# Single-cell multi-cohort dissection of the schizophrenia transcriptome

**DOI:** 10.1101/2022.08.31.22279406

**Authors:** W. Brad Ruzicka, Shahin Mohammadi, John F. Fullard, Jose Davila-Velderrain, Sivan Subburaju, Daniel Reed Tso, Makayla Hourihan, Shan Jiang, Hao-Chih Lee, Jaroslav Bendl, PsychENCODE Consortium, Georgios Voloudakis, Vahram Haroutunian, Gabriel E. Hoffman, Panos Roussos, Manolis Kellis

## Abstract

Schizophrenia is a prevalent mental illness with a high societal burden, complex pathophysiology, and diverse genetic and environmental etiology. Its complexity, polygenicity, and heterogeneity have hindered mechanistic elucidation and the search for new therapeutics. We present a single-cell dissection of schizophrenia-associated transcriptomic changes in the human prefrontal cortex across two independent cohorts, one deeply profiling 48 subjects (361,996 cells), and the other broadly profiling 92 subjects (106,761 cells). We identified 25 cell types that we used to produce a high-resolution atlas of schizophrenia-altered genes and pathways. Excitatory neurons were the most affected cell group, with transcriptional changes converging on neurodevelopment and synapse-related molecular pathways. Differentially expressed gene sets implicate a coherently expressed module of trans-acting regulatory factors involved in neurodevelopment and genetically associated with schizophrenia risk. Transcriptional alterations significantly overlapped with known genetic risk factors, suggesting convergence of rare and common genomic variants on reproducible neuronal population specific alterations in schizophrenia. The severity of transcriptional pathology segregated two populations of schizophrenia subjects in a manner consistent with the expression of specific transcriptional patterns marked by genes involved in synaptic function and chromatin dynamics. Our results provide a high-resolution single cell atlas linking transcriptomic changes within specific cell populations to etiological genetic risk factors, contextualizing established knowledge within the cytoarchitecture of the human cortex and facilitating mechanistic understanding of schizophrenia pathophysiology and heterogeneity.

## Supplementary material for "Single-cell multi-cohort dissection of the schizophrenia transcriptome": TableS4_DE_genes_merged_tables (part 4 of 43)

### Sheet: Ex-L23 (continued)
gene	Meta_logFC	Meta_se	Meta_tstat	Meta_P.Value	Meta_adj.P.Val	McLean_logFC	McLean_AveExpr	McLean_t	McLean_p_val	McLean_p_adj.loc	MtSinai_logFC	MtSinai_AveExpr	MtSinai_t	MtSinai_p_val	MtSinai_p_adj.loc
SARS	-0.0238676	0.0167885	-1.42166	0.155124	0.275195	-0.0163833	0.464031	-0.839898	0.405553	0.589802	-0.0452529	0.482067	-1.37243	0.173553	0.373687
SART1	0.00071809	0.00566005	0.12687	0.899044	0.938005	0.00449772	0.177926	0.698653	0.488483	0.662937	-0.0121527	0.15996	-1.02297	0.309232	0.526829
SART3	0.00284246	0.0122552	0.231939	0.816586	0.88373	0.00578192	0.356721	0.382307	0.704093	0.823887	-0.00277879	0.31427	-0.132866	0.894614	0.945852
SASH1	0.00985659	0.0246806	0.399366	0.689624	0.791783	0.000871812	0.546563	0.0276594	0.978061	0.987098	0.0240961	0.581878	0.607258	0.545304	0.72863
SASS6	0.00222268	0.00419385	0.529985	0.596122	0.719635	-0.00238586	0.0903697	-0.468897	0.641482	0.779874	0.0119865	0.075039	1.61844	0.109284	0.285686
SAT1	0.0167903	0.0209019	0.803292	0.421806	0.568773	0.0432641	0.493595	1.51266	0.137615	0.289933	-0.0135551	0.36784	-0.442667	0.659135	0.80905
SAT2	-0.0886818	0.032846	-2.69992	0.00693554	0.0276751	-0.0633177	0.765695	-1.2326	0.224562	0.401026	-0.106224	0.393432	-2.4865	0.0150034	0.0882336
SATB2	0.0137322	0.0330974	0.414902	0.678214	0.783509	0.0851917	2.57192	1.95592	0.0569071	0.162135	-0.0839145	2.45434	-1.64814	0.103028	0.276588
SATB2-AS1	-0.00195468	0.00762654	-0.256299	0.79772	0.871721	0.00450055	0.162932	0.487055	0.628662	0.771786	-0.0157484	0.135412	-1.16591	0.246923	0.462096
SATL1	0.0175887	0.00953301	1.84503	0.0650336	0.145871	0.010572	0.225836	0.980011	0.332493	0.518318	0.0426009	0.237514	2.09163	0.0394656	0.154913
SAV1	-0.00297152	0.00624091	-0.476136	0.633977	0.75064	-0.00171058	0.14082	-0.234319	0.815835	0.896519	-0.00639536	0.126542	-0.531643	0.596364	0.768122
SAXO2	0.0164009	0.0105862	1.54928	0.121314	0.228882	0.00669278	0.263107	0.510144	0.612526	0.759072	0.0345181	0.260548	1.926	0.057457	0.194133
SBDS	0.0308119	0.0130391	2.36303	0.018126	0.0569971	0.0236761	0.196122	1.51242	0.137703	0.290011	0.0469797	0.183519	1.99376	0.0494977	0.176869
SBF1	-0.00723448	0.0071001	-1.01893	0.308238	0.456433	0.00659656	0.190182	0.672584	0.504765	0.67613	-0.0224644	0.105803	-2.18274	0.0318215	0.135815
SBF2	-0.088773	0.0286062	-3.10328	0.00191389	0.0106076	-0.0797361	2.03599	-2.29789	0.0264307	0.0976448	-0.107944	1.88506	-2.13582	0.0355793	0.145028
SBF2-AS1	-0.0278225	0.0121155	-2.29644	0.0216506	0.064834	-0.0147508	0.194224	-1.14718	0.257569	0.439013	-0.131259	0.204485	-3.62892	0.00051379	0.0136138
SBK1	-0.0357416	0.018669	-1.91449	0.0555576	0.130175	-0.0750947	0.273993	-2.50896	0.0161183	0.0704739	-0.0106811	0.211946	-0.447193	0.655897	0.806684
SBNO1	-0.0411387	0.020454	-2.01127	0.0442967	0.110369	-0.0498847	0.814855	-2.08488	0.0429758	0.134697	-0.0173981	0.761034	-0.441342	0.66009	0.80968
SBNO2	-0.00238521	0.00443446	-0.537881	0.590659	0.714628	-0.00294369	0.0814339	-0.55617	0.580941	0.73602	-0.00106986	0.0698711	-0.131711	0.895525	0.946062
SC5D	-0.0108859	0.00804987	-1.35231	0.176277	0.30389	-0.0113276	0.222965	-1.26634	0.212123	0.385363	-0.00900481	0.20922	-0.487802	0.62695	0.788275
SCAF1	0.0135718	0.00828055	1.639	0.101214	0.201521	0.0184345	0.165171	1.74821	0.0874748	0.214743	0.00574967	0.151976	0.429913	0.66835	0.815323
SCAF11	0.035131	0.0195568	1.79635	0.0724388	0.157468	0.0129242	0.805555	0.509624	0.612887	0.759206	0.0677133	0.754873	2.2043	0.0302143	0.132457
SCAF4	0.00647809	0.0123513	0.524487	0.59994	0.722328	-0.000637167	0.421214	-0.0436438	0.965388	0.979944	0.0243949	0.381288	1.05301	0.295329	0.511994
SCAF8	-0.0683428	0.0234233	-2.91772	0.00352599	0.0168304	-0.0300741	1.06749	-1.09075	0.281381	0.464892	-0.167587	1.06489	-3.77434	0.000296722	0.0102251
SCAI	-0.246252	0.0418442	-5.88496	3.98153e-09	6.64502e-07	-0.259362	2.15966	-4.52263	4.65527e-05	0.00151504	-0.231324	2.0182	-3.78025	0.000290766	0.0101207
SCAMP1	0.013736	0.0228864	0.600183	0.548384	0.677912	-0.00596718	0.696998	-0.2056	0.838061	0.910381	0.0461327	0.629953	1.2396	0.218546	0.428829
SCAMP2	-0.0112731	0.00574148	-1.96344	0.0495945	0.120118	-0.00322451	0.167385	-0.464425	0.644656	0.78228	-0.0286814	0.130115	-2.80888	0.0061708	0.0526271
SCAMP3	-0.000917805	0.00556773	-0.164844	0.869067	0.919291	-0.00756516	0.156357	-0.938664	0.35308	0.538426	0.00515084	0.0917823	0.668881	0.505389	0.699637
SCAMP4	-0.00634069	0.00554922	-1.14263	0.253193	0.39598	-0.00850193	0.138531	-1.33696	0.188178	0.356023	0.000559396	0.123911	0.0492314	0.960851	0.9802
SCAMP5	-0.0603791	0.0212594	-2.84011	0.00450973	0.0201214	-0.0655716	1.12331	-2.52028	0.0154677	0.0684586	-0.0499465	0.891421	-1.35435	0.179224	0.381757
SCAND1	0.0325394	0.00792678	4.10499	4.04327e-05	0.000596521	0.0277619	0.113077	2.99385	0.00453466	0.0295558	0.0455039	0.0811006	2.97885	0.00383277	0.0390333
SCAP	-0.0589619	0.0162791	-3.62193	0.000292413	0.00262558	-0.0583278	0.606616	-2.92411	0.00546353	0.0337809	-0.0602266	0.516007	-2.13798	0.0353983	0.144539
SCAPER	0.0454739	0.0338999	1.34141	0.179786	0.308205	0.0945975	2.19585	2.29038	0.0269	0.0987473	-0.0559409	2.00945	-0.942654	0.348538	0.565778
SCARA3	0.00168039	0.0042862	0.392046	0.695024	0.796479	0.00776299	0.0630293	1.44902	0.154495	0.311867	-0.00913685	0.0517756	-1.27887	0.204433	0.411975
SCARB1	-0.0575596	0.019065	-3.01912	0.00253511	0.0130435	-0.0742753	0.571455	-2.7525	0.00858904	0.0457396	-0.0408998	0.504737	-1.51821	0.132684	0.317781
SCARB2	-0.0237269	0.0191779	-1.2372	0.216014	0.353327	-0.0124454	0.783264	-0.565411	0.574695	0.732456	-0.0592806	0.712933	-1.51707	0.13297	0.318092
SCART1	-0.0279789	0.0225424	-1.24117	0.214544	0.351733	-0.0605932	0.189798	-1.76213	0.0855904	0.211663	-0.00339906	0.1622	-0.113864	0.909645	0.953958
SCCPDH	0.00309308	0.0122733	0.252018	0.801027	0.8736	0.00838002	0.364616	0.584311	0.562026	0.72148	-0.0113731	0.358239	-0.479405	0.632886	0.791681
SCD	0.00113841	0.00473786	0.240281	0.810113	0.87966	0.00219287	0.0597599	0.403191	0.68878	0.813776	-0.00217991	0.039327	-0.225939	0.821813	0.90827
SCD5	-0.029529	0.0265606	-1.11176	0.266242	0.41028	-0.068058	1.073	-1.91783	0.061705	0.170671	0.0195458	0.896452	0.488032	0.626788	0.788157
SCFD1	-0.0558358	0.0246248	-2.26746	0.023362	0.0685902	-0.0609375	1.19776	-1.88707	0.0658275	0.178569	-0.048747	1.00145	-1.28063	0.203819	0.411186
SCFD2	-0.101571	0.0279959	-3.62808	0.000285537	0.00258189	-0.160442	1.39166	-4.55223	4.23296e-05	0.00145584	-0.000919044	1.30129	-0.0199425	0.984136	0.992135
SCG2	0.0328784	0.0201208	1.63405	0.102248	0.202915	0.0342507	0.311855	1.40884	0.166106	0.327236	0.0298946	0.289134	0.833921	0.406835	0.618441
SCG3	0.0211344	0.0172761	1.22333	0.221204	0.35897	0.00303349	0.494109	0.147117	0.883718	0.935293	0.0637735	0.487449	2.01515	0.0470588	0.17162
SCG5	0.00246553	0.0285021	0.0865034	0.931066	0.958692	0.00526083	0.841831	0.162133	0.871951	0.929459	-0.00697766	0.709286	-0.116999	0.907158	0.952318
SCGB2B2	-0.0249802	0.0127095	-1.96547	0.0493594	0.119857	-0.0261511	0.427647	-1.59013	0.119038	0.262871	-0.0232439	0.329068	-1.16067	0.249037	0.464172
SCHLAP1	-0.0564912	0.0333417	-1.69431	0.090206	0.185155	-0.0388247	0.906956	-0.921462	0.361913	0.54794	-0.0860862	0.683473	-1.57858	0.118365	0.299241
SCIMP	-0.0227668	0.011893	-1.91429	0.0555827	0.130181	-0.00991007	0.126628	-0.606727	0.547349	0.710373	-0.0372749	0.167965	-2.14829	0.0345453	0.142269
SCLT1	-0.0686381	0.0221894	-3.09328	0.00197958	0.0108675	-0.0783841	1.04784	-2.84123	0.00680992	0.0390161	-0.0507812	1.03741	-1.35986	0.177481	0.37914
SCMH1	-0.0687518	0.0298691	-2.30177	0.0213482	0.0642085	-0.0458782	1.69706	-1.22056	0.228819	0.404812	-0.107945	1.50801	-2.19391	0.03098	0.134084
SCML1	-0.0407106	0.00958351	-4.24798	2.15702e-05	0.000366028	-0.0434009	0.16699	-3.71904	0.000568101	0.00764257	-0.0351385	0.135652	-2.0922	0.0394363	0.154851
SCML2	0.00341458	0.00383379	0.890652	0.373116	0.521774	-0.000896134	0.0799472	-0.206023	0.837733	0.910196	0.0184221	0.0685895	2.26987	0.0257539	0.119998
SCN1A	-0.0473316	0.0396956	-1.19236	0.233119	0.373073	-0.0436831	2.35764	-0.82014	0.416602	0.600215	-0.0518899	2.00689	-0.871581	0.3859	0.600843
SCN1B	0.0425564	0.0183059	2.32473	0.0200864	0.0616024	0.0738157	0.432987	2.44159	0.0188257	0.0779467	0.0244615	0.253391	1.06345	0.290598	0.50753
SCN2A	0.0456476	0.028587	1.5968	0.110311	0.214098	0.0134972	2.61411	0.384206	0.702695	0.823397	0.108668	2.54033	2.20941	0.0298441	0.131533
SCN2B	0.0513734	0.0126766	4.05262	5.06473e-05	0.000702618	0.0251374	0.235105	1.36946	0.177943	0.343291	0.0752962	0.159065	4.29582	4.61742e-05	0.00386658
SCN3A	0.0738071	0.0356696	2.06918	0.0385288	0.0995613	0.0366809	1.87796	0.692757	0.49214	0.665867	0.104654	1.62132	2.16835	0.0329357	0.138452
SCN3B	-0.0967818	0.0348947	-2.77353	0.00554509	0.0234722	-0.115144	1.19426	-2.4136	0.0200865	0.0815349	-0.0756537	0.919591	-1.47839	0.143024	0.332017
SCN4B	0.0187742	0.0065957	2.84642	0.00442137	0.019819	0.029888	0.149625	3.42156	0.00136476	0.0131139	0.00403381	0.0976282	0.400978	0.689446	0.829057
SCN7A	0.00473208	0.0021055	2.24749	0.024609	0.0713452	0.00763801	0.024306	3.17779	0.00272918	0.0208495	-0.00485319	0.0171306	-1.11177	0.269384	0.486938
SCN8A	0.0113062	0.0257586	0.43893	0.660713	0.770765	-0.013164	2.48389	-0.443311	0.659735	0.793825	0.0856893	2.31715	1.65512	0.101601	0.274852
SCN9A	0.0226158	0.00986708	2.29204	0.0219031	0.0653362	0.0294655	0.15769	2.44921	0.0184192	0.077009	0.00853955	0.171476	0.495154	0.621773	0.784497
SCNM1	-0.0139027	0.00935332	-1.4864	0.137174	0.250821	-0.0155317	0.114084	-1.15023	0.256589	0.438102	-0.0124003	0.101467	-0.956196	0.341693	0.55961
SCNN1D	-0.0128315	0.00637346	-2.01328	0.0440856	0.110057	-0.00390407	0.119912	-0.39476	0.694955	0.818403	-0.019173	0.0681374	-2.30025	0.0238919	0.115369
SCO1	-0.0099605	0.00606849	-1.64135	0.100726	0.20086	-0.0125464	0.109448	-1.75452	0.0863748	0.213097	-0.00330511	0.110368	-0.2881	0.773974	0.882547
SCOC	0.0407469	0.0229638	1.7744	0.0759973	0.162996	0.0291199	0.34185	0.972049	0.336571	0.521996	0.0573137	0.310229	1.60277	0.11293	0.29075
SCP2	-0.0238697	0.0153588	-1.55413	0.120153	0.227322	0.00568494	0.627447	0.300676	0.765092	0.864916	-0.0812089	0.555175	-3.08364	0.0027602	0.0325751
SCPEP1	-0.0485289	0.0232647	-2.08594	0.036984	0.0964103	-0.0999387	0.619672	-2.84889	0.00669672	0.038713	-0.00816409	0.389512	-0.262646	0.793461	0.893679
SCRG1	-0.00842823	0.0154427	-0.545775	0.585221	0.709336	-0.00322611	0.151252	-0.17903	0.858786	0.922763	-0.0228131	0.206453	-0.761321	0.448741	0.654512
SCRIB	-0.000754793	0.00425804	-0.177263	0.859302	0.912622	-0.00267586	0.0950076	-0.520766	0.605167	0.753493	0.00345623	0.0602567	0.454318	0.650762	0.802853
SCRN1	0.041675	0.0235061	1.77295	0.0762377	0.163404	0.00294709	0.786191	0.104231	0.917465	0.953266	0.128337	0.807099	3.03426	0.00320119	0.0353661
SCRN2	-0.00594443	0.00626575	-0.948718	0.342764	0.491681	-0.0160223	0.147041	-1.85544	0.0703084	0.186093	0.00526115	0.0843602	0.577791	0.564938	0.743484
SCRN3	-0.0218529	0.0131275	-1.66467	0.0959796	0.193872	-0.0326424	0.279208	-1.85798	0.0699402	0.185331	-0.00821425	0.239775	-0.415853	0.678569	0.822322
SCRT1	-9.41038e-05	0.00640355	-0.0146956	0.988275	0.992915	0.00476438	0.17646	0.58009	0.564843	0.72349	-0.00762602	0.109377	-0.745736	0.457891	0.662002
SCUBE2	-0.00404163	0.0035343	-1.14354	0.252813	0.395804	-0.0107066	0.0540491	-2.4316	0.0192161	0.0791117	0.00803094	0.0435376	1.35521	0.178952	0.381404
SCX	-0.00482418	0.0068033	-0.709094	0.478266	0.619185	0.0272216	0.140206	2.65423	0.0110552	0.0541102	-0.0300067	0.0768553	-3.30049	0.00141348	0.0229371
SCYL1	-0.00295383	0.0105942	-0.278816	0.780386	0.859854	0.00874981	0.3073	0.632015	0.530681	0.696278	-0.0194919	0.21589	-1.18441	0.239564	0.453688
SCYL2	-0.0435325	0.0174699	-2.49186	0.0127075	0.0436399	-0.0412351	0.598626	-1.89507	0.0647325	0.176385	-0.0476995	0.566976	-1.62771	0.107299	0.282968
SCYL3	-0.0271029	0.00922392	-2.93833	0.00329985	0.0159887	-0.0451555	0.271232	-4.16783	0.000143447	0.00310426	0.0204475	0.235	1.16287	0.248146	0.463283
SDAD1	-0.00421112	0.0123693	-0.340449	0.733519	0.825519	-0.00447426	0.459943	-0.313516	0.755386	0.858248	-0.00341655	0.419502	-0.137767	0.890751	0.943865
SDC2	0.00765084	0.00557381	1.37264	0.169864	0.295492	0.0042807	0.0714285	0.65792	0.514052	0.683628	0.0169444	0.0709639	1.56826	0.120548	0.301788
SDC3	0.000313695	0.0124001	0.0252977	0.979817	0.988284	-0.00149449	0.24705	-0.0874565	0.93071	0.960979	0.00232477	0.249561	0.128999	0.897664	0.947343
SDCBP	0.05158	0.0139154	3.70668	0.000209993	0.00205303	0.0390064	0.261454	1.92769	0.0605008	0.168784	0.0628618	0.205293	3.27965	0.00150933	0.0236092
SDCBP2	-0.00210048	0.00791116	-0.265508	0.790618	0.866564	0.00718992	0.133225	0.714952	0.478454	0.653547	-0.0171848	0.101416	-1.34107	0.183482	0.387555
SDCBP2-AS1	-0.0114034	0.0119116	-0.957336	0.338398	0.487415	-0.00275513	0.209745	-0.206553	0.837322	0.909835	-0.0454559	0.337393	-1.71738	0.0895621	0.255008
SDCCAG8	-0.0147575	0.0228888	-0.644747	0.519091	0.654014	-0.0550393	1.59083	-1.94464	0.0582931	0.164763	0.0613831	1.39196	1.57748	0.118412	0.299294
SDE2	-0.000925743	0.0034091	-0.27155	0.785968	0.863649	0.00143695	0.0641987	0.353106	0.725713	0.837796	-0.00648592	0.0449264	-1.03895	0.301784	0.518884
SDF2	0.0026191	0.00620718	0.421947	0.673064	0.779513	-0.0020615	0.136684	-0.263135	0.793688	0.884034	0.0105119	0.0979547	1.03327	0.304419	0.521475
SDF4	-0.0165846	0.0139398	-1.18973	0.234152	0.374306	-0.0212035	0.388242	-1.18782	0.24134	0.420843	-0.00936569	0.269892	-0.419677	0.675784	0.820397
SDHA	-0.027972	0.0171433	-1.63166	0.102752	0.203356	-0.0119437	0.511612	-0.556257	0.580882	0.73602	-0.0561568	0.439057	-1.97232	0.0518349	0.182512
SDHAF3	-0.00918575	0.00731513	-1.25572	0.209218	0.345191	-0.0159244	0.135078	-1.80833	0.0774628	0.197852	0.0058159	0.126325	0.442637	0.659156	0.80905
SDHAF4	-0.0135851	0.00585064	-2.32199	0.0202337	0.061972	-0.0166373	0.135806	-2.57961	0.0133456	0.0616147	0.000597531	0.147794	0.0429792	0.965819	0.982224
SDHB	-0.0136851	0.0116196	-1.17776	0.238892	0.379782	-0.0112178	0.41812	-0.778045	0.440749	0.620906	-0.0182572	0.334817	-0.930225	0.354897	0.571306
SDHC	0.00303894	0.0136103	0.223282	0.823316	0.888268	0.000767213	0.518795	0.0465778	0.963063	0.978645	0.00792793	0.486961	0.328089	0.743654	0.865424
SDK1	0.0474514	0.0618882	0.766728	0.443243	0.587668	0.0125823	1.06846	0.146834	0.883976	0.935375	0.085472	1.34915	0.955221	0.342448	0.560291
SDK2	0.0115258	0.0129945	0.886975	0.375093	0.523283	-0.0284619	0.252044	-1.41398	0.164576	0.325657	0.0400982	0.192436	2.35663	0.0207482	0.106044
SDR39U1	0.00642244	0.00511414	1.25582	0.209181	0.34518	0.00474857	0.131949	0.814519	0.419779	0.602981	0.0120112	0.102322	1.12753	0.262701	0.479965
SEC11A	-0.0222166	0.00959893	-2.31449	0.0206409	0.0627385	-0.0312066	0.284057	-2.57044	0.0136552	0.0626685	-0.00722517	0.216425	-0.460858	0.646081	0.80051
SEC11C	-0.0151964	0.0074763	-2.0326	0.0420925	0.106461	-0.0177687	0.170149	-2.13916	0.0380681	0.124587	-0.00422191	0.157699	-0.246078	0.806217	0.900303
SEC13	-0.0432025	0.0122561	-3.52497	0.000423529	0.00349593	-0.0438325	0.317673	-3.04921	0.00389402	0.0265639	-0.0415253	0.305453	-1.77052	0.0802363	0.237151
SEC14L1	-0.0434169	0.0313652	-1.38424	0.166285	0.290534	-0.0545408	0.956771	-1.20021	0.236603	0.414396	-0.0332959	0.982978	-0.768146	0.444536	0.650672
SEC14L2	-0.00548394	0.00501339	-1.09386	0.274017	0.418947	-0.00493822	0.073559	-0.725179	0.472227	0.648475	-0.0061298	0.0557151	-0.827445	0.410309	0.621559
SEC14L5	-0.130068	0.0303821	-4.28106	1.86001e-05	0.000323709	-0.117633	0.943664	-2.78956	0.0078089	0.0431031	-0.14349	0.929543	-3.27516	0.00153074	0.023803
SEC16A	-0.0133577	0.0126799	-1.05346	0.292132	0.438596	-0.0128382	0.429357	-0.865591	0.391458	0.57524	-0.0147686	0.365645	-0.60422	0.547312	0.730086
SEC16B	0.000385184	0.0113545	0.0339236	0.972938	0.983749	0.00561764	0.303889	0.404756	0.687638	0.812921	-0.0102041	0.249173	-0.516812	0.606634	0.774448
SEC22A	-0.0380101	0.0170833	-2.22499	0.026082	0.0744759	-0.0407537	0.696895	-1.95724	0.0567471	0.161846	-0.0323603	0.587968	-1.083	0.281881	0.49838
SEC22B	0.00569443	0.0139948	0.406896	0.684084	0.787692	0.0126191	0.355119	0.683932	0.497641	0.670272	-0.00368616	0.371948	-0.17165	0.864122	0.931077
SEC22C	-0.0101933	0.00957209	-1.06489	0.286924	0.433027	-0.0103072	0.321605	-0.948809	0.347953	0.533277	-0.00979753	0.325012	-0.483998	0.629636	0.78959
SEC23A	-0.0111622	0.0185732	-0.600985	0.54785	0.67747	0.0138737	0.601779	0.619507	0.53881	0.702764	-0.0663252	0.516474	-1.99522	0.0492327	0.17614
SEC23B	-0.0406365	0.0114452	-3.55052	0.000384467	0.00324773	-0.0460349	0.252168	-3.42425	0.00135417	0.0131062	-0.0264202	0.248703	-1.21103	0.229251	0.441454
SEC23IP	-0.0614649	0.0120273	-5.11043	3.21424e-07	1.50991e-05	-0.0558038	0.411445	-4.10617	0.000173897	0.0035132	-0.0819184	0.322957	-3.17117	0.00211431	0.0286358
SEC24A	-0.0226248	0.0137339	-1.64737	0.0994812	0.198889	-0.0214781	0.480418	-1.36321	0.179822	0.345646	-0.0262527	0.425406	-0.936779	0.351534	0.568317
SEC24B	-0.035028	0.0190261	-1.84105	0.0656137	0.146859	-0.0171471	0.860426	-0.768042	0.446607	0.626257	-0.0824647	0.728735	-2.26777	0.0258875	0.120288
SEC24B-AS1	-0.0302746	0.00958606	-3.15819	0.0015875	0.00926056	-0.0503847	0.218919	-4.56177	4.10492e-05	0.00143725	0.0311214	0.217593	1.61261	0.110547	0.287462
SEC24C	-0.00268947	0.00787764	-0.341406	0.732798	0.824906	0.00156266	0.276586	0.171003	0.865013	0.925307	-0.014992	0.220214	-0.96451	0.337535	0.555239
SEC24D	-0.0395807	0.0227152	-1.74248	0.0814244	0.171282	0.00673985	0.856292	0.233628	0.816368	0.896908	-0.115152	0.701971	-3.12504	0.00243467	0.0309167
SEC31A	-0.0223126	0.0173464	-1.2863	0.19834	0.331935	-0.00078156	0.771217	-0.0378367	0.969991	0.982575	-0.07382	0.665393	-2.31059	0.0232858	0.114022
SEC31B	-0.0406366	0.0123786	-3.2828	0.0010278	0.0066914	-0.0168294	0.319963	-1.02199	0.31243	0.497015	-0.071567	0.249859	-3.81287	0.000259882	0.00945592
SEC61A1	0.000378713	0.0067588	0.0560326	0.955316	0.972464	0.00718549	0.181421	0.894625	0.375905	0.560583	-0.0161351	0.14914	-1.28974	0.200649	0.408326
SEC61A2	-0.0521194	0.0167317	-3.11502	0.00183933	0.0103432	-0.0331859	0.562649	-1.63351	0.10957	0.249202	-0.0920393	0.483998	-3.12007	0.00247176	0.0309801
SEC61B	-0.000129596	0.00993761	-0.0130409	0.989595	0.993809	-0.00217055	0.175044	-0.191551	0.848984	0.917846	0.00666928	0.152022	0.322472	0.74792	0.867767
SEC61G	0.00425289	0.00532461	0.798724	0.42445	0.571606	0.00745233	0.0733902	1.25426	0.216436	0.391047	-0.00879656	0.0730707	-0.733078	0.465572	0.668508
SEC62	-0.00333892	0.0262806	-0.127049	0.898902	0.937962	-0.002886	0.84935	-0.0965839	0.9235	0.956612	-0.00488603	0.803903	-0.0884732	0.929717	0.964156
SEC63	-0.0761906	0.0189336	-4.02409	5.7195e-05	0.000769436	-0.0505767	0.773516	-2.27822	0.0276759	0.100404	-0.144529	0.796041	-3.98571	0.000141981	0.00709199
SECISBP2	-0.13962	0.0257524	-5.42162	5.90602e-08	4.21296e-06	-0.137015	0.705853	-4.22061	0.000121563	0.00282652	-0.144042	0.65438	-3.40556	0.00101141	0.0195739
SECISBP2L	-0.0219323	0.0249317	-0.879696	0.379024	0.527203	-0.0030827	1.30077	-0.10568	0.916321	0.952592	-0.073029	1.21122	-1.52059	0.132085	0.316648
SEH1L	-0.0189046	0.00844645	-2.23817	0.0252103	0.0725784	-0.0104692	0.216121	-1.02692	0.310126	0.494821	-0.0373706	0.187348	-2.47754	0.0152151	0.0891066
SEL1L	0.0268799	0.0172139	1.56152	0.118401	0.224855	0.0254872	0.454355	1.20667	0.234072	0.411417	0.0296344	0.421902	0.997616	0.321306	0.538664
SEL1L3	0.00439845	0.0150318	0.29261	0.76982	0.852933	-0.0262888	0.242236	-1.31465	0.195619	0.365197	0.0442669	0.312395	1.94215	0.0554413	0.189606
SEMA3A	0.103747	0.0478582	2.16779	0.0301748	0.0831029	0.293492	0.768831	3.82276	0.000438029	0.00650625	-0.0168418	0.610678	-0.27517	0.783921	0.88927
SEMA3B	-0.00162321	0.00181624	-0.893718	0.371473	0.520206	-0.00131237	0.0237834	-0.636155	0.528004	0.694234	-0.00269448	0.0153114	-0.703549	0.483642	0.683415
SEMA3C	0.0547059	0.0259333	2.10948	0.0349031	0.0924669	0.0325108	0.455489	1.04381	0.302425	0.486521	0.104872	0.538357	2.23963	0.0278584	0.126091
SEMA3D	0.00929979	0.00299906	3.1009	0.00192933	0.0106676	0.00772922	0.0334975	2.36494	0.022555	0.0881153	0.0176729	0.0274916	2.34195	0.0215373	0.108258
SEMA3E	0.00625854	0.00269532	2.32201	0.0202326	0.061972	0.00627227	0.0466285	1.96623	0.0556659	0.159542	0.00622429	0.0220637	1.2352	0.22017	0.430869
SEMA4A	-0.0178913	0.00964275	-1.85541	0.0635374	0.143353	-0.0207293	0.141545	-1.62078	0.112397	0.253684	-0.0141532	0.0985678	-0.96422	0.337735	0.555489
SEMA4B	-0.0569338	0.0150115	-3.79269	0.000149025	0.00156986	-0.0717842	0.504501	-3.56418	0.000900102	0.0100596	-0.0383727	0.407214	-1.7042	0.0920082	0.259328
SEMA4C	-0.0239819	0.00665351	-3.60441	0.000312866	0.00275769	-0.0164597	0.118891	-2.11801	0.0399183	0.12828	-0.0446352	0.0938874	-3.4663	0.000830946	0.0173329
SEMA4D	-0.0425377	0.0213339	-1.99389	0.0461636	0.11377	-0.0796815	0.7418	-2.64081	0.0114384	0.0553296	-0.00540544	0.672516	-0.179176	0.858227	0.927298
SEMA4F	-0.0110863	0.0130581	-0.848996	0.395884	0.5432	-0.00365239	0.42472	-0.221508	0.825732	0.902667	-0.0235912	0.379606	-1.10313	0.273092	0.490413
SEMA4G	-0.00360361	0.00327238	-1.10122	0.270802	0.415478	0.000335282	0.030463	0.0798041	0.936759	0.964639	-0.00967907	0.0289154	-1.85501	0.0670732	0.212939
SEMA5A	0.00409761	0.00737775	0.555401	0.57862	0.704068	-0.00530373	0.119665	-0.677996	0.501361	0.673689	0.0797643	0.0844192	3.59415	0.000578982	0.014506
SEMA5B	-0.126525	0.0251781	-5.02522	5.0285e-07	2.13804e-05	-0.124836	0.625358	-3.81829	0.000422614	0.00637563	-0.128988	0.561387	-3.26804	0.00156595	0.0239611
SEMA6A	0.105055	0.0166666	6.3033	2.91381e-10	9.33458e-08	0.11441	0.34573	5.02673	9.09105e-06	0.000670622	0.0942385	0.263298	3.85069	0.000227995	0.00890105
SEMA6A-AS1	0.00543164	0.00606393	0.895728	0.370398	0.519267	0.0111926	0.108171	1.5856	0.120064	0.264055	-0.0107928	0.101726	-0.911086	0.364835	0.581943
SEMA6B	0.00827924	0.0122108	0.678024	0.497756	0.63571	0.0186702	0.386533	1.42246	0.162014	0.322214	-0.0585927	0.321718	-1.75971	0.0821987	0.240356
SEMA6C	-0.0039725	0.00497957	-0.797759	0.42501	0.572108	-0.00314906	0.113203	-0.524207	0.602792	0.752091	-0.00578078	0.0851204	-0.649367	0.517858	0.709133
SEMA6D	0.0248994	0.0423414	0.588063	0.55649	0.684565	0.0453149	2.08486	0.886967	0.379969	0.564551	-0.0198796	1.826	-0.262735	0.79341	0.893679
SEMA7A	-0.000789974	0.00595055	-0.132756	0.894386	0.93547	0.00856727	0.156993	1.27873	0.207764	0.379779	-0.0357452	0.126166	-2.7604	0.00707507	0.056896
SENP1	-0.00241737	0.00682983	-0.353943	0.723382	0.818132	-0.0014211	0.222871	-0.184259	0.854665	0.921355	-0.00603782	0.21733	-0.410669	0.682352	0.824152
SENP2	0.00970877	0.0228559	0.424782	0.670996	0.777942	0.0412485	0.711707	1.47893	0.146355	0.3011	-0.0547767	0.686837	-1.37352	0.173215	0.373168
SENP5	-0.109178	0.0251436	-4.34219	1.41067e-05	0.000263355	-0.0947607	1.02854	-3.15265	0.00292729	0.0219123	-0.142781	1.05425	-3.11156	0.00253654	0.0314987
SENP6	-0.0761515	0.0265351	-2.86984	0.0041068	0.0187752	-0.0478177	1.47902	-1.50863	0.138614	0.291135	-0.142534	1.49836	-2.9379	0.00425551	0.0414643
SENP7	-0.0370833	0.0191347	-1.93801	0.0526215	0.125354	-0.0259306	0.660278	-1.17853	0.244985	0.424826	-0.0716963	0.723196	-1.84968	0.0678465	0.214103
SENP8	-0.0160172	0.00483613	-3.31199	0.000926346	0.00621292	-0.0187366	0.0938285	-3.27016	0.00210485	0.0176816	-0.00927956	0.0794655	-1.02894	0.306438	0.523459
SEPHS1	-0.0186945	0.00638455	-2.92808	0.00341065	0.0163949	-0.0160029	0.145828	-2.2415	0.0301405	0.106417	-0.0294418	0.142601	-2.06373	0.0421031	0.160495
SEPHS2	0.00993877	0.00705019	1.40972	0.158623	0.280197	0.00422924	0.0722697	0.458103	0.649233	0.786017	0.0179271	0.0550358	1.64166	0.104498	0.278566
SEPSECS	-0.0207055	0.00407418	-5.08213	3.73233e-07	1.71836e-05	-0.0192838	0.0673924	-4.1876	0.000134834	0.00301964	-0.025828	0.0699153	-2.95478	0.00405029	0.0402411
SEPT1	-0.0314955	0.00873852	-3.60422	0.000313092	0.00275769	-0.0204131	0.155269	-1.64768	0.106647	0.244283	-0.0424682	0.12737	-3.445	0.000890457	0.0181164
SEPT10	0.00102302	0.0013996	0.730937	0.464818	0.607148	0.00133055	0.0131289	0.874765	0.3865	0.570962	-0.000675471	0.0079211	-0.188965	0.850572	0.923798
SEPT11	-0.0196985	0.0260506	-0.756165	0.44955	0.594394	-0.0634726	1.89827	-2.01	0.0506504	0.150116	0.0735535	1.80024	1.59585	0.114245	0.292877
SEPT2	-0.0346035	0.0221361	-1.56322	0.118001	0.224264	-0.0472587	1.02701	-1.72816	0.091045	0.220385	-0.0105509	0.85238	-0.279862	0.780266	0.886631
SEPT3	-0.00509531	0.0229126	-0.222381	0.824018	0.888693	0.0115547	0.623836	0.427063	0.671437	0.80206	-0.0473129	0.573861	-1.09818	0.275293	0.492001
SEPT4	0.0128117	0.00511447	2.50499	0.0122455	0.042406	0.0171233	0.128787	2.66945	0.0106349	0.0528816	0.00528719	0.0656084	0.623935	0.534347	0.720626
SEPT6	0.0131014	0.0122494	1.06955	0.28482	0.430809	0.00724699	0.39216	0.428972	0.670058	0.801075	0.0195911	0.335235	1.10143	0.27383	0.49083
SEPT7	-0.0228864	0.0360736	-0.634436	0.525796	0.659872	-0.0438761	1.63055	-1.03126	0.308112	0.492862	0.0307891	1.48563	0.452535	0.652062	0.803586
SEPT7-AS1	-0.00496051	0.00377909	-1.31262	0.189312	0.320354	-0.0108894	0.075136	-2.39925	0.0207764	0.0834232	0.00844171	0.0713475	1.23709	0.219472	0.429795
SEPT8	0.0338014	0.0139536	2.42241	0.0154178	0.0504297	-0.00265865	0.453256	-0.144845	0.885501	0.93596	0.0837213	0.408748	3.89809	0.000193285	0.00815181
SEPT9	-0.138087	0.0269719	-5.11968	3.06059e-07	1.45548e-05	-0.088268	0.736111	-2.55902	0.0140498	0.0639978	-0.216489	0.661213	-5.00316	3.0296e-06	0.00147205
SERAC1	-0.0151388	0.0105172	-1.43943	0.150028	0.26842	-0.00338463	0.295987	-0.280036	0.780776	0.876155	-0.0517932	0.27183	-2.42665	0.0173589	0.0959889
SERBP1	0.0107324	0.0135423	0.792505	0.428066	0.5746	-0.00258533	0.30447	-0.161682	0.872304	0.929578	0.0445172	0.335442	1.74794	0.0840968	0.244232
SERF2	0.0597136	0.0183666	3.25121	0.00114914	0.00726845	0.0553313	0.272395	2.35573	0.0231945	0.089704	0.0666099	0.248763	2.26065	0.0264568	0.122147
SERGEF	-0.0444765	0.0249356	-1.78365	0.0744801	0.160757	-0.0470793	1.22304	-1.52433	0.134655	0.285413	-0.0396034	1.16167	-0.937139	0.351351	0.568099
SERHL2	-0.0348738	0.0114439	-3.04736	0.0023086	0.0120935	-0.0183213	0.162178	-1.13394	0.263211	0.445208	-0.0515372	0.161915	-3.1791	0.00206334	0.0281179
SERINC1	0.0778959	0.045383	1.71641	0.0860867	0.178603	0.0728962	0.964043	1.13549	0.262678	0.444698	0.0828903	0.83529	1.29184	0.20017	0.407768
SERINC3	0.0637331	0.0343089	1.85763	0.0632219	0.142917	0.0401123	0.787591	0.799077	0.428726	0.611157	0.0844396	0.758907	1.7966	0.0759804	0.22955
SERINC5	-0.0103529	0.0233227	-0.443899	0.657116	0.768119	-0.0670547	0.655545	-1.90947	0.0628378	0.172876	0.0343954	0.603565	1.10254	0.273349	0.490428
SERP1	-0.0271911	0.0237157	-1.14655	0.251569	0.394402	-0.0119059	0.558999	-0.417445	0.678404	0.806644	-0.0614418	0.584732	-1.43915	0.153849	0.348901
SERP2	0.0260165	0.0153957	1.68986	0.0910552	0.186533	-0.00556156	0.50619	-0.315692	0.753744	0.856998	0.128085	0.432215	4.04402	0.000115377	0.0064723
SERPINB6	0.00738349	0.00929898	0.794012	0.427189	0.573979	0.0225556	0.186542	1.94565	0.0581687	0.164553	-0.0199926	0.223028	-1.28386	0.202692	0.410211
SERPINB9	-0.0144551	0.0103426	-1.39763	0.162225	0.284861	-0.0187414	0.241961	-1.48394	0.145026	0.29943	-0.00572744	0.208535	-0.317808	0.751412	0.869632
SERPINE2	0.0744721	0.0403156	1.84723	0.0647141	0.145324	0.0252262	0.847043	0.471859	0.639462	0.778416	0.139401	0.862082	2.27087	0.0258341	0.120088
SERPINF1	0.00551435	0.00780467	0.706545	0.479849	0.620608	-0.000339435	0.136822	-0.0378611	0.969971	0.982575	0.0238345	0.107166	1.50278	0.136719	0.323225
SERPING1	0.00804027	0.00453207	1.77408	0.0760496	0.163078	0.002248	0.07859	0.431378	0.668322	0.799801	0.0260197	0.0865148	2.834	0.00574508	0.0502948
SERPINI1	0.180932	0.0392685	4.60755	4.07443e-06	0.000100393	0.138175	1.72517	2.67035	0.0106104	0.0528054	0.238999	1.54639	3.96344	0.000153622	0.00727566
SERPINI2	-0.0157144	0.00544387	-2.88662	0.00389404	0.0180504	-0.0192747	0.0829228	-2.80125	0.0075645	0.0421889	-0.00975629	0.0471815	-1.09607	0.276161	0.492792
SERTAD2	-0.0447912	0.0135386	-3.30841	0.000938288	0.00626755	-0.0796582	0.372757	-5.13997	6.20721e-06	0.000584737	0.0675508	0.347605	2.42827	0.0172868	0.0958373
SERTAD4	-0.0079223	0.00442917	-1.78867	0.0736687	0.159387	-0.0100314	0.062773	-1.83962	0.072646	0.190103	-0.00383276	0.0481573	-0.504761	0.615037	0.780229
SERTM1	0.00350406	0.00850464	0.412017	0.680327	0.784835	-0.00729969	0.155763	-0.723915	0.472988	0.64892	0.0301279	0.149712	1.90329	0.0603987	0.199476
SESN1	0.10518	0.0390218	2.69541	0.00703011	0.0278792	0.283379	1.66019	4.85493	1.61086e-05	0.00089928	-0.0388243	1.49219	-0.739918	0.461395	0.665159
SESN2	-0.00289351	0.00486075	-0.595281	0.551656	0.680586	0.0112322	0.0839222	1.57409	0.122703	0.26769	-0.0151226	0.0573925	-2.27771	0.0252613	0.119005
SESN3	0.0563255	0.0326988	1.72255	0.0849694	0.177098	0.0113973	1.16761	0.229005	0.819945	0.898897	0.0904496	1.16468	2.08534	0.0400474	0.156294
SESTD1	0.111573	0.0291883	3.82254	0.000132083	0.00142463	0.123205	1.1984	2.84417	0.00675743	0.0388309	0.101901	1.1227	2.57965	0.0116147	0.0759998
SET	0.0305555	0.0285674	1.06959	0.284803	0.430809	0.0010557	0.351922	0.0291425	0.976891	0.986586	0.0790754	0.404405	1.70207	0.0927245	0.260902
SETBP1	-0.109872	0.0351459	-3.12616	0.00177103	0.0100694	-0.182995	2.43681	-4.27218	0.000103339	0.00251408	0.0407883	2.24571	0.663399	0.508876	0.70199
SETD1A	-0.0037938	0.00537724	-0.705529	0.480481	0.620926	-0.00626587	0.145054	-1.06017	0.294913	0.479259	0.00808655	0.137522	0.624126	0.534222	0.72061
SETD1B	-0.0183655	0.00614504	-2.98866	0.00280202	0.01406	-0.0099433	0.159475	-1.34338	0.186105	0.353432	-0.0370476	0.143097	-3.36068	0.0011678	0.0210204
SETD2	-0.0982616	0.0208548	-4.7117	2.45656e-06	6.80768e-05	-0.0945258	1.52827	-3.98356	0.000254213	0.00446499	-0.110941	1.42833	-2.53777	0.0129863	0.081075
SETD3	0.00428033	0.0207848	0.205936	0.836841	0.897831	0.0188729	0.778091	0.760908	0.450812	0.630395	-0.0301327	0.839876	-0.791107	0.43109	0.637941
SETD4	-0.0364357	0.00981659	-3.71164	0.000205919	0.00201661	-0.026785	0.228642	-2.31138	0.0256063	0.0957877	-0.0609582	0.227906	-3.29995	0.00141591	0.0229371
SETD5	-0.049137	0.026685	-1.84137	0.0655673	0.146783	-0.0151784	1.73183	-0.481231	0.632761	0.77394	-0.134666	1.60909	-2.69032	0.00859721	0.0638903
SETD6	-0.0283393	0.00597122	-4.74599	2.07489e-06	5.92035e-05	-0.0217074	0.128392	-2.73836	0.00890946	0.0469141	-0.0370378	0.0981329	-4.07967	0.000101542	0.00610376
SETD7	-0.0167409	0.00881895	-1.89828	0.057659	0.133931	-0.00724276	0.222731	-0.707898	0.48278	0.657495	-0.0441949	0.220629	-2.5407	0.0128858	0.0807089
SETDB1	-0.0407917	0.013229	-3.0835	0.00204581	0.0111358	-0.0430185	0.370115	-2.6972	0.00990609	0.0505407	-0.0358819	0.32144	-1.51511	0.133465	0.318718
SETDB2	0.00255601	0.0168189	0.151973	0.879208	0.925499	0.0120408	0.480602	0.623193	0.536407	0.701054	-0.0271135	0.475986	-0.793437	0.429739	0.637191
SETMAR	-0.00486948	0.0038897	-1.25189	0.210609	0.346881	-0.00966691	0.0816044	-2.22204	0.0315241	0.109727	0.0142473	0.0765797	1.64057	0.104595	0.278566
SETX	0.0136256	0.0173868	0.783675	0.433231	0.579648	-0.0117834	0.977791	-0.565286	0.57478	0.732476	0.0717235	0.937249	2.27548	0.0254005	0.119353
SEZ6	-0.00977479	0.00925271	-1.05642	0.290774	0.437012	-0.0311361	0.166659	-2.37177	0.0222067	0.0871376	0.0113122	0.138531	0.867288	0.388234	0.603038
SEZ6L	0.0329434	0.0404309	0.814808	0.415182	0.56228	0.0306389	1.7101	0.594033	0.555563	0.716537	0.0366165	1.65366	0.56233	0.575376	0.750528
SEZ6L2	0.0206725	0.0302441	0.683522	0.494277	0.632964	-0.073251	0.723865	-1.96434	0.0559268	0.160115	0.201207	0.695785	3.89181	0.000202407	0.00829436
SF1	-0.0731343	0.0268352	-2.72532	0.00642401	0.026167	-0.0886441	0.747069	-2.57157	0.0136166	0.062591	-0.0492744	0.644023	-1.15249	0.252369	0.467817
SF3A1	0.00161809	0.00574772	0.281518	0.778313	0.858305	0.00320963	0.110437	0.480266	0.633442	0.774117	-0.00290422	0.102846	-0.257801	0.797186	0.896286
SF3A2	-0.00664991	0.00510668	-1.3022	0.192848	0.325147	0.00213074	0.119247	0.372018	0.711683	0.828869	-0.0406931	0.104436	-3.6083	0.000520406	0.0136815
SF3A3	0.00291505	0.0101487	0.287233	0.773934	0.855681	0.000878626	0.263598	0.076043	0.939733	0.966239	0.0097907	0.2146	0.461155	0.645869	0.80051
SF3B1	-0.0302079	0.0176007	-1.71629	0.0861093	0.178618	-0.0349433	0.764865	-1.55761	0.126563	0.273324	-0.0226266	0.599491	-0.797105	0.427618	0.635451
SF3B2	0.0350172	0.0141722	2.47083	0.0134798	0.0454678	0.0399651	0.347183	2.13714	0.038241	0.12492	0.0283406	0.273352	1.30465	0.195544	0.401868
SF3B3	0.0161334	0.0115727	1.39409	0.163291	0.286342	0.00397867	0.381548	0.277809	0.782473	0.87653	0.0390028	0.352782	1.9854	0.0503336	0.178751
SF3B4	0.00840857	0.00379285	2.21695	0.0266263	0.0755488	0.00368753	0.0600997	0.859617	0.394707	0.578094	0.0253195	0.0604162	3.11861	0.00248281	0.0310513
SF3B5	0.0164735	0.0048578	3.39115	0.000695994	0.00502682	0.00983192	0.0646684	1.70621	0.095091	0.226811	0.032787	0.0405781	3.63044	0.000487573	0.0134152
SF3B6	0.00536989	0.00632287	0.849281	0.395725	0.543123	0.00336887	0.119037	0.453866	0.652179	0.788519	0.010662	0.0920837	0.88327	0.37959	0.595269
SFI1	-0.0521978	0.0176019	-2.96547	0.00302224	0.0148997	-0.0252862	0.559296	-1.16822	0.249074	0.429469	-0.104741	0.536624	-3.46312	0.000839574	0.0174185
SFMBT1	0.0129184	0.00832536	1.5517	0.120734	0.228124	0.0238659	0.255743	2.48778	0.0167566	0.0724428	-0.0204802	0.248229	-1.22225	0.225001	0.436755
SFMBT2	0.0296875	0.0197011	1.5069	0.131838	0.243412	0.0577372	0.36751	1.72293	0.0922768	0.222282	0.0148723	0.217657	0.610663	0.543087	0.726779
SFPQ	-0.0633295	0.0275847	-2.29582	0.0216861	0.064873	-0.126194	1.14827	-3.54214	0.000960374	0.0105317	0.0307714	1.11105	0.705961	0.482149	0.682444
SFSWAP	-0.0438087	0.0195512	-2.24072	0.025044	0.0722618	-0.0354323	0.853199	-1.57225	0.123129	0.268417	-0.0692966	0.852685	-1.76278	0.0815433	0.239404
SFT2D1	0.000695058	0.00861548	0.0806755	0.9357	0.961664	-0.000435887	0.225488	-0.0419844	0.966703	0.980681	0.00319629	0.200985	0.207016	0.836494	0.91583
SFT2D2	0.0274776	0.00559147	4.91419	8.91491e-07	3.24987e-05	0.0351658	0.0595303	5.14903	6.21866e-06	0.000584737	0.0118478	0.0588504	1.21669	0.227101	0.439006
SFTA1P	-0.0139104	0.0115383	-1.20559	0.227977	0.367025	-0.0106189	0.0770588	-0.739516	0.463771	0.641299	-0.0199085	0.114906	-1.02706	0.30752	0.525074
SFTPD	-0.00610614	0.00477716	-1.2782	0.201181	0.335343	-0.00726776	0.075646	-1.3446	0.185717	0.352984	-0.0019605	0.0921661	-0.191997	0.848204	0.922526
SFTPD-AS1	-0.000329688	0.00278715	-0.118289	0.905839	0.943137	-0.00215269	0.0394968	-0.662493	0.511146	0.681423	0.00474565	0.03457	0.875299	0.383886	0.599322
SFXN1	-0.0252789	0.0209629	-1.20588	0.227862	0.367015	-0.000744569	0.962952	-0.0284631	0.977423	0.986816	-0.0693111	0.88096	-1.97779	0.051202	0.180724
SFXN2	-0.025148	0.00634093	-3.96599	7.30932e-05	0.000919113	-0.0292381	0.120306	-3.70167	0.000598435	0.00784072	-0.0177339	0.109096	-1.66758	0.0990901	0.270672
SFXN3	0.0122135	0.00869289	1.405	0.160021	0.281934	0.0317417	0.232383	2.86553	0.00638627	0.0375189	-0.0190936	0.191388	-1.36136	0.17701	0.378521
SFXN4	-0.0196565	0.0158923	-1.23686	0.216139	0.353376	-0.0111002	0.330375	-0.507318	0.6145	0.760784	-0.0292109	0.26219	-1.26338	0.209918	0.418459
SFXN5	0.0123367	0.0219874	0.561079	0.574744	0.700532	-0.00181549	1.05729	-0.0681238	0.945999	0.968761	0.0425079	0.980373	1.09242	0.277744	0.49371
SGCB	-0.00503334	0.00880501	-0.571645	0.567563	0.694195	0.000151424	0.200118	0.0143499	0.988616	0.993483	-0.0169177	0.197516	-1.05894	0.292638	0.509288
SGCD	-0.0897487	0.0393898	-2.27848	0.0226981	0.0670327	-0.0832723	2.98074	-1.73462	0.0898812	0.218391	-0.103093	2.55991	-1.49608	0.138347	0.32508
SGCE	-0.00514129	0.0212748	-0.241662	0.809042	0.879189	-0.0211176	0.819935	-0.802961	0.426357	0.608946	0.0251075	0.753601	0.693805	0.489702	0.68795
SGCG	0.00135294	0.0077988	0.17348	0.862274	0.914336	-0.0145631	0.0699788	-1.35873	0.181598	0.347498	0.01926	0.0593084	1.6941	0.0940512	0.262577
SGCZ	-0.0928544	0.046281	-2.00632	0.0448225	0.111272	-0.213366	0.979246	-2.72459	0.00939272	0.0486737	-0.0281724	0.537105	-0.491047	0.624788	0.787174
SGF29	-0.0208421	0.0078694	-2.6485	0.00808491	0.0308144	-0.0163461	0.133455	-1.78807	0.0807236	0.203544	-0.0337057	0.152623	-2.17975	0.0320504	0.136454
SGIP1	-0.0666986	0.0288908	-2.30864	0.0209634	0.0634171	-0.0780494	2.21289	-2.13217	0.0386709	0.125634	-0.0479484	2.03673	-1.01915	0.311033	0.528371
SGK1	-0.0367285	0.0222623	-1.64981	0.0989825	0.198274	-0.0314717	0.586024	-1.12341	0.267416	0.449478	-0.0457375	0.548804	-1.24714	0.215782	0.425815
SGK3	-0.024009	0.0211161	-1.137	0.255538	0.398784	-0.00338048	0.96165	-0.133762	0.894207	0.940611	-0.0717175	1.03116	-1.86603	0.0654975	0.209897
SGMS1	-0.0364832	0.0276656	-1.31872	0.187263	0.317813	-0.0234762	1.39397	-0.662823	0.510937	0.681422	-0.056838	1.32613	-1.28281	0.203057	0.410591
SGMS2	-0.0162629	0.00574243	-2.83206	0.00462494	0.0205482	-0.0170198	0.0858474	-2.72678	0.00918001	0.0478503	-0.0120915	0.100004	-0.825201	0.411617	0.622196
SGO2	0.000766649	0.00317461	0.241494	0.809172	0.879247	-0.00166927	0.0615943	-0.517003	0.60777	0.755528	0.0715836	0.0717221	4.11189	9.81012e-05	0.0060106
SGPL1	-0.0140296	0.0184673	-0.7597	0.447434	0.591935	-0.00332521	0.541672	-0.151063	0.880624	0.933794	-0.0394713	0.492613	-1.16313	0.248042	0.463215
SGPP1	-0.0114661	0.0120005	-0.955465	0.339343	0.488409	-0.0249384	0.485558	-1.72614	0.0914101	0.220944	0.0185133	0.416336	0.859019	0.392754	0.606449
SGPP2	0.0311859	0.0180162	1.73099	0.0834528	0.174543	0.0107657	0.675195	0.478105	0.634967	0.775079	0.067513	0.571431	2.24793	0.0271776	0.124185
SGSM1	0.0590274	0.0285109	2.07034	0.0384203	0.0993034	0.116851	1.43735	3.16402	0.00283608	0.0214488	-0.0262727	1.38584	-0.585719	0.559621	0.739753
SGSM2	-0.0333051	0.0176267	-1.88946	0.0588297	0.135804	-0.0221149	0.707912	-0.891798	0.377401	0.5618	-0.0447326	0.502191	-1.78503	0.0778347	0.232811
SGSM3	-0.00372657	0.00374915	-0.993976	0.320235	0.46885	-0.00196012	0.0949642	-0.365987	0.716147	0.831254	-0.00542404	0.0394391	-1.03313	0.304481	0.521504
SGTA	0.025198	0.00883254	2.85286	0.00433272	0.0195306	0.0392295	0.24645	3.28396	0.00202416	0.0171923	0.00827622	0.174876	0.630877	0.529819	0.717435
SGTB	0.0127185	0.0194845	0.652752	0.513916	0.649644	0.00475569	0.567236	0.202759	0.840268	0.911801	0.0304507	0.495691	0.869997	0.38676	0.601615
SH2B1	-0.031731	0.0144376	-2.1978	0.0279631	0.078344	-0.0361073	0.500007	-2.00662	0.0510232	0.150683	-0.0238223	0.469796	-0.984811	0.32752	0.544501
SH2B2	-0.00250206	0.00359505	-0.695975	0.486445	0.625846	0.000628675	0.0596767	0.151064	0.880623	0.933794	-0.0117087	0.0500576	-1.64065	0.104577	0.278566
SH2B3	-0.0573153	0.0124964	-4.58655	4.50625e-06	0.000108488	-0.0520278	0.344228	-3.25043	0.00222561	0.01835	-0.0655685	0.306345	-3.27881	0.00151329	0.0236092
SH2D3C	-0.0328307	0.00906613	-3.62125	0.000293181	0.00263044	-0.0420635	0.207285	-3.83583	0.000399394	0.00617031	-0.0128902	0.167342	-0.799854	0.426032	0.633946
SH2D5	-0.0120651	0.00675779	-1.78536	0.0742036	0.16031	-0.0203348	0.173503	-2.31223	0.0255548	0.0957877	-0.000141783	0.10962	-0.0134265	0.989319	0.994562
SH3BGR	-0.00849365	0.00459448	-1.84867	0.0645062	0.144969	-0.0149997	0.106678	-2.85737	0.00652569	0.0380863	0.0128066	0.0994719	1.3483	0.181157	0.384142
SH3BGRL	0.103045	0.0239908	4.2952	1.74536e-05	0.000309263	0.107799	0.987237	3.48701	0.0011285	0.0116333	0.0958486	0.961491	2.5197	0.0136218	0.0837307
SH3BGRL2	0.0371431	0.0270125	1.37503	0.169121	0.294421	0.0622088	1.15718	1.93816	0.0591031	0.166381	-0.0237147	1.19816	-0.474173	0.636596	0.794144
SH3BGRL3	0.0317114	0.0112911	2.80854	0.00497672	0.0217433	0.0394844	0.127252	2.62255	0.0121401	0.0577328	0.0217205	0.0941325	1.2725	0.206902	0.414809
SH3BP4	-0.00272535	0.00237017	-1.14986	0.250204	0.39306	-0.00131217	0.0204913	-0.493147	0.624386	0.768169	-0.00815455	0.0249323	-1.56357	0.121647	0.302899
SH3BP5	-0.0500427	0.0202022	-2.4771	0.0132456	0.0449006	-0.07573	0.662505	-2.8718	0.006281	0.037163	-0.0135475	0.557007	-0.431008	0.667557	0.814689
SH3BP5-AS1	-0.0111729	0.00225933	-4.94521	7.60636e-07	2.88194e-05	-0.00967558	0.046545	-4.00013	0.000241556	0.00434801	-0.0214171	0.0592457	-3.3851	0.0010801	0.0203207
SH3BP5L	0.00546954	0.00647818	0.844303	0.3985	0.545689	0.0173015	0.147071	2.18106	0.0346234	0.116922	-0.0182211	0.117296	-1.62329	0.108241	0.284216
SH3D19	-0.0277489	0.0296028	-0.937374	0.348566	0.497949	0.0210594	1.01439	0.519435	0.606087	0.754166	-0.0834852	0.978937	-1.92696	0.0573361	0.193935
SH3GL1	-0.015982	0.0160412	-0.996311	0.319099	0.46784	-0.0127541	0.613531	-0.718673	0.476181	0.651752	-0.0303953	0.539619	-0.810523	0.41991	0.628478
SH3GL2	0.19248	0.039319	4.89533	9.81421e-07	3.44721e-05	0.172406	2.72337	3.24457	0.00226275	0.0185288	0.216771	2.51436	3.70843	0.000371548	0.0114653
SH3GL3	0.0435428	0.0403744	1.07847	0.280822	0.426376	0.0906987	2.2631	1.73216	0.0903233	0.219302	-0.0256048	2.09734	-0.40382	0.687363	0.827585
SH3GLB1	-0.0116609	0.0159393	-0.731585	0.464422	0.606966	-0.026319	0.587638	-1.31728	0.194634	0.363652	0.0139981	0.617226	0.529537	0.597818	0.769308
SH3GLB2	0.00300292	0.0151041	0.198814	0.842408	0.901837	0.0133648	0.451603	0.665971	0.508942	0.679923	-0.0105365	0.303493	-0.459311	0.647187	0.800738
SH3KBP1	-0.0216049	0.0265104	-0.814959	0.415096	0.56228	-0.0690918	1.23701	-2.14087	0.0379217	0.124389	0.0769205	1.01365	1.6547	0.101686	0.274852
SH3PXD2A	-0.0722356	0.0269286	-2.68248	0.00730781	0.0286725	-0.0601595	1.11257	-1.87198	0.0679341	0.18223	-0.100702	1.14049	-2.04094	0.0443686	0.16575
SH3PXD2B	-0.000419061	0.00930877	-0.0450178	0.964093	0.977457	0.00676704	0.173076	0.499734	0.619787	0.764953	-0.00685768	0.119806	-0.535017	0.594039	0.76581
SH3RF1	-0.0495836	0.0169761	-2.92079	0.00349144	0.0167	-0.101238	0.469986	-4.54035	4.39772e-05	0.00147905	0.0216464	0.35197	0.826709	0.410724	0.621685
SH3RF2	-0.0140594	0.0178857	-0.786065	0.431829	0.578509	-0.0109767	0.461651	-0.515473	0.608829	0.756321	-0.0214435	0.462455	-0.650648	0.517034	0.708424
SH3RF3	-0.0734103	0.0341427	-2.1501	0.0315469	0.0858345	-0.239679	1.17237	-4.8225	1.78829e-05	0.000961188	0.0751839	1.07717	1.60019	0.113279	0.291352
SH3TC2	-0.000708767	0.0015002	-0.47245	0.636606	0.752826	0.000910568	0.0120966	0.556265	0.580877	0.73602	-0.00920484	0.0169245	-2.45496	0.016135	0.0922406
SH3YL1	0.00440965	0.0207413	0.212602	0.831637	0.894407	0.00667565	0.848917	0.275568	0.784183	0.877847	-0.00181333	0.819659	-0.0451694	0.964079	0.981382
SHANK1	-0.103284	0.0228536	-4.51938	6.20216e-06	0.000139525	-0.0846402	0.603657	-2.51292	0.0157749	0.0693138	-0.11919	0.551991	-3.83116	0.000243965	0.00921328
SHANK2	-0.157224	0.0408073	-3.85285	0.000116753	0.00129481	-0.245838	2.26057	-3.9754	0.00026186	0.0045573	-0.0888739	2.06926	-1.63639	0.105467	0.279473
SHANK3	-0.0685384	0.0174368	-3.93067	8.47091e-05	0.00102698	-0.0508546	0.566441	-2.66683	0.0107061	0.0530757	-0.158757	0.75303	-3.68585	0.000401073	0.0120384
SHARPIN	-0.00196151	0.00631924	-0.310403	0.756255	0.843071	0.000240666	0.143101	0.0322751	0.9744	0.985228	-0.00757343	0.112847	-0.636231	0.526341	0.715071
SHC2	-0.00281137	0.0178032	-0.157913	0.874525	0.92225	-0.00766254	0.526308	-0.272179	0.78677	0.879586	0.000421537	0.360575	0.0183419	0.985409	0.992625
SHC3	-0.138832	0.047086	-2.94848	0.00319341	0.0155775	-0.171307	1.61635	-2.60418	0.0126418	0.0591932	-0.104711	1.46958	-1.55292	0.124236	0.307035
SHC4	-0.0139561	0.00411898	-3.38825	0.000703405	0.00505507	-0.016198	0.0434004	-3.37534	0.00155926	0.014392	-0.00768342	0.0422637	-0.95718	0.341199	0.558959
SHF	-0.0183939	0.00839221	-2.19178	0.0283952	0.0792213	-0.0119293	0.164196	-1.18148	0.243825	0.423514	-0.0328391	0.180552	-2.17576	0.0323577	0.137025
SHISA4	0.0106547	0.00891629	1.19496	0.232101	0.371986	0.0082729	0.132147	0.708799	0.482275	0.657136	0.0139924	0.0756745	1.01269	0.314231	0.53174
SHISA5	0.00424064	0.00711629	0.595906	0.551238	0.680349	-0.00346807	0.164745	-0.403573	0.688501	0.81353	0.0210634	0.129085	1.65922	0.100768	0.273415
SHISA6	-0.0115688	0.0260029	-0.444903	0.65639	0.767745	0.0671388	0.362368	1.72847	0.0913642	0.22088	-0.0754851	0.355913	-2.15651	0.0339734	0.140999
SHISA7	-0.0420111	0.0129016	-3.25626	0.00112888	0.00716386	-0.0497256	0.362893	-3.37324	0.00156869	0.01441	-0.016759	0.399258	-0.628374	0.531449	0.718738
SHISA9	-0.124826	0.0490758	-2.54353	0.0109737	0.0389353	-0.283937	2.4984	-4.33399	8.57291e-05	0.00220152	0.078613	2.46303	1.06119	0.291623	0.508372
SHMT1	-0.00287148	0.0049262	-0.582899	0.559961	0.687169	-0.00126434	0.0900234	-0.215159	0.830648	0.905226	-0.00667147	0.0871247	-0.738334	0.462352	0.666081
SHOC2	0.0635008	0.0197884	3.20899	0.00133201	0.00812803	0.0543773	0.754518	2.11534	0.0401572	0.128821	0.0767706	0.722418	2.47631	0.0152638	0.08922
SHPRH	0.0556461	0.0242377	2.29585	0.0216845	0.064873	0.102092	1.36249	3.11144	0.00328164	0.0235544	-0.00013476	1.20921	-0.00374766	0.997019	0.998055
SHQ1	-0.00368581	0.00691598	-0.532941	0.594075	0.717809	-0.00843363	0.171144	-1.03224	0.307657	0.492422	0.00831592	0.141151	0.64018	0.523783	0.713273
SHROOM1	0.00398539	0.0033741	1.18117	0.237536	0.37799	0.00384657	0.0630553	1.00773	0.31915	0.503769	0.00448152	0.057947	0.621038	0.536242	0.721482
SHROOM2	-0.0147857	0.00884034	-1.67252	0.0944215	0.191562	-0.0396795	0.200906	-3.94236	0.000288535	0.00493972	0.0692504	0.201046	3.74478	0.000328309	0.0107174
SHROOM3	-0.124517	0.0340349	-3.65851	0.000253688	0.00238343	-0.158893	1.29902	-3.80472	0.000438887	0.00651063	-0.0565295	1.03094	-0.962516	0.338589	0.556339
SHROOM4	-0.00156404	0.00207158	-0.754997	0.450251	0.595252	-0.00115467	0.0274519	-0.488041	0.627969	0.771344	-0.00290901	0.0262758	-0.678332	0.49941	0.695598
SHTN1	0.0056076	0.0265244	0.211413	0.832565	0.895072	-0.0202071	1.27352	-0.532883	0.596823	0.747516	0.0303375	1.12873	0.817391	0.415997	0.626468
SIAE	-0.0310517	0.010675	-2.90884	0.00362776	0.0171851	-0.0415724	0.241196	-3.14278	0.00300867	0.0223446	-0.0114052	0.199999	-0.630945	0.529775	0.717435
SIAH1	-0.0200547	0.0111228	-1.80303	0.0713838	0.155849	-0.00940525	0.255154	-0.653487	0.516877	0.685925	-0.0358477	0.233216	-2.04532	0.043926	0.164915
SIAH2	-0.00706567	0.0108757	-0.649674	0.515903	0.651489	-0.0197371	0.257615	-1.60448	0.115835	0.258315	0.0382988	0.212003	1.64548	0.103613	0.277036
SIAH3	-0.00141488	0.00722661	-0.195787	0.844777	0.903242	0.0101849	0.1509	1.19822	0.237311	0.415008	-0.0316645	0.149637	-2.30684	0.0235037	0.114555
SIDT1	-0.0799033	0.0310003	-2.5775	0.00995181	0.0360738	-0.0690203	1.28794	-1.53171	0.132827	0.28247	-0.0896825	1.11358	-2.09955	0.0387428	0.152767
SIDT2	-0.0077806	0.00635303	-1.22471	0.220686	0.358405	0.00789677	0.169257	1.02118	0.312806	0.497288	-0.0403338	0.125785	-3.61962	0.000501092	0.0135612
SIGMAR1	0.00179196	0.00417555	0.429156	0.66781	0.775132	0.00378618	0.0903369	0.792746	0.432223	0.613985	-0.00467653	0.0619887	-0.543677	0.588091	0.761493
SIK2	-0.0842507	0.0333398	-2.52703	0.0115031	0.0404043	-0.115929	1.21407	-2.34585	0.0236284	0.0906539	-0.057789	1.05155	-1.27945	0.20423	0.411809
SIK3	-0.109722	0.0373934	-2.93426	0.00334341	0.0161523	-0.135599	2.27987	-2.62456	0.0119188	0.0568911	-0.0812552	1.96345	-1.49947	0.13747	0.324425
SIKE1	-0.00864929	0.00570969	-1.51484	0.129812	0.240516	-0.0102336	0.155413	-1.58903	0.119288	0.263107	-0.00282962	0.117507	-0.229244	0.819232	0.907239
SIL1	-0.119162	0.0297854	-4.0007	6.31552e-05	0.000828401	-0.126036	1.2469	-3.09029	0.00347882	0.0246784	-0.111306	1.18877	-2.55276	0.0124794	0.0791303
SIMC1	-0.00746998	0.020497	-0.364443	0.715527	0.812243	-0.00758783	1.04032	-0.302757	0.763516	0.863869	-0.00723193	1.08349	-0.203035	0.839594	0.917914
SIN3A	-0.0554089	0.0135703	-4.0831	4.44386e-05	0.000640507	-0.0527553	0.345657	-3.07961	0.00358253	0.0251976	-0.0598798	0.326383	-2.69298	0.0085343	0.0635759
SIN3B	-0.0562241	0.0211892	-2.65343	0.00796792	0.0304992	-0.0406791	0.710359	-1.64174	0.107847	0.246203	-0.0985315	0.712708	-2.41043	0.0180968	0.0979517
SIPA1L1	-0.0225183	0.0299436	-0.752024	0.452037	0.596521	-0.0601198	3.70311	-1.78168	0.0817741	0.205087	0.116805	3.67083	1.79831	0.0756887	0.229088
SIPA1L2	0.00740791	0.0170759	0.433822	0.664418	0.772594	0.00180034	0.612029	0.0804945	0.936213	0.964335	0.0152445	0.485792	0.576568	0.56576	0.743876
SIPA1L3	0.017746	0.0251205	0.706433	0.479919	0.620629	0.0440677	0.894893	1.33758	0.187975	0.355755	-0.0188094	0.811263	-0.484459	0.62931	0.789524
SIRPA	-0.00520751	0.026092	-0.199582	0.841807	0.901485	0.0288988	1.03177	0.8427	0.404	0.588298	-0.052094	0.947565	-1.29561	0.198629	0.40563
SIRT1	-0.00250222	0.00944774	-0.264848	0.791126	0.866811	0.00462551	0.261323	0.417739	0.67819	0.806541	-0.021582	0.27405	-1.19131	0.236857	0.449962
SIRT2	-0.0348243	0.0186019	-1.87208	0.0611949	0.139508	0.0262659	0.651376	1.07602	0.287844	0.471352	-0.119437	0.5135	-4.15751	7.66579e-05	0.00514741
SIRT3	0.0114483	0.0120146	0.952869	0.340656	0.489383	0.00477657	0.346828	0.300142	0.765497	0.865183	0.0202905	0.280675	1.1075	0.271213	0.488385
SIRT4	-0.00158768	0.00460408	-0.344842	0.730213	0.823173	-0.00280565	0.0873447	-0.441809	0.660814	0.794296	-0.000238052	0.0687225	-0.0356109	0.971676	0.985405
SIRT5	-0.0351501	0.0154916	-2.26898	0.0232698	0.0684238	-0.0662029	0.559962	-3.2508	0.00222332	0.01835	0.00749587	0.406569	0.314085	0.754229	0.871144
SIRT6	-0.00232807	0.0062062	-0.375119	0.707572	0.80614	0.00663143	0.135085	0.941608	0.351587	0.536857	-0.0334676	0.0911316	-2.54902	0.012612	0.0794644
SIRT7	0.0106883	0.0108609	0.984112	0.325061	0.473635	0.0178462	0.228164	1.06503	0.292757	0.476886	0.00550273	0.143362	0.385821	0.700596	0.836774
SIVA1	-0.00631585	0.00682754	-0.925054	0.354938	0.503889	-0.0201289	0.172573	-2.48321	0.0169455	0.0730504	0.0274104	0.140014	2.16406	0.033274	0.139317
SKA2	4.27081e-05	0.00708768	0.00602568	0.995192	0.997436	0.00250971	0.139066	0.321979	0.749009	0.853112	-0.0117363	0.139402	-0.689071	0.492674	0.690437
SKAP2	0.0834196	0.0306075	2.72546	0.00642122	0.026167	0.0995315	0.902909	2.67749	0.0104187	0.0523018	0.0495037	0.819731	0.917861	0.361371	0.577909
SKI	-0.0640135	0.0214023	-2.99096	0.00278105	0.014007	-0.057529	0.602172	-2.15577	0.0366682	0.121433	-0.0757035	0.65714	-2.11281	0.037559	0.150153
SKIL	-0.0312137	0.0188663	-1.65446	0.0980331	0.196884	-0.0424438	0.499739	-1.93051	0.06007	0.168242	0.000153132	0.510191	0.00416757	0.996685	0.997807
SKIV2L	-0.015432	0.00612467	-2.51965	0.0117472	0.0411107	-0.0171542	0.109002	-2.31119	0.025618	0.0957877	-0.0117569	0.105817	-1.08433	0.281293	0.497569
SKP1	0.0457565	0.0314228	1.45616	0.145349	0.2622	0.013396	0.662313	0.359851	0.720716	0.834523	0.125955	0.587652	2.14926	0.0347332	0.142839
SKP2	0.00778791	0.00785276	0.991742	0.321323	0.469908	0.00435625	0.266315	0.459499	0.648161	0.785049	0.0152887	0.237233	1.09079	0.278457	0.494749
SLAIN1	0.022027	0.0219296	1.00444	0.315166	0.464015	0.0792509	1.10105	3.03735	0.00402237	0.0272146	-0.115645	1.01111	-2.85747	0.00537183	0.0480575
SLAIN2	-0.0237713	0.016024	-1.48348	0.137947	0.251796	-0.0301592	0.658901	-1.50379	0.139852	0.292618	-0.0124945	0.632922	-0.46889	0.640353	0.797147
SLBP	0.0278365	0.0120949	2.30151	0.0213627	0.0642216	0.0254192	0.247328	1.66565	0.10296	0.23887	0.0319195	0.220777	1.60936	0.111258	0.288403
SLC10A7	-0.00587185	0.0133082	-0.44122	0.659054	0.769589	-0.0108634	0.414099	-0.627744	0.533449	0.698452	0.0013525	0.384296	0.0649638	0.948356	0.973632
SLC11A2	-0.0381913	0.0123189	-3.10023	0.00193371	0.0106816	-0.0534396	0.464849	-3.63644	0.000726904	0.00881942	-0.00215068	0.376701	-0.0951925	0.924387	0.961668
SLC12A1	-0.00790255	0.0060162	-1.31355	0.188999	0.320187	-0.00467704	0.106542	-0.696267	0.489961	0.663852	-0.0209796	0.136171	-1.55112	0.1246	0.307725
SLC12A2	0.0014627	0.0281628	0.0519375	0.958579	0.974345	0.0259886	1.50808	0.794387	0.431277	0.613583	-0.0687263	1.26244	-1.2418	0.217738	0.428067
SLC12A5	-0.00335689	0.029833	-0.112523	0.910409	0.945935	-0.0438377	0.90364	-1.13362	0.263154	0.445208	0.0561551	0.742943	1.19766	0.234414	0.447086
SLC12A6	0.00155767	0.0141004	0.11047	0.912037	0.9472	0.00430118	0.621441	0.243788	0.80854	0.89251	-0.00329266	0.557566	-0.140359	0.88871	0.943304
SLC12A8	-0.115574	0.0300037	-3.85198	0.000117169	0.00129774	-0.113526	0.839309	-2.46782	0.0176741	0.0750614	-0.117089	0.703202	-2.95821	0.00400966	0.0400827
SLC12A9	-0.00134565	0.00415046	-0.324217	0.745774	0.834608	0.00410369	0.115804	0.874727	0.386521	0.570962	-0.0209723	0.0925776	-2.35555	0.0208048	0.106193
SLC13A3	-0.143175	0.032765	-4.36976	1.24381e-05	0.000242795	-0.16936	1.0077	-3.7616	0.000502323	0.00701817	-0.113696	0.930559	-2.37996	0.0195589	0.102965
SLC14A1	0.00127691	0.00211466	0.60384	0.54595	0.675743	0.00183459	0.0315983	0.804063	0.425727	0.608233	-0.00211993	0.0326002	-0.376466	0.707511	0.841585
SLC14A2	-0.033694	0.0073813	-4.56478	5.00022e-06	0.000119139	-0.0324007	0.133044	-3.82914	0.000407588	0.00623853	-0.0378107	0.14122	-2.50452	0.0141773	0.0857605
SLC15A2	0.015966	0.00730442	2.1858	0.0288301	0.0801471	0.0218915	0.192445	2.32317	0.0249043	0.0939889	0.00704532	0.143255	0.609354	0.54392	0.727493
SLC15A4	-0.0683989	0.0157409	-4.3453	1.39084e-05	0.000262195	-0.0735227	0.385742	-3.88162	0.000347452	0.00561561	-0.0569611	0.325972	-2.01277	0.0473144	0.172168
SLC16A1	-0.0196903	0.00559103	-3.52177	0.000428679	0.00352083	-0.0210802	0.109811	-3.34257	0.00171289	0.0152247	-0.014587	0.10445	-1.20707	0.230766	0.443121
SLC16A1-AS1	-0.0213141	0.0248403	-0.858046	0.390867	0.538298	0.0109474	1.24181	0.383743	0.703036	0.823408	-0.122463	1.22662	-2.42435	0.0174618	0.0962273
SLC16A10	-0.0278712	0.02377	-1.17254	0.240982	0.382316	-0.0262098	0.753669	-0.836139	0.40764	0.592093	-0.0301192	0.669025	-0.826027	0.411108	0.62191
SLC16A14	-0.0466834	0.0101819	-4.58495	4.54093e-06	0.000108869	-0.0571078	0.332766	-4.70127	2.61529e-05	0.00111934	-0.0220585	0.306892	-1.1815	0.24071	0.45537
SLC16A2	-0.0393331	0.0116749	-3.36902	0.000754366	0.00532852	-0.0628136	0.25469	-4.18435	0.000136215	0.00302711	-0.00338958	0.26184	-0.182501	0.855626	0.925929
SLC16A4	-0.0116781	0.00761598	-1.53336	0.125187	0.234542	-0.0132517	0.0932136	-1.42866	0.160333	0.319837	-0.00842213	0.105448	-0.631244	0.52958	0.717364
SLC16A6	-0.0264239	0.00615791	-4.29105	1.77831e-05	0.000313265	-0.049251	0.11247	-6.18893	1.84953e-07	0.000100403	0.00764336	0.0691855	0.786215	0.433934	0.640591
SLC16A7	-0.0434234	0.0250314	-1.73476	0.0827833	0.173336	-0.0287716	1.28179	-0.940015	0.352394	0.537877	-0.0730127	1.1311	-1.6786	0.0969153	0.267228
SLC16A9	-0.007931	0.00266489	-2.9761	0.00291936	0.0145101	-0.0100476	0.0390943	-3.34612	0.00169555	0.0151537	-8.11999e-05	0.0433568	-0.0140418	0.98883	0.994337
SLC17A5	-0.0436049	0.0191627	-2.2755	0.0228759	0.0674715	-0.0103986	0.758351	-0.439057	0.66279	0.795703	-0.106549	0.685155	-3.26758	0.00156755	0.0239611
SLC17A6	0.0134297	0.00934568	1.437	0.150718	0.269352	0.0211255	0.158397	1.58328	0.120661	0.264936	0.0060182	0.125344	0.459609	0.646974	0.800646
SLC17A7	-0.00143663	0.0315321	-0.0455609	0.96366	0.97719	-0.00630414	1.19919	-0.148792	0.882405	0.934653	0.0046065	0.922987	0.0975767	0.922499	0.960494
SLC18B1	-0.00233286	0.01026	-0.227373	0.820134	0.886241	0.00675236	0.224591	0.436403	0.6647	0.797035	-0.00946271	0.176628	-0.69036	0.491855	0.690159
SLC19A1	0.00407842	0.00337409	1.20875	0.22676	0.365789	0.0035033	0.0654604	0.980823	0.332097	0.518103	0.00884631	0.0547422	0.860186	0.392163	0.606184
SLC19A2	-0.0109992	0.0070239	-1.56596	0.117358	0.223498	-0.0144383	0.16697	-1.93212	0.0598653	0.167995	0.0150767	0.133596	0.732708	0.465883	0.668705
SLC1A1	-0.050771	0.0197329	-2.57291	0.0100847	0.0365161	-0.0882444	0.849697	-3.44455	0.00127684	0.0126654	0.00389542	0.738538	0.125893	0.900115	0.94889
SLC1A2	-0.0693681	0.019739	-3.51428	0.000440954	0.00357841	-0.132019	0.638499	-5.00566	9.66919e-06	0.000673115	0.0104155	0.513079	0.349955	0.727241	0.854672
SLC1A3	0.011034	0.00594723	1.85531	0.0635514	0.143353	0.0123398	0.101113	1.76796	0.0840714	0.209066	0.00757337	0.0495274	0.666522	0.506992	0.700897
SLC1A4	-0.00109226	0.0119307	-0.0915509	0.927055	0.956601	0.00204958	0.370687	0.146409	0.884274	0.935508	-0.00943093	0.325678	-0.413524	0.680267	0.823237
SLC1A6	-0.0174978	0.00669906	-2.61198	0.00900199	0.0334385	-0.0216257	0.112455	-2.64193	0.011406	0.0552423	-0.00912541	0.0931934	-0.782787	0.435934	0.642353
SLC20A1	-0.0277004	0.0169803	-1.63133	0.102821	0.203447	-0.0910211	0.444064	-4.31956	8.89655e-05	0.00226951	0.0895635	0.343652	3.12334	0.00244734	0.0309251
SLC20A2	-0.0371136	0.0226654	-1.63746	0.101535	0.202038	-0.0260798	1.3417	-0.968032	0.338373	0.523505	-0.0638381	1.3372	-1.52255	0.131594	0.316021
SLC22A1	-0.0188024	0.00509035	-3.69373	0.000220984	0.00212702	-0.0216704	0.0877666	-3.88487	0.000344016	0.00559618	-0.00452231	0.0904111	-0.363325	0.717267	0.848213
SLC22A10	-0.278391	0.0509341	-5.4657	4.6108e-08	3.52864e-06	-0.372481	1.33466	-5.67418	1.15248e-06	0.00022573	-0.136057	1.46556	-1.68515	0.0958764	0.265369
SLC22A14	-0.00334867	0.00847047	-0.395335	0.692596	0.7948	0.0057953	0.205033	0.486463	0.629078	0.772132	-0.0126979	0.16927	-1.05411	0.294829	0.511567
SLC22A15	-0.0602796	0.0203897	-2.95638	0.00311271	0.0152417	-0.0553835	0.783897	-2.13258	0.0386353	0.125554	-0.0681474	0.811969	-2.07001	0.0414961	0.159534
SLC22A17	0.0735194	0.032489	2.2629	0.0236418	0.0691657	0.112021	0.964071	2.66876	0.0106607	0.0529869	0.015985	0.752071	0.311528	0.756184	0.872451
SLC22A23	-0.0690209	0.0218932	-3.15263	0.00161809	0.00940575	-0.0599928	0.987626	-2.24961	0.0295795	0.105273	-0.0876831	0.966485	-2.28688	0.0246963	0.117551
SLC22A24	-0.0454495	0.0133339	-3.40857	0.000653038	0.00479752	-0.0437787	0.121093	-2.85248	0.00674394	0.0387995	-0.0505927	0.227379	-1.87884	0.0638308	0.206561
SLC22A25	-0.0285268	0.00901161	-3.16556	0.00154785	0.00908426	-0.0242182	0.0754828	-2.48641	0.0169523	0.0730504	-0.0541353	0.175497	-2.27974	0.0252443	0.119005
SLC22A4	-0.0132242	0.006748	-1.95973	0.0500276	0.120763	-0.0140503	0.104202	-1.73486	0.0898384	0.218333	-0.0113486	0.122628	-0.929962	0.355033	0.571306
SLC22A5	-0.0206845	0.00685193	-3.01879	0.0025379	0.0130521	-0.013957	0.167042	-1.81961	0.0756961	0.194696	-0.047261	0.167725	-3.10006	0.00262653	0.0319282
SLC22A6	-0.0499842	0.0136529	-3.66108	0.000251158	0.0023635	-0.056736	0.111668	-3.24756	0.00231236	0.0187918	-0.0393915	0.180761	-1.80014	0.0754594	0.228845
SLC22A8	-0.0347795	0.00983017	-3.53804	0.000403116	0.00337322	-0.0349418	0.0754345	-2.69224	0.0102007	0.051498	-0.0345611	0.102455	-2.29562	0.0242224	0.11634
SLC22A9	-0.0652218	0.0105205	-6.19951	5.66401e-10	1.57449e-07	-0.0752885	0.188767	-5.75058	8.09072e-07	0.000198652	-0.0468748	0.184632	-2.65206	0.00954847	0.067865
SLC23A2	-0.0894178	0.0260241	-3.43596	0.000590469	0.00444235	-0.085616	1.1579	-2.70977	0.00959141	0.0494152	-0.0974386	1.10333	-2.1232	0.0366537	0.148153
SLC24A2	0.100399	0.043457	2.3103	0.0208713	0.0632378	0.0644838	2.1347	1.23935	0.221854	0.397659	0.183249	1.79294	2.31887	0.0229065	0.113171
SLC24A3	0.00766724	0.00421475	1.81914	0.0688895	0.151883	0.00631406	0.0861373	1.21784	0.229841	0.405993	0.0103041	0.0605542	1.42373	0.158197	0.353797
SLC24A4	-0.122939	0.0307884	-3.99304	6.52318e-05	0.000846037	-0.0845511	0.942222	-2.28405	0.0273013	0.0995876	-0.209085	1.01355	-3.77043	0.000302382	0.0102473
SLC24A5	-0.012002	0.00755842	-1.5879	0.112309	0.216857	-0.00986375	0.048751	-1.15917	0.253033	0.434092	-0.0199972	0.106706	-1.21531	0.227754	0.439827
SLC25A1	0.00831479	0.0047232	1.76041	0.0783376	0.166596	0.0157849	0.0918785	2.25782	0.0290217	0.103976	0.00204241	0.0532904	0.318813	0.750653	0.869236
SLC25A11	0.0249539	0.0089554	2.78646	0.00532871	0.0227816	0.0208255	0.128993	1.79478	0.0797279	0.201826	0.0310358	0.0969085	2.20368	0.0302958	0.132643
SLC25A12	-0.00897091	0.0231919	-0.386812	0.698895	0.799301	-0.0179121	2.03894	-0.660402	0.512474	0.682668	0.0153427	1.91255	0.343034	0.732422	0.858057
SLC25A13	-0.0269756	0.0131512	-2.05119	0.0402485	0.102855	-0.0307587	0.320082	-1.88879	0.0655902	0.178176	-0.0198823	0.300352	-0.891628	0.375117	0.591294
SLC25A14	-0.00364288	0.00549179	-0.663333	0.507118	0.643842	-0.00806286	0.159333	-1.24632	0.21931	0.39439	0.00775779	0.125538	0.746658	0.457337	0.661947
SLC25A16	-0.00218334	0.0170363	-0.128158	0.898024	0.937534	-0.0252063	0.622396	-1.2138	0.231366	0.408007	0.0452029	0.585239	1.51725	0.132926	0.318092
SLC25A17	-0.0256906	0.0105283	-2.44016	0.0146808	0.0485967	-0.0279377	0.252964	-2.0214	0.0494106	0.147772	-0.022584	0.216033	-1.38972	0.168256	0.366119
SLC25A18	0.00595884	0.00467589	1.27438	0.20253	0.336948	0.017359	0.0748949	2.74934	0.00865975	0.0459178	-0.0078877	0.0526738	-1.13355	0.260182	0.476718
SLC25A21	-0.0116312	0.0151858	-0.765929	0.443718	0.587961	-0.0134098	0.292586	-0.714	0.479036	0.654034	-0.00827279	0.338412	-0.320554	0.749338	0.868627
SLC25A22	-0.00446296	0.0101088	-0.441491	0.658858	0.769455	0.00820214	0.22408	0.601805	0.550424	0.712784	-0.0199503	0.14449	-1.32371	0.189158	0.394478
SLC25A23	0.0116004	0.0134081	0.86518	0.38694	0.534496	-0.00724057	0.432842	-0.411123	0.682998	0.810198	0.0375767	0.355876	1.81711	0.0727356	0.224382
SLC25A24	0.016134	0.00926229	1.74191	0.0815248	0.171384	0.00805077	0.22226	0.774062	0.443076	0.622818	0.0471141	0.250658	2.31388	0.0230953	0.11357
SLC25A25	-0.0671204	0.0139363	-4.81621	1.46309e-06	4.59443e-05	-0.0900801	0.253073	-4.52799	4.66732e-05	0.00151504	-0.0449958	0.217202	-2.30406	0.0236669	0.114784
SLC25A25-AS1	0.0103891	0.00424209	2.44906	0.014323	0.0476855	0.0203339	0.0662911	3.70452	0.000593354	0.00781848	-0.00436056	0.0552495	-0.65232	0.515961	0.707792
SLC25A26	-0.00454098	0.0186807	-0.243084	0.80794	0.878331	-0.0260345	0.794393	-1.12176	0.26811	0.450005	0.0350041	0.711093	1.11193	0.269313	0.486895
SLC25A27	-0.00781975	0.0279243	-0.280033	0.779452	0.859398	0.0253695	0.877486	0.639888	0.525603	0.692494	-0.0404923	0.811816	-1.02937	0.306236	0.523267
SLC25A28	0.0403547	0.0123154	3.27676	0.00105006	0.00677908	0.0328581	0.348921	1.94756	0.0579322	0.164149	0.0489053	0.267062	2.71418	0.00804824	0.0613088
SLC25A29	-0.0581049	0.0240485	-2.41615	0.0156854	0.0511141	-0.135537	0.624419	-3.8573	0.000377286	0.00592177	0.0101251	0.566884	0.306971	0.759618	0.874328
SLC25A3	0.0203111	0.0233557	0.86964	0.384497	0.532126	0.0117458	0.490684	0.421443	0.675508	0.804926	0.0405129	0.407654	0.946502	0.346757	0.564463
SLC25A30	-0.00457504	0.00310486	-1.47351	0.140614	0.255131	-0.00672586	0.0632314	-1.97913	0.0541444	0.156776	0.00628714	0.0538219	0.823234	0.412686	0.622971
SLC25A32	0.0238871	0.0131484	1.81673	0.0692592	0.15242	0.023991	0.315414	1.42657	0.160834	0.320559	0.0237237	0.256464	1.12494	0.26379	0.481193
SLC25A33	-0.0400009	0.0080748	-4.95379	7.27801e-07	2.80349e-05	-0.0326691	0.222549	-3.12704	0.00314299	0.0229008	-0.0508796	0.163281	-3.99812	0.000135866	0.00709199
SLC25A34	-0.00306543	0.0038947	-0.787078	0.431236	0.577983	-0.00198109	0.0759255	-0.384031	0.702824	0.823408	-0.00450277	0.0475044	-0.75813	0.450477	0.655714
SLC25A36	-0.108007	0.0230825	-4.67918	2.8803e-06	7.61664e-05	-0.171175	0.984642	-5.98361	3.69459e-07	0.000137725	0.00984544	0.719643	0.251963	0.80168	0.898478
SLC25A37	-0.100918	0.0245148	-4.11661	3.84492e-05	0.000575967	-0.119272	0.742555	-3.58998	0.00083415	0.00957243	-0.0789812	0.681416	-2.1745	0.0324553	0.137181
SLC25A38	-0.00749841	0.00531886	-1.40978	0.158606	0.280197	-0.00409058	0.135888	-0.661353	0.51187	0.681942	-0.0171721	0.101643	-1.64784	0.103089	0.276596
SLC25A39	0.0267021	0.0109733	2.43337	0.014959	0.0493059	0.0246205	0.282464	1.60564	0.11558	0.258081	0.0288871	0.161028	1.83874	0.0694564	0.217399
SLC25A4	0.0299455	0.0264841	1.1307	0.258182	0.401554	0.0244941	0.349402	0.772159	0.444336	0.624133	0.0424884	0.320594	0.883026	0.380019	0.595445
SLC25A40	0.0126865	0.0114261	1.11031	0.266867	0.411025	0.0317721	0.366415	2.18955	0.0339603	0.115561	-0.0184579	0.325171	-0.995755	0.322204	0.539544
SLC25A41	0.0304248	0.00840958	3.61788	0.000297029	0.00264851	0.0183036	0.131165	1.81998	0.0756425	0.194694	0.0586016	0.0988808	3.82179	0.000256612	0.00944205
SLC25A42	0.00506428	0.0125134	0.404709	0.685692	0.788962	0.0010975	0.368548	0.0585842	0.953551	0.973345	0.00826001	0.294598	0.491238	0.624528	0.786942
SLC25A43	-0.0277052	0.00860548	-3.21948	0.00128423	0.00792361	-0.0349252	0.219032	-2.9728	0.00479307	0.0307715	-0.0193467	0.168385	-1.53051	0.129614	0.314141
SLC25A44	-0.0135152	0.00703088	-1.92226	0.0545731	0.128546	-0.0213319	0.15936	-2.57124	0.0136281	0.0626189	0.00640644	0.14613	0.483703	0.629844	0.789766
SLC25A45	-0.0247573	0.00544856	-4.54383	5.52411e-06	0.000127673	-0.0433274	0.0795238	-5.38074	2.88108e-06	0.000409929	-0.00907487	0.0459102	-1.22636	0.223459	0.434949
SLC25A46	-0.0379556	0.0203194	-1.86795	0.0617687	0.140497	-0.0405943	0.754728	-1.58141	0.12102	0.265577	-0.0335279	0.580397	-1.00831	0.316178	0.533706
SLC25A48	0.00298645	0.00146263	2.04184	0.0411679	0.104649	0.00331348	0.013237	2.04273	0.047161	0.143344	0.00156412	0.0121042	0.462369	0.645002	0.800076
SLC25A5	0.00287864	0.0106124	0.271252	0.786197	0.863785	0.000371807	0.119883	0.0287499	0.9772	0.986677	0.00804712	0.092046	0.433352	0.665958	0.813596
SLC25A53	0.0159836	0.0121704	1.31332	0.189076	0.320188	0.0251505	0.288693	1.73636	0.0895704	0.218048	-0.00602759	0.225107	-0.26855	0.788929	0.891014
SLC25A6	0.0361708	0.0182207	1.98515	0.0471276	0.115579	0.0433523	0.23095	1.82272	0.0754893	0.194505	0.0259691	0.201618	0.916086	0.362394	0.579069
SLC26A10	-0.0155766	0.00469857	-3.31518	0.000915844	0.00616753	-0.00654785	0.0689817	-1.21481	0.230983	0.407456	-0.0441505	0.060344	-4.60442	1.44233e-05	0.00282501
SLC26A11	0.0286581	0.0110964	2.58266	0.00980425	0.0357057	0.0536423	0.237267	3.62132	0.00076026	0.00904166	-0.00328908	0.228276	-0.196359	0.844799	0.92073
SLC26A2	-0.00521333	0.00328977	-1.58471	0.113033	0.217629	-0.00604516	0.066134	-1.62129	0.112175	0.25328	-0.00229042	0.0479209	-0.327701	0.743946	0.865503
SLC26A3	-0.00528553	0.024318	-0.21735	0.827935	0.891382	0.147807	1.05737	3.12125	0.00320595	0.023213	-0.0601164	0.405999	-2.12125	0.0368226	0.148576
SLC26A4	0.000197849	0.0180329	0.0109716	0.991246	0.994948	-0.00362626	0.519697	-0.177285	0.860106	0.923412	0.0135412	0.407306	0.354409	0.723946	0.851944
SLC26A4-AS1	0.0203439	0.0107803	1.88713	0.0591424	0.136223	0.0122222	0.150157	0.926267	0.359482	0.545597	0.0366465	0.132582	1.96025	0.0533794	0.185575
SLC26A5	-0.0134548	0.00627885	-2.14288	0.0321227	0.0870568	-0.00858838	0.0623764	-1.15262	0.255491	0.436818	-0.0253744	0.092204	-2.17594	0.0323436	0.137025
SLC26A8	-0.0390299	0.0119046	-3.27856	0.00104337	0.0067434	-0.0317447	0.298092	-1.78261	0.0816215	0.204869	-0.0449158	0.229896	-2.80604	0.00622065	0.0527796
SLC27A1	-0.0181433	0.0141967	-1.27799	0.201252	0.335353	-0.0186733	0.416834	-0.951655	0.346523	0.532429	-0.0175611	0.355837	-0.853901	0.395567	0.60843
SLC27A2	0.00242741	0.0059496	0.407995	0.683277	0.787155	0.00112083	0.131295	0.169339	0.866314	0.926355	0.00792615	0.129049	0.583739	0.560947	0.740637
SLC27A3	0.00077029	0.00414564	0.185807	0.852596	0.908408	0.00550866	0.073959	1.09357	0.280156	0.463756	-0.0091749	0.0492174	-1.25721	0.212131	0.421536
SLC27A4	-0.0301721	0.0148355	-2.03377	0.0419743	0.106209	-0.0302812	0.52155	-1.33745	0.188017	0.355776	-0.0300901	0.365659	-1.53215	0.12921	0.313686
SLC27A5	0.0058623	0.00882945	0.663949	0.506723	0.643624	-0.00495139	0.182755	-0.514979	0.609171	0.756538	0.064066	0.211447	2.87212	0.00515144	0.0469066
SLC27A6	-0.00894069	0.00488878	-1.82882	0.0674267	0.149527	0.056185	0.213644	2.12832	0.0393143	0.126833	-0.0112535	0.0325838	-2.26209	0.026251	0.121342
SLC29A1	-0.017452	0.00762246	-2.28956	0.0220471	0.0655793	-0.0257908	0.213263	-2.10611	0.0409941	0.130403	-0.0121775	0.101709	-1.25035	0.214614	0.424525
SLC29A2	-0.00848977	0.00712017	-1.19236	0.233122	0.373073	0.00124128	0.112193	0.139498	0.889699	0.938154	-0.0258114	0.0901302	-2.17418	0.0324801	0.137236
SLC29A3	-0.026956	0.00875099	-3.08033	0.0020677	0.0112075	-0.0324551	0.16717	-3.06126	0.0037676	0.0260241	-0.0151992	0.164911	-0.980485	0.329638	0.546292
SLC29A4	-0.0283396	0.00898083	-3.15556	0.00160189	0.00932145	-0.0239273	0.149746	-2.21473	0.0320577	0.11088	-0.038207	0.13785	-2.36481	0.0203243	0.104547
SLC2A1	-0.00414439	0.00341526	-1.21349	0.224943	0.363405	-0.00170135	0.0476192	-0.439456	0.662504	0.795583	-0.0127161	0.0536419	-1.75351	0.083131	0.242286
SLC2A1-AS1	0.00318965	0.00787074	0.405255	0.68529	0.788609	-0.00646904	0.203905	-0.698549	0.488547	0.662947	0.0283177	0.163213	1.89581	0.0613941	0.201554
SLC2A12	0.0266761	0.010183	2.61967	0.00880153	0.0328841	0.0299519	0.228806	2.50497	0.0160632	0.0702863	0.0180274	0.273867	0.927895	0.356098	0.572173
SLC2A13	0.0120177	0.0305717	0.393099	0.694246	0.79622	0.0523181	2.90641	1.24467	0.219908	0.395034	-0.0332432	2.61931	-0.746275	0.457567	0.662002
SLC2A3	-0.00801924	0.013158	-0.609455	0.542223	0.673466	-0.00593651	0.266353	-0.392731	0.696434	0.81917	-0.0145329	0.214165	-0.543649	0.588171	0.761493
SLC2A4RG	0.00493286	0.00632058	0.780444	0.43513	0.581112	0.00210883	0.128159	0.281404	0.779733	0.875325	0.0118927	0.0961822	1.01089	0.314948	0.53246
SLC2A6	-0.0256525	0.0108684	-2.36028	0.0182612	0.0572973	-0.0303947	0.317192	-1.89861	0.0642541	0.175524	-0.0215982	0.195802	-1.4591	0.148234	0.340775
SLC2A8	-0.0162014	0.00494144	-3.27867	0.00104296	0.0067434	-0.0183122	0.144168	-3.14835	0.00296245	0.022085	-0.0107258	0.0958715	-1.14495	0.255454	0.471119
SLC2A9	0.000680714	0.00388681	0.175134	0.860974	0.913629	0.0063689	0.0565385	1.39441	0.170267	0.332141	-0.0142529	0.052572	-1.9259	0.0574706	0.194133
SLC30A1	0.016433	0.00659679	2.49106	0.0127364	0.0436816	0.00762748	0.0814532	0.939048	0.35294	0.538354	0.0334953	0.0650144	2.96243	0.00398131	0.0399722
SLC30A10	0.004406	0.00883247	0.498842	0.617891	0.736802	0.0130841	0.229706	1.13594	0.262195	0.444312	-0.00797968	0.140825	-0.579893	0.563525	0.742569
SLC30A3	-0.046508	0.0175559	-2.64914	0.0080698	0.0307925	-0.0572039	0.380839	-2.60635	0.0124791	0.0587409	-0.0275075	0.29467	-0.940341	0.349762	0.567073
SLC30A4	0.00907447	0.0129559	0.700411	0.48367	0.623666	0.015496	0.379436	0.987411	0.328895	0.515281	-0.00466846	0.325412	-0.203344	0.839354	0.9179
SLC30A5	-0.0329094	0.013035	-2.5247	0.0115798	0.0406612	-0.0507622	0.409919	-3.08799	0.0035009	0.0247743	-0.00267134	0.340696	-0.124865	0.900926	0.949225
SLC30A6	-0.00286837	0.0118965	-0.24111	0.80947	0.879405	-0.0147076	0.40057	-1.01267	0.316813	0.501588	0.0212725	0.346619	1.02572	0.307943	0.525564
SLC30A7	-0.0174079	0.0163628	-1.06387	0.287386	0.433612	0.00751458	0.57698	0.369846	0.713289	0.829837	-0.0634	0.497383	-2.297	0.0240853	0.115964
SLC30A9	-0.0473115	0.0209105	-2.26257	0.0236622	0.0691851	-0.0559802	0.899752	-2.16622	0.0358104	0.11943	-0.0308728	0.847306	-0.867534	0.3881	0.602969
SLC31A1	-0.0465335	0.00773515	-6.01586	1.78938e-09	3.69251e-07	-0.0481819	0.190961	-5.58131	1.42741e-06	0.000246196	-0.0398204	0.189187	-2.28571	0.024768	0.117689
SLC31A2	0.00366177	0.00212195	1.72566	0.0844081	0.1761	0.00510931	0.0317968	2.1535	0.0368568	0.12183	-0.00212473	0.0322945	-0.447912	0.65536	0.80636
SLC35A1	-0.0328832	0.00792076	-4.15152	3.30268e-05	0.000510237	-0.0339387	0.198422	-3.53555	0.000979118	0.0106457	-0.0306315	0.114327	-2.1847	0.0316727	0.135559
SLC35A5	-0.0219755	0.00815575	-2.69447	0.00705001	0.0279294	-0.0247595	0.175576	-2.55336	0.0142496	0.0646518	-0.0152445	0.16499	-1.01108	0.314858	0.532417
SLC35B1	0.00730755	0.00781789	0.934722	0.349932	0.499081	0.00685801	0.161186	0.712675	0.479847	0.654909	0.00818031	0.11973	0.610097	0.543431	0.727007
SLC35B3	-0.0136478	0.00856529	-1.59339	0.111073	0.215163	-0.0305413	0.219831	-3.13139	0.00310533	0.0228422	0.0433021	0.196244	2.41808	0.0177453	0.0969114
SLC35B4	0.00174158	0.0151911	0.114645	0.908727	0.944952	-0.00177938	0.391968	-0.0951956	0.924596	0.9572	0.00859188	0.334974	0.329544	0.742558	0.864672
SLC35C2	-0.0181285	0.0117041	-1.54889	0.121407	0.228983	-0.0228273	0.243858	-1.45022	0.15416	0.311518	-0.012318	0.197031	-0.703733	0.483528	0.683347
SLC35D1	-0.0407969	0.0104283	-3.91214	9.14818e-05	0.00109145	-0.0479453	0.340093	-4.04709	0.000208923	0.00397119	-0.0161956	0.292907	-0.736915	0.463209	0.666523
SLC35E2B	-0.0114482	0.0119364	-0.959101	0.337508	0.487013	-0.0064293	0.269072	-0.449442	0.655342	0.790819	-0.0229523	0.330444	-1.05977	0.292259	0.50902
SLC35E3	0.0270386	0.0150884	1.79201	0.0731312	0.158556	0.030254	0.621476	1.51484	0.137037	0.289032	0.022763	0.510696	0.988409	0.325766	0.542683
SLC35E4	-0.00702298	0.00890218	-0.788905	0.430167	0.577018	0.00185243	0.206098	0.161146	0.872723	0.929697	-0.0203209	0.217097	-1.44419	0.152373	0.34696
SLC35F1	0.0644499	0.0269627	2.39034	0.0168329	0.053884	0.107864	0.795778	3.20367	0.00253853	0.0199654	-0.0131724	0.662053	-0.292589	0.770559	0.880396
SLC35F2	-0.00495509	0.00480276	-1.03172	0.302204	0.450202	-0.00662792	0.0829426	-1.1571	0.253537	0.434381	-0.000995028	0.0735251	-0.112903	0.910375	0.954067
SLC35F3	-0.0359508	0.0469532	-0.765673	0.443871	0.588028	8.26742e-06	2.69354	0.000138584	0.99989	0.99995	-0.0944873	2.36843	-1.24139	0.217921	0.428102
SLC35F4	-0.00295853	0.00295109	-1.00252	0.316093	0.464935	-0.00294217	0.053117	-0.877671	0.384938	0.569644	-0.00301489	0.0523425	-0.484607	0.629205	0.789524
SLC35F5	-0.0369902	0.0178971	-2.06682	0.0387507	0.0999338	-0.0198853	0.597967	-0.856861	0.396212	0.579435	-0.0620924	0.578254	-2.20863	0.0299	0.131729
SLC35G2	-0.0404893	0.0132338	-3.05952	0.00221689	0.0117043	-0.050856	0.407812	-3.17788	0.00272852	0.0208495	-0.0180653	0.375648	-0.767546	0.44489	0.650944
SLC36A1	-0.0383297	0.0225996	-1.69604	0.0898791	0.184628	-0.0959483	0.64936	-3.19206	0.00262249	0.0203857	0.0365946	0.495614	1.06763	0.28872	0.505623
SLC36A4	-0.00840565	0.0192735	-0.436126	0.662746	0.772357	-0.00637105	0.751319	-0.25939	0.796557	0.885012	-0.011666	0.722489	-0.375207	0.708444	0.842088
SLC37A1	-0.013709	0.0153927	-0.890617	0.373135	0.521774	-0.019964	0.438569	-1.06777	0.291508	0.475398	-0.000551938	0.484401	-0.0203542	0.983809	0.99205
SLC37A3	-0.0489568	0.0149031	-3.285	0.00101981	0.00665061	-0.0396406	0.486335	-1.95276	0.0572936	0.162834	-0.0598482	0.378817	-2.72669	0.00777344	0.0601374
SLC37A4	-0.00979959	0.00315975	-3.10138	0.00192618	0.0106614	-0.00571531	0.0612637	-1.60403	0.115936	0.258351	-0.0248374	0.0505786	-3.63282	0.000479438	0.0132517
SLC38A1	0.0387412	0.0237681	1.62997	0.103108	0.203696	0.0405781	0.901741	1.28647	0.205077	0.376468	0.0363279	0.799228	1.00481	0.317849	0.534804
SLC38A10	-0.0157651	0.0114137	-1.38124	0.167205	0.29168	-0.0133134	0.309273	-0.90502	0.370434	0.556084	-0.0194734	0.240521	-1.07636	0.28482	0.50134
SLC38A11	0.0984994	0.0477794	2.06155	0.039251	0.100954	0.159564	0.839866	2.53079	0.0152776	0.0678586	0.0161252	0.646566	0.220205	0.826307	0.911001
SLC38A2	0.0578599	0.0224203	2.5807	0.00986003	0.0358535	0.113574	0.415272	3.24925	0.00227662	0.0185796	0.0189148	0.384153	0.647235	0.519229	0.709798
SLC38A6	-0.0277491	0.0205418	-1.35086	0.176741	0.304157	-0.0113081	0.945303	-0.441078	0.661338	0.794513	-0.0572318	0.878959	-1.66703	0.0992001	0.270672
SLC38A7	0.0110899	0.00996849	1.1125	0.265925	0.40986	-0.00898618	0.291642	-0.729702	0.469479	0.645869	0.0492458	0.217031	2.90067	0.00474256	0.0444846
SLC38A9	-0.0204293	0.0172484	-1.18442	0.236246	0.376612	-0.0247334	0.648456	-1.15489	0.254433	0.435461	-0.0124835	0.548389	-0.429004	0.669009	0.815753
SLC39A10	0.032935	0.0395286	0.833195	0.404735	0.551352	-0.0227616	1.66158	-0.474103	0.637795	0.777054	0.150153	1.61897	2.15586	0.0339808	0.140999
SLC39A11	-0.124423	0.0486662	-2.55666	0.0105681	0.0379293	-0.204877	1.03736	-2.94278	0.00531262	0.0331998	-0.047546	0.886016	-0.698638	0.486839	0.686004
SLC39A12	0.00178299	0.00156871	1.1366	0.255705	0.398938	0.00206247	0.0161944	1.2275	0.226229	0.402567	-0.000115254	0.0153201	-0.0263199	0.979064	0.989511
SLC39A13	-0.0077762	0.00436864	-1.78	0.0750753	0.161589	-0.00718303	0.102569	-1.41202	0.165049	0.326314	-0.00944271	0.0612365	-1.10743	0.27124	0.488385
SLC39A14	0.000865239	0.0146346	0.0591227	0.952854	0.971449	-0.00380994	0.49048	-0.224667	0.823289	0.900855	0.0145054	0.43522	0.500772	0.61783	0.782211
SLC39A6	0.000525604	0.0062772	0.0837323	0.933269	0.960255	0.00105633	0.163118	0.136415	0.892122	0.939489	-0.00049161	0.107328	-0.0458577	0.963532	0.981019
SLC39A7	-0.00302747	0.00327677	-0.923919	0.355529	0.504542	-0.00547245	0.0532212	-1.43457	0.158551	0.317597	0.00385442	0.0347133	0.602259	0.54861	0.731221
SLC39A8	-0.0327699	0.00805049	-4.07055	4.69019e-05	0.000666498	-0.0493469	0.134746	-4.89652	1.38369e-05	0.000837168	-0.00353956	0.106033	-0.264492	0.792043	0.893023
SLC39A9	-0.0286836	0.0116913	-2.45342	0.0141506	0.0472203	-0.0220302	0.464594	-1.53967	0.130875	0.279349	-0.0420489	0.388459	-2.07346	0.041166	0.158669
SLC3A1	-0.0379696	0.0122202	-3.10711	0.00188925	0.0105266	-0.0271602	0.107074	-1.899	0.064555	0.176067	-0.0672002	0.208102	-2.85723	0.00539379	0.0480575
SLC3A2	0.00699085	0.00877613	0.796575	0.425698	0.572752	-0.00476717	0.238741	-0.480354	0.63338	0.774117	0.0491687	0.175801	2.61586	0.0105358	0.07183
SLC41A1	0.00244811	0.00380353	0.643641	0.519808	0.654632	2.7967e-05	0.0780245	0.00653546	0.994815	0.996706	0.0115531	0.0739664	1.39191	0.167594	0.36523
SLC41A2	0.0186251	0.0225062	0.827555	0.407923	0.554909	0.0462499	1.2681	1.56023	0.125944	0.272485	-0.0189711	1.17037	-0.548588	0.584731	0.758869
SLC41A3	-0.0109372	0.0103618	-1.05553	0.291181	0.437526	-0.00703761	0.301113	-0.577545	0.566545	0.724774	-0.0211199	0.269395	-1.07258	0.286503	0.503166
SLC43A1	0.0109282	0.00470409	2.32314	0.0201719	0.0618319	0.016008	0.0828736	2.76413	0.00833357	0.0449383	0.00107748	0.0659446	0.133604	0.894032	0.945852
SLC43A2	-0.00593757	0.0123642	-0.480222	0.63107	0.747841	-0.0109035	0.477892	-0.644391	0.522702	0.690429	-0.000248192	0.411395	-0.0137037	0.989099	0.99452
SLC44A1	-0.0308626	0.0292796	-1.05406	0.291853	0.438365	-0.010167	1.94921	-0.290863	0.772537	0.87046	-0.0795359	1.85366	-1.48373	0.141591	0.330484
SLC44A2	-0.036654	0.0103528	-3.54051	0.00039936	0.00334906	-0.0369165	0.270035	-2.60561	0.0125024	0.0588263	-0.0363533	0.223342	-2.39723	0.0187177	0.0999547
SLC44A3	0.0015876	0.0016944	0.936971	0.348774	0.498014	0.00214678	0.0255046	1.15168	0.255736	0.437107	-0.00107176	0.019247	-0.26365	0.79269	0.893497
SLC44A5	-0.118113	0.0342235	-3.45123	0.000558036	0.00427347	-0.176146	1.81903	-4.19475	0.000131844	0.00297374	-0.00331304	1.40667	-0.0560951	0.955398	0.976957
SLC45A1	-0.0321862	0.00820075	-3.92478	8.68077e-05	0.00104495	-0.0342321	0.193479	-3.51679	0.00103446	0.0109927	-0.0271821	0.164278	-1.78559	0.0777442	0.232689
SLC45A4	0.00279096	0.0172527	0.16177	0.871487	0.920585	-0.0181726	0.484343	-0.79045	0.433548	0.615262	0.0298158	0.416092	1.14223	0.256575	0.472098
SLC46A3	0.0077373	0.0103792	0.745462	0.455993	0.600165	0.0159109	0.188982	1.13757	0.261524	0.443459	-0.00227987	0.169903	-0.14724	0.883292	0.940767
SLC47A1	0.00427138	0.00499546	0.855054	0.392521	0.540126	0.0115193	0.0756941	1.98033	0.0540049	0.156411	-0.016094	0.0732079	-1.65058	0.102526	0.275983
SLC48A1	-0.00313266	0.00708325	-0.442263	0.658299	0.768958	-0.00181828	0.158396	-0.227849	0.82083	0.899612	-0.00801359	0.148664	-0.521103	0.603654	0.773191
SLC4A10	0.060153	0.0338694	1.77603	0.0757281	0.162619	0.111671	3.44377	2.50025	0.0162511	0.0708475	-0.00955954	3.46307	-0.183994	0.854457	0.925582
SLC4A1AP	0.00528481	0.0112871	0.468218	0.639629	0.755305	0.0096855	0.352043	0.729122	0.46983	0.646198	-0.00614266	0.296707	-0.286959	0.774844	0.883222
SLC4A3	0.0116315	0.0107171	1.08532	0.277778	0.422926	0.0160604	0.268413	1.07102	0.290059	0.473729	0.00700736	0.159891	0.457327	0.648607	0.801808
SLC4A4	-0.0268372	0.0303221	-0.885071	0.376118	0.524423	-0.127958	1.04696	-3.18464	0.00267742	0.0206682	0.106942	0.982189	2.31402	0.0230874	0.11357
SLC4A7	-0.0206687	0.0143977	-1.43556	0.151127	0.269759	-0.0348564	0.49539	-2.07338	0.0440846	0.137057	0.0183724	0.508835	0.658802	0.511809	0.704028
SLC4A8	-0.0825662	0.0307008	-2.68938	0.00715843	0.0282138	-0.0559777	1.34033	-1.38707	0.172477	0.335433	-0.119092	1.20644	-2.51777	0.0136915	0.0839356
SLC50A1	-0.00323342	0.00354995	-0.910837	0.362381	0.511171	-0.00577327	0.0617196	-1.30807	0.197711	0.367956	0.00142052	0.0498038	0.237767	0.812636	0.904442
SLC51A	-0.0136369	0.00497954	-2.73859	0.0061703	0.0254625	-0.0153808	0.0487175	-2.71616	0.00945121	0.048911	-0.0076894	0.082549	-0.735282	0.464198	0.667198
SLC5A11	-0.00339873	0.00323705	-1.04995	0.293743	0.440443	-0.00215924	0.0559942	-0.583896	0.562302	0.721558	-0.00746177	0.0486148	-1.11448	0.268225	0.485984
SLC5A4	-0.0111729	0.00766076	-1.45846	0.144713	0.261338	-0.00279821	0.064557	-0.300974	0.764929	0.864859	-0.0288841	0.079733	-2.13633	0.0356394	0.145222
SLC5A6	-0.00364872	0.003873	-0.942091	0.346146	0.495241	-0.0058362	0.0907991	-1.06334	0.29349	0.477417	-0.00147921	0.0443278	-0.270621	0.787341	0.890447
SLC5A8	0.0134126	0.00578752	2.31751	0.0204762	0.0624364	0.0156854	0.0607628	2.24413	0.0300305	0.106203	0.00845573	0.0640848	0.819182	0.414987	0.625567
SLC6A1	0.00891401	0.00375533	2.37369	0.0176112	0.0557422	0.00946126	0.0654008	2.11278	0.0403884	0.129144	0.00761715	0.0465606	1.10495	0.272308	0.489568
SLC6A1-AS1	-0.00202155	0.00133984	-1.50879	0.131352	0.242829	-0.00128878	0.00691065	-0.85869	0.395213	0.578624	-0.00489739	0.00936584	-1.64712	0.103238	0.276616
SLC6A11	-0.00806402	0.0103504	-0.779102	0.43592	0.581629	-0.00102351	0.292901	-0.0877819	0.930452	0.960837	-0.0342369	0.29049	-1.52294	0.131497	0.315856
SLC6A15	0.00566645	0.0217112	0.260992	0.794099	0.868914	-0.00201022	0.59244	-0.0656673	0.947943	0.969676	0.0134361	0.520991	0.436278	0.663744	0.811764
SLC6A16	-0.0103468	0.00617488	-1.67563	0.0938114	0.190625	-0.00303223	0.088665	-0.367334	0.715158	0.831091	-0.01964	0.0673614	-2.11082	0.037735	0.150419
SLC6A17	-0.0583614	0.0225382	-2.58945	0.00961298	0.0351877	-0.0898483	0.717754	-3.04159	0.00397606	0.0269803	-0.0144979	0.549949	-0.415822	0.678591	0.822322
SLC6A6	-0.0347079	0.013762	-2.52201	0.0116688	0.040924	-0.0582193	0.323844	-3.30231	0.00192131	0.0166437	0.00196619	0.334378	0.0892967	0.929057	0.964156
SLC6A7	-0.0994176	0.0264542	-3.7581	0.000171207	0.00173702	-0.0860525	0.87911	-2.78644	0.00786299	0.0433132	-0.136255	0.855049	-2.65755	0.00942388	0.0672652
SLC6A8	0.015641	0.00637475	2.45358	0.0141442	0.0472203	0.0133816	0.183009	1.60979	0.114669	0.256574	0.0188668	0.115905	1.89947	0.0609052	0.200398
SLC6A9	-0.0108097	0.0038725	-2.79141	0.00524791	0.0225278	-0.0064714	0.0618292	-1.32007	0.193706	0.362404	-0.0180095	0.0547145	-2.8517	0.00546145	0.0484761
SLC7A1	-0.014898	0.0153171	-0.972638	0.330733	0.480205	-0.012862	0.379357	-0.724895	0.472393	0.648482	-0.0208536	0.329351	-0.687194	0.493856	0.691269
SLC7A11	0.00725466	0.00734936	0.987115	0.323586	0.472261	-0.00202693	0.0439907	-0.262379	0.794322	0.884399	0.0957345	0.0261488	4.01371	0.00014238	0.00709199
SLC7A14	-0.0141883	0.0168699	-0.841043	0.400324	0.547152	-0.0271985	0.542178	-1.44584	0.155379	0.313144	0.0392568	0.563943	1.02962	0.306117	0.52322
SLC7A2	-0.000967135	0.00131098	-0.737719	0.460685	0.604443	-0.00028839	0.0105179	-0.196072	0.845466	0.915584	-0.0035904	0.00903696	-1.24168	0.21778	0.428072
SLC7A5	-0.00275686	0.0110423	-0.249662	0.802848	0.87474	-0.0237322	0.232631	-1.3607	0.180646	0.346366	0.0112757	0.17588	0.790411	0.431495	0.638172
SLC7A6	-0.0956746	0.0202685	-4.72036	2.35432e-06	6.55579e-05	-0.116893	0.629418	-3.96113	0.00027238	0.00471908	-0.0767262	0.447189	-2.75135	0.00725661	0.0579125
SLC7A6OS	-0.0349053	0.0107447	-3.24861	0.00115972	0.00731137	-0.0339823	0.189682	-2.65311	0.0110867	0.0541213	-0.0370974	0.210452	-1.87935	0.0636338	0.206009
SLC7A8	-0.00856303	0.0153904	-0.556389	0.577945	0.703387	-0.0157485	0.460636	-0.879895	0.383745	0.568373	0.0118246	0.453674	0.392213	0.695886	0.833271
SLC8A1	0.0953909	0.0410257	2.32515	0.020064	0.0615503	0.106951	3.64399	2.02977	0.0485172	0.146159	0.0775937	3.52985	1.18685	0.238606	0.452317
SLC8A1-AS1	-0.0734368	0.0445181	-1.64959	0.0990265	0.198328	-0.0270862	0.466799	-0.480308	0.633546	0.774163	-0.150092	0.725527	-2.06959	0.0418804	0.160131
SLC8A2	-0.0476407	0.029039	-1.64058	0.100886	0.20104	-0.115904	0.889034	-2.79376	0.00772784	0.0428723	0.0179302	0.884016	0.440976	0.660353	0.809832
SLC8A3	-0.102578	0.0277967	-3.69028	0.000224007	0.00214824	-0.130419	0.59272	-3.6776	0.000650198	0.00829325	-0.0582211	0.440062	-1.30068	0.197121	0.404246
SLC8B1	-0.0295877	0.00786451	-3.76218	0.00016844	0.00172255	-0.0274991	0.135199	-2.27169	0.0281715	0.10183	-0.0311132	0.0906286	-3.00748	0.0034669	0.036937
SLC9A1	-0.017497	0.00974457	-1.79557	0.0725633	0.15768	-0.0255259	0.274081	-2.08645	0.0428262	0.134277	-0.00356358	0.241023	-0.221112	0.825537	0.910501
SLC9A2	0.00121157	0.00449466	0.269558	0.787501	0.864724	0.00301807	0.0514864	0.571441	0.570638	0.728437	-0.00353278	0.0736381	-0.412752	0.680831	0.823237
SLC9A3R2	0.00865633	0.00321945	2.68877	0.00717168	0.0282564	0.00768665	0.0486797	2.06481	0.0449258	0.138702	0.0115333	0.0367196	1.79865	0.0756344	0.229044
SLC9A5	-0.00147158	0.00833543	-0.176545	0.859865	0.912788	0.00815158	0.251722	0.769987	0.445464	0.624996	-0.0171675	0.186396	-1.26974	0.207654	0.415639
SLC9A6	0.0215909	0.0211726	1.01976	0.307842	0.45608	0.0529594	0.613929	1.71732	0.0930239	0.22356	-0.00638008	0.465853	-0.219092	0.827105	0.91127
SLC9A7	-0.0200772	0.0140677	-1.42718	0.153529	0.273046	-0.0210196	0.582107	-1.24667	0.219182	0.394293	-0.0179179	0.488842	-0.702093	0.484545	0.683766
SLC9A8	-0.0710439	0.0119238	-5.95814	2.55127e-09	4.75524e-07	-0.0642203	0.289534	-4.26291	0.000106408	0.00257248	-0.0824883	0.266892	-4.22804	5.92648e-05	0.00447624
SLC9A9	0.0746241	0.0174249	4.28262	1.84702e-05	0.000322175	0.103689	0.39103	4.589	3.76023e-05	0.00137076	0.0319742	0.337316	1.16818	0.246009	0.46115
SLC9B1	0.00225816	0.00545422	0.414021	0.678859	0.783862	0.00586582	0.093497	0.896489	0.37492	0.559476	-0.00595715	0.0966042	-0.60333	0.547901	0.730473
SLC9B2	-0.0148579	0.016754	-0.886827	0.375172	0.523283	-0.0264467	0.685496	-1.24684	0.21912	0.394293	0.00436665	0.575794	0.159837	0.87339	0.936087
SLC9C2	-0.00731656	0.00421611	-1.73538	0.0826735	0.173201	-0.0127053	0.0549257	-2.48045	0.0170606	0.0733728	0.00400436	0.0642973	0.539363	0.591051	0.76349
SLCO1A2	0.00597064	0.00247659	2.41083	0.0159163	0.0516363	0.00641925	0.0323476	2.58425	0.0131914	0.0610982	-0.0690027	0.0408498	-2.14881	0.0349485	0.143316
SLCO1C1	-0.000679011	0.00151352	-0.448631	0.653698	0.765906	-0.000841969	0.0151013	-0.493562	0.624095	0.767898	-7.63177e-05	0.0114836	-0.0232627	0.981495	0.990582
SLCO2A1	-0.0680667	0.01434	-4.74665	2.06818e-06	5.91582e-05	-0.0860381	0.188097	-4.5648	4.28451e-05	0.00146369	-0.0433669	0.21426	-1.96261	0.0529725	0.184661
SLCO3A1	0.0468051	0.0315222	1.48483	0.137589	0.251261	0.0555855	1.15755	1.39031	0.1715	0.334153	0.0323797	1.14754	0.631854	0.529184	0.717004
SLCO4A1	-0.0132605	0.00616613	-2.15053	0.0315131	0.085787	-0.0106159	0.108469	-1.39607	0.169769	0.331617	-0.0183382	0.108052	-1.74039	0.0854214	0.24629
SLCO4C1	-0.014364	0.00723193	-1.98619	0.0470121	0.11532	0.0125463	0.119799	1.21751	0.230017	0.406123	-0.0404809	0.090183	-3.98755	0.00014106	0.00709199
SLCO5A1	-0.0148759	0.00532371	-2.79427	0.00520167	0.0224067	-0.0226415	0.110942	-3.18412	0.00268135	0.0206837	-0.00497124	0.083452	-0.619038	0.537552	0.722993
SLF1	-0.0845592	0.0314263	-2.69071	0.00712996	0.02814	-0.101793	1.24978	-2.6629	0.0108139	0.0533814	-0.0486243	1.25266	-0.88089	0.380869	0.596373
SLF2	-0.052214	0.0164338	-3.17724	0.00148684	0.00880672	-0.0497811	0.680193	-2.58831	0.0130578	0.0606737	-0.0587952	0.694342	-1.8587	0.0665408	0.212181
SLFN5	0.0124885	0.00456793	2.73395	0.00625792	0.0257538	0.00791709	0.0661027	1.44004	0.157006	0.315268	0.0226792	0.0721908	2.76286	0.0070263	0.0567407
SLFNL1-AS1	-0.0173262	0.00701701	-2.46917	0.0135426	0.0456531	-0.00958733	0.0737631	-1.12851	0.265451	0.447035	-0.0339402	0.0893179	-2.72663	0.00777478	0.0601374
SLIRP	-0.00627707	0.0135862	-0.46202	0.644067	0.758925	-0.00665912	0.251925	-0.415697	0.679672	0.80771	-0.00529804	0.278241	-0.206601	0.836817	0.91583
SLIT1	-0.0251218	0.032628	-0.769946	0.441332	0.586092	-0.0235627	0.875191	-0.495925	0.622493	0.766737	-0.0265133	0.798874	-0.590689	0.556301	0.737503
SLIT2	0.0896778	0.0334393	2.68181	0.00732254	0.0287039	0.126317	2.31635	3.12566	0.00315503	0.0229305	0.0101291	2.15756	0.1701	0.865337	0.931517
SLIT3	-0.0333367	0.0452307	-0.737038	0.4611	0.604567	-0.14157	1.61187	-1.98291	0.0539145	0.156345	0.0392279	1.59149	0.671035	0.504023	0.698548
SLITRK1	0.00429918	0.00994857	0.43214	0.66564	0.773467	-0.000602843	0.176194	-0.0523238	0.95851	0.976165	0.0186668	0.207023	0.946369	0.346652	0.564371
SLITRK2	-0.00938683	0.0124705	-0.752723	0.451616	0.596251	-0.0106035	0.22018	-0.751835	0.456194	0.63489	-0.00502673	0.222942	-0.188278	0.851126	0.924226
SLITRK3	0.0367184	0.00877184	4.18594	2.83993e-05	0.000453917	0.0231184	0.153184	2.34953	0.0233977	0.0902993	0.0893778	0.157796	4.6162	1.40181e-05	0.00279299
SLITRK4	0.0959727	0.0269118	3.56619	0.00036221	0.00310051	0.0788158	0.562996	2.03055	0.048621	0.146319	0.111855	0.510895	2.99513	0.00359626	0.0375754
SLITRK5	0.0347016	0.0316953	1.09485	0.273582	0.418509	0.0800388	1.05805	1.87806	0.0670783	0.180647	-0.0214099	1.09548	-0.45157	0.652733	0.804156
SLK	0.0106857	0.0145881	0.732493	0.463868	0.606487	-0.0114142	0.484947	-0.648846	0.519845	0.688598	0.0593488	0.481731	2.27355	0.025522	0.119648
SLMAP	0.0088383	0.0233989	0.377722	0.705637	0.804572	0.0369308	1.2103	1.28278	0.206354	0.378128	-0.045833	1.04839	-1.14119	0.257007	0.472699
SLTM	-0.00803243	0.0171581	-0.468143	0.639682	0.755305	0.00335526	0.806717	0.157648	0.875463	0.931343	-0.0291735	0.694479	-1.00602	0.317273	0.534305
SLU7	0.0161732	0.0118789	1.36151	0.173351	0.300202	0.0159268	0.271856	1.0808	0.285736	0.46972	0.0166305	0.256208	0.828492	0.409719	0.621109
SLX4	-0.0376061	0.0108783	-3.45699	0.000546242	0.00422232	-0.0457914	0.249489	-3.30113	0.00192777	0.0166842	-0.0245307	0.221873	-1.39919	0.165407	0.363288
SLX4IP	0.000386263	0.0162619	0.0237527	0.98105	0.988664	0.00160936	0.492435	0.0796873	0.936851	0.964648	-0.00186883	0.466224	-0.0681481	0.945828	0.9719
SMAD1	0.0377232	0.0224219	1.68243	0.0924864	0.188696	0.0256845	0.741906	0.855734	0.396828	0.580236	0.0529254	0.605594	1.56917	0.120335	0.301449
SMAD2	-0.0282849	0.0177946	-1.58952	0.111943	0.21654	-0.003608	0.86652	-0.162495	0.871667	0.929328	-0.0725927	0.735609	-2.43991	0.0167759	0.094291
SMAD3	-0.149423	0.0322498	-4.6333	3.59878e-06	9.08025e-05	-0.201306	1.21214	-4.57941	3.87825e-05	0.00140492	-0.0889517	1.18813	-1.87433	0.0643302	0.207596
SMAD4	0.0173593	0.00959178	1.80981	0.0703258	0.154268	0.0250936	0.208302	2.10351	0.0412324	0.130794	0.00321501	0.206486	0.19929	0.842513	0.919356
SMAD5	0.00392974	0.0102567	0.383139	0.701617	0.801519	0.00379155	0.33885	0.290477	0.77283	0.870621	0.00415278	0.294127	0.250423	0.802866	0.899208
SMAD7	0.00350292	0.0044647	0.784581	0.432699	0.579271	-0.00502029	0.091791	-0.864925	0.391819	0.575624	0.0158534	0.0759439	2.26899	0.0258099	0.120039
SMAD9	0.0112143	0.00694451	1.61484	0.106346	0.208375	0.0154386	0.0837948	1.80979	0.0773281	0.1977	0.00291417	0.0899037	0.24371	0.808045	0.901415
SMAP1	-0.0196639	0.0241938	-0.812768	0.416351	0.563456	0.0349764	1.19176	1.2076	0.233717	0.411023	-0.145807	1.13752	-3.31323	0.00135776	0.0224633
SMAP2	-0.0289441	0.0213921	-1.35303	0.176047	0.303642	-0.0375902	0.88435	-1.55712	0.126679	0.273494	0.00266901	0.866276	0.0578196	0.954028	0.976247
SMARCA1	0.0332967	0.0138037	2.41215	0.0158589	0.0515131	0.0333286	0.503675	2.1557	0.0366737	0.121433	0.0331712	0.566122	1.08233	0.282177	0.498751
SMARCA2	0.00856241	0.0297274	0.288031	0.773323	0.855251	-0.0203408	1.84066	-0.565089	0.574912	0.73249	0.0705618	1.72403	1.33844	0.184335	0.388576
SMARCA4	0.00326399	0.021153	0.154304	0.87737	0.92407	-0.0106198	0.927938	-0.398496	0.692212	0.816394	0.0269067	0.910738	0.773701	0.441261	0.647437
SMARCA5	-0.00157349	0.0191887	-0.0820007	0.934646	0.96135	-0.00531997	0.633712	-0.233536	0.816439	0.896908	0.00757886	0.622592	0.21286	0.831948	0.913716
SMARCAD1	-0.0105738	0.0196915	-0.536975	0.591285	0.715111	-0.0189761	0.871456	-0.732689	0.467673	0.644612	0.000937912	0.744984	0.0309387	0.975391	0.987689
SMARCAL1	-0.0131996	0.0142165	-0.928468	0.353165	0.502067	-0.0235394	0.450166	-1.26282	0.213373	0.38714	0.00117763	0.389841	0.0535765	0.957399	0.978273
SMARCB1	-0.0326025	0.00998554	-3.26497	0.00109476	0.007005	-0.0272642	0.304522	-2.40501	0.0204907	0.0826783	-0.0510825	0.316394	-2.42185	0.0175745	0.0964428
SMARCC1	-0.0560363	0.0199967	-2.80227	0.00507438	0.0220698	-0.0317871	0.812544	-1.32569	0.191853	0.360431	-0.111426	0.748066	-3.07478	0.00283494	0.0330248
SMARCC2	-0.0186707	0.0173772	-1.07444	0.282627	0.428389	0.00238662	0.55109	0.119785	0.905205	0.945885	-0.0855972	0.53223	-2.40979	0.0181264	0.0980657
SMARCD1	-0.00130455	0.00675328	-0.193174	0.846823	0.904312	-0.00429603	0.194059	-0.562535	0.576636	0.733671	0.0094248	0.180461	0.651643	0.516395	0.707873
SMARCD2	0.00722593	0.00767441	0.941562	0.346417	0.495506	0.00674506	0.170516	0.606054	0.547624	0.710518	0.00766186	0.116734	0.723047	0.471642	0.67324
SMARCD3	0.0165776	0.0122145	1.35721	0.174715	0.301885	0.0227703	0.270729	1.50269	0.140135	0.293051	0.00508898	0.218597	0.246569	0.805838	0.900303
SMC1A	0.00452664	0.00707244	0.640039	0.522148	0.656791	-0.00177255	0.197528	-0.217705	0.828676	0.904095	0.0238891	0.218775	1.67352	0.0979133	0.268889
SMC2	0.0113717	0.00507204	2.24203	0.0249591	0.0720529	0.0170577	0.123552	2.98412	0.00464855	0.0300272	-0.00967876	0.105021	-0.880013	0.381342	0.596721
SMC3	0.00373861	0.0102075	0.366261	0.71417	0.81118	-0.00604264	0.340415	-0.496851	0.621792	0.766504	0.02705	0.304803	1.44072	0.153348	0.348151
SMC4	0.00742098	0.00327182	2.26815	0.0233199	0.0685225	0.00733845	0.0681596	2.00375	0.0513414	0.151352	0.00774724	0.0573303	1.06396	0.290371	0.507336
SMC5	0.0391451	0.019475	2.01002	0.0444292	0.110488	0.0132164	0.891974	0.551531	0.584089	0.738401	0.089587	0.809305	2.68037	0.0088358	0.0648707
SMC5-AS1	-0.022191	0.00777119	-2.85555	0.00429627	0.01945	-0.0260804	0.185046	-2.87706	0.00619397	0.0368956	-0.0114076	0.186279	-0.755771	0.451882	0.656932
SMC6	-0.014568	0.0142267	-1.02399	0.30584	0.454103	-0.0307186	0.678747	-1.76926	0.0838526	0.208746	0.0184323	0.593552	0.742686	0.459726	0.663803
SMCHD1	0.00771516	0.0226739	0.340266	0.733656	0.825519	-0.0155581	1.08488	-0.55858	0.579309	0.735174	0.0534387	1.07281	1.36881	0.174676	0.375476
SMCO2	0.00301375	0.00338651	0.889928	0.373504	0.522044	0.00342148	0.068231	0.862264	0.393265	0.576722	0.00192039	0.0655575	0.295541	0.768303	0.878966
SMCO4	0.0196723	0.0127356	1.54467	0.122426	0.230378	0.008438	0.154069	0.48489	0.630287	0.772506	0.0326291	0.180878	1.74595	0.0844443	0.244755
SMCR5	-0.0343206	0.0100776	-3.40562	0.00066014	0.00482821	-0.0350659	0.0975587	-2.61573	0.0123735	0.0585296	-0.0333521	0.1386	-2.1825	0.0318398	0.135815
SMCR8	0.00821199	0.00528978	1.55242	0.120561	0.227871	0.0125236	0.0960098	1.86974	0.0682521	0.182744	0.00106565	0.0760786	0.123579	0.901941	0.949851
SMDT1	0.00799731	0.00920432	0.868865	0.384921	0.532559	0.00994917	0.132026	0.886152	0.380446	0.564892	0.00399678	0.105624	0.248655	0.804251	0.899886
SMG1	-0.00533942	0.0211343	-0.252643	0.800544	0.873453	-0.0237533	1.25382	-0.961341	0.341688	0.527376	0.0448563	1.30929	1.09955	0.274641	0.491228
SMG5	-0.023299	0.0115205	-2.02239	0.0431358	0.1083	-0.00589853	0.378876	-0.364366	0.717348	0.832147	-0.041154	0.266837	-2.50962	0.0139887	0.0850362
SMG6	-0.0443218	0.0255578	-1.73418	0.0828856	0.173427	-0.0492767	1.1148	-1.4499	0.15425	0.311518	-0.0378729	1.06869	-0.97678	0.331459	0.548173
SMG7	-0.0621297	0.0197208	-3.15047	0.00163006	0.0094563	-0.100355	0.758506	-4.24441	0.000112795	0.00266555	0.0252515	0.657019	0.706368	0.481897	0.682444
SMG9	0.0123868	0.00932908	1.32776	0.184256	0.314005	0.0252768	0.324438	2.16585	0.0358407	0.11944	-0.0104278	0.247599	-0.671611	0.503658	0.698293
SMIM10L1	0.0106782	0.00926996	1.15191	0.249358	0.391998	0.00524423	0.143243	0.448806	0.655809	0.790995	0.0199057	0.161458	1.30728	0.194655	0.401254
SMIM10L2A	-0.00989508	0.00766662	-1.29067	0.196818	0.330009	-0.0016176	0.154967	-0.161305	0.872599	0.929697	-0.021538	0.118863	-1.81093	0.0736955	0.226195
SMIM10L2B	-0.00366472	0.00947559	-0.386753	0.698939	0.799301	-0.00074679	0.151278	-0.0755023	0.940161	0.966499	-0.0362336	0.126404	-1.0965	0.276401	0.493069
SMIM12	0.0125715	0.0165895	0.757797	0.448572	0.593237	0.00714941	0.508352	0.350984	0.727293	0.838868	0.0232524	0.480569	0.813325	0.418312	0.627712
SMIM13	0.0145811	0.0150468	0.969049	0.332521	0.482316	-0.0069657	0.326096	-0.374766	0.709653	0.827607	0.055554	0.282838	2.16747	0.0330046	0.138641
SMIM14	0.0216482	0.0171405	1.26298	0.206596	0.34194	0.00861972	0.571215	0.395918	0.694098	0.817885	0.0428898	0.504879	1.54283	0.126598	0.310288
SMIM17	0.00743059	0.0051615	1.43962	0.149975	0.268367	0.00844653	0.132935	1.4319	0.159311	0.318401	0.00411176	0.121171	0.38566	0.700715	0.836774
SMIM19	-0.0246059	0.0134009	-1.83614	0.0663367	0.148075	-0.0241428	0.241432	-1.46372	0.150449	0.306343	-0.0255053	0.23706	-1.10962	0.270304	0.487722
SMIM20	0.000175075	0.00360545	0.0485585	0.961271	0.975795	-0.00262588	0.0646069	-0.643308	0.523397	0.69093	0.0101173	0.0465073	1.31559	0.191861	0.397652
SMIM4	-0.00687856	0.0103786	-0.662761	0.507484	0.644024	-0.00510146	0.247032	-0.394111	0.695422	0.818852	-0.0100776	0.210785	-0.580265	0.563276	0.742468
SMIM8	-0.0317894	0.0164177	-1.93629	0.0528323	0.125701	-0.0528677	0.586146	-2.55601	0.0141557	0.0643521	0.00410716	0.496453	0.152161	0.879421	0.938288
SMNDC1	0.00486812	0.00569423	0.854923	0.392594	0.540161	0.0012906	0.13158	0.200161	0.842287	0.913426	0.0175451	0.128853	1.44553	0.151999	0.346313
SMOC1	-0.000628525	0.00160084	-0.392623	0.694598	0.79637	0.00139692	0.0195652	0.734315	0.466692	0.643592	-0.0055427	0.0107648	-1.87054	0.0648613	0.208668
SMOX	-0.0130717	0.00264798	-4.93649	7.95416e-07	2.98303e-05	-0.0110493	0.0453575	-3.86856	0.000361554	0.00575498	-0.0254462	0.0375329	-3.60171	0.000531972	0.0138769
SMPD1	0.000238133	0.00444827	0.0535337	0.957307	0.973652	0.00516727	0.0994577	0.879447	0.383985	0.568504	-0.00638088	0.0443052	-0.93717	0.351335	0.568099
SMPD3	-0.0928475	0.0160105	-5.79915	6.66525e-09	9.57826e-07	-0.100425	0.488602	-4.57224	3.96888e-05	0.00141121	-0.0842562	0.42574	-3.6026	0.0005304	0.0138672
SMPD4	-0.0019945	0.0148796	-0.134043	0.893369	0.934785	0.0158608	0.512327	0.8216	0.415779	0.599544	-0.0281278	0.409034	-1.20436	0.231802	0.444082
SMPDL3A	-0.00399324	0.00485392	-0.822683	0.410688	0.557949	-0.00916283	0.0874707	-1.57242	0.123091	0.268384	0.00772272	0.0825089	0.880334	0.381168	0.59653
SMS	-0.0440642	0.01632	-2.70001	0.00693382	0.0276751	-0.0783125	0.571002	-3.74134	0.000531322	0.0073243	0.00903391	0.467723	0.346619	0.729737	0.855801
SMU1	-0.0170872	0.0109388	-1.56208	0.118269	0.224641	-0.0186738	0.317707	-1.50882	0.138566	0.291125	-0.0114237	0.336911	-0.488528	0.626438	0.787888
SMUG1	-0.0118567	0.00769951	-1.53993	0.123577	0.232053	-0.00746371	0.1321	-0.743353	0.461259	0.639203	-0.0181274	0.105659	-1.51112	0.134478	0.319853
SMURF1	-0.146453	0.0205214	-7.13663	9.5649e-13	1.57903e-09	-0.149188	0.730622	-6.07392	2.72545e-07	0.000116649	-0.140131	0.630996	-3.75233	0.000319943	0.0105636
SMURF2	-0.0446631	0.0165129	-2.70473	0.006836	0.027363	-0.0367899	0.648758	-1.80774	0.0775562	0.197976	-0.0598353	0.59593	-2.11795	0.0371088	0.149265
SMYD2	-0.0101235	0.012163	-0.832317	0.40523	0.551896	-0.0158121	0.313748	-1.06918	0.290877	0.474502	0.00176741	0.249337	0.0826604	0.934316	0.966235
SMYD3	0.0638342	0.0348408	1.83217	0.0669266	0.148805	0.0790056	3.65324	1.82745	0.0744883	0.193303	0.0357255	3.57391	0.607098	0.545409	0.728642
SMYD4	-0.00510853	0.00782098	-0.653182	0.513639	0.649481	0.000535956	0.210292	0.0542618	0.956975	0.975203	-0.0145959	0.177959	-1.13982	0.257575	0.473141
SMYD5	3.1961e-05	0.00406931	0.00785416	0.993733	0.996493	0.00171206	0.0980324	0.386725	0.700843	0.822249	-0.00912053	0.0984852	-0.882676	0.379909	0.595445
SNAI3	-0.0341147	0.0126493	-2.69696	0.00699759	0.0277884	-0.00763048	0.132691	-0.449715	0.655264	0.790819	-0.0672505	0.166759	-3.54345	0.000645347	0.0153897
SNAI3-AS1	-0.0238891	0.012346	-1.93497	0.0529944	0.126009	-0.0283356	0.309525	-1.53535	0.131932	0.281085	-0.0202875	0.266656	-1.22142	0.225314	0.43694
SNAP23	0.0223463	0.0196888	1.13497	0.256387	0.39968	0.0492921	0.420321	2.02191	0.0493557	0.147645	-0.028192	0.478766	-0.844396	0.400826	0.612309
SNAP25	0.0330771	0.0428234	0.772407	0.439874	0.584879	-0.0374047	3.39717	-0.675797	0.502742	0.674369	0.138189	3.1375	2.04445	0.0440135	0.165083
SNAP25-AS1	-0.19465	0.0682129	-2.85356	0.00432322	0.0195272	-0.0932396	1.03241	-1.05685	0.296713	0.481035	-0.345382	1.35629	-3.21108	0.00194516	0.0270823
SNAP29	-0.0243769	0.00867205	-2.81097	0.00493916	0.0216201	-0.0406262	0.244295	-3.75918	0.00050356	0.00701817	0.0050047	0.215073	0.344385	0.73141	0.857219
SNAP47	-0.0272163	0.0118124	-2.30405	0.0212199	0.0639468	-0.0247812	0.274557	-1.73545	0.0897323	0.218212	-0.0324951	0.281887	-1.54563	0.12592	0.309433
SNAP91	0.0190204	0.030605	0.62148	0.534284	0.667119	0.0481127	2.46546	1.28319	0.206213	0.378014	-0.0390583	2.42083	-0.737265	0.462998	0.666468
SNAPC1	0.00112761	0.00644944	0.174838	0.861207	0.913792	0.000670146	0.18342	0.0909127	0.927979	0.959139	0.00262107	0.187601	0.196795	0.84446	0.920479
SNAPC3	0.0104479	0.0156052	0.669517	0.503166	0.63988	0.00801471	0.60622	0.42542	0.672625	0.803147	0.0157665	0.582767	0.56605	0.572856	0.749212
SNAPC4	-0.0136842	0.0109737	-1.247	0.212397	0.349091	-0.00816086	0.295183	-0.621426	0.537558	0.701792	-0.0264656	0.297058	-1.32479	0.188801	0.394251
SNAPC5	-0.00441666	0.00809593	-0.545541	0.585381	0.709368	-0.000261596	0.109092	-0.0245072	0.980562	0.988485	-0.0100441	0.0839583	-0.808553	0.421049	0.629449
SNAPIN	0.00853124	0.00483454	1.76465	0.0776233	0.165562	0.00729269	0.0570402	1.28592	0.205267	0.376697	0.0118246	0.0558356	1.27864	0.204516	0.412027
SNCA	0.0848865	0.0307006	2.76497	0.00569273	0.0239219	0.0316055	1.71171	0.789153	0.434297	0.615721	0.160808	1.44614	3.36365	0.0011568	0.0209522
SNCAIP	-0.0283114	0.00933993	-3.03122	0.00243567	0.0126672	-0.0497401	0.184089	-4.39573	6.98523e-05	0.00194041	0.0174968	0.161442	1.05757	0.293257	0.509836
SNCB	0.176795	0.043191	4.09333	4.25216e-05	0.000618088	0.175241	0.636771	2.48344	0.0172035	0.0737131	0.177726	0.554408	3.25402	0.00168188	0.0250462
SNCG	0.0186051	0.0109025	1.7065	0.087916	0.181613	0.0107354	0.192891	0.699746	0.487829	0.662439	0.0266341	0.0913585	1.71874	0.0894718	0.254915
SND1	-0.00812271	0.0294847	-0.275489	0.782941	0.861764	0.00472875	1.53739	0.127775	0.898915	0.942466	-0.0304555	1.46563	-0.624267	0.534129	0.720569
SNED1	0.10947	0.0377074	2.90313	0.00369449	0.0173851	0.0920807	1.53924	2.01467	0.0501391	0.149101	0.146532	1.51104	2.19603	0.0308601	0.133816
SNF8	-0.0357088	0.00984288	-3.62788	0.000285761	0.0025819	-0.0256628	0.315615	-1.99119	0.0527563	0.154317	-0.0497686	0.231593	-3.26413	0.00158457	0.0241574
SNHG10	0.00506753	0.0049247	1.029	0.303478	0.451583	0.00623721	0.0599616	1.10943	0.273334	0.456387	0.00121025	0.074159	0.118544	0.905917	0.951874
SNHG12	0.000521339	0.00549452	0.0948834	0.924407	0.954811	-0.0056238	0.0926333	-0.754049	0.454877	0.633703	0.00781551	0.0542345	0.961844	0.338865	0.556677
SNHG15	-0.00759258	0.00426	-1.7823	0.0747011	0.161023	-0.00916765	0.0551726	-1.64496	0.107177	0.24511	-0.00537896	0.0317883	-0.814132	0.417851	0.627358
SNHG19	-0.00660492	0.00452986	-1.45808	0.144817	0.261445	0.00120626	0.0676589	0.231312	0.818155	0.897802	-0.0306172	0.0672947	-3.34862	0.00121358	0.0214765
SNHG21	-0.00108092	0.0046512	-0.232395	0.816231	0.883552	0.000159798	0.0938486	0.0305973	0.975731	0.985883	-0.00583819	0.07383	-0.570881	0.569591	0.747043
SNHG22	0.0203739	0.00976842	2.08569	0.037007	0.0964486	0.0305753	0.291596	2.72061	0.00932729	0.0483997	-0.0111498	0.302774	-0.564387	0.573982	0.749654
SNHG25	-0.00604374	0.00535723	-1.12815	0.259258	0.402849	0.00482394	0.101379	0.793975	0.431515	0.613653	-0.0440157	0.0867226	-3.87569	0.000209004	0.00842874
SNHG7	-0.020498	0.014858	-1.37959	0.167714	0.292279	-0.0101463	0.220906	-0.506845	0.614895	0.761111	-0.0331949	0.170572	-1.49724	0.138167	0.324853
SNHG8	-0.0117714	0.00614892	-1.91438	0.0555721	0.130181	-0.0140419	0.0710331	-2.02803	0.0487342	0.146583	-0.00329781	0.0760611	-0.246552	0.805875	0.900303
SNHG9	0.015816	0.00578142	2.73566	0.00622551	0.0256386	0.0148236	0.124157	2.36774	0.0224049	0.0877283	0.0215637	0.127365	1.43119	0.156054	0.35167
SNIP1	-0.00890275	0.00507957	-1.75266	0.079661	0.168546	-0.0105643	0.121373	-1.91948	0.0614893	0.170278	0.000648142	0.126813	0.0491185	0.96094	0.9802
SNN	0.0399597	0.0234816	1.70174	0.0888035	0.183056	0.0281346	0.309943	0.934467	0.355433	0.541015	0.0583218	0.254395	1.55451	0.124165	0.306985
SNPH	0.0509488	0.0125118	4.07206	4.65995e-05	0.000663182	0.0399957	0.400711	2.60479	0.0125282	0.058924	0.072593	0.32501	3.3632	0.00115845	0.0209522
SNRK	-0.0128773	0.0144676	-0.890084	0.373421	0.522044	-0.030303	0.433631	-1.81201	0.076883	0.19678	0.0389591	0.41601	1.3507	0.180386	0.383265
SNRNP200	-0.00455601	0.01348	-0.337983	0.735376	0.826877	-0.00232777	0.378678	-0.136795	0.891823	0.939377	-0.00831023	0.319886	-0.376239	0.70768	0.841651
SNRNP25	0.00105714	0.00765621	0.138076	0.890181	0.932904	0.00018099	0.113116	0.0190729	0.984871	0.991121	0.00269109	0.0784542	0.207662	0.836004	0.915797
SNRNP35	-0.0114774	0.00777709	-1.4758	0.139997	0.254532	-0.00519442	0.168034	-0.593981	0.555598	0.716537	-0.035238	0.186955	-2.07206	0.0412999	0.158881
SNRNP40	-0.0365843	0.0117172	-3.12227	0.00179462	0.0101738	-0.0296155	0.343213	-2.07236	0.0441837	0.137181	-0.050879	0.306713	-2.48585	0.0148883	0.0879946
SNRNP48	0.0326505	0.0137396	2.37639	0.0174831	0.0554279	0.0468162	0.201166	3.10302	0.00336462	0.0239862	-0.0361813	0.171091	-1.08792	0.280092	0.496281
SNRNP70	-0.106323	0.0376692	-2.82255	0.00476429	0.021062	-0.0537407	1.3106	-0.958473	0.343188	0.52888	-0.149583	1.21709	-2.9413	0.00421349	0.0411872
SNRPA	0.0106144	0.00513094	2.06871	0.0385733	0.0996116	0.00653991	0.0963311	0.989637	0.327818	0.51422	0.0167991	0.0833286	2.06334	0.0421411	0.160495
SNRPA1	-0.0648395	0.0195406	-3.3182	0.000905997	0.00612795	-0.0341584	0.410172	-1.39453	0.170236	0.332136	-0.118541	0.316716	-3.65797	0.000447666	0.0126484
SNRPB	0.00693506	0.00541536	1.28063	0.200325	0.334337	-0.00157365	0.101133	-0.241085	0.810621	0.89294	0.025724	0.0683051	2.65204	0.00954902	0.067865
SNRPB2	0.00445934	0.00965357	0.461936	0.644127	0.758925	5.27921e-05	0.180999	0.0045203	0.996414	0.997882	0.013964	0.161609	0.814119	0.417859	0.627358
SNRPC	-0.0151816	0.0062192	-2.44109	0.014643	0.0485133	-0.0220942	0.15203	-2.86775	0.00634884	0.0374132	-0.00225216	0.112391	-0.213742	0.831262	0.913384
SNRPD1	-0.0247293	0.00981386	-2.51983	0.0117411	0.0411107	-0.0277805	0.181422	-2.37041	0.0222625	0.0873269	-0.0175686	0.174061	-0.978545	0.33059	0.547321
SNRPD2	0.0319176	0.00802983	3.97488	7.04153e-05	0.000891258	0.0241254	0.144173	2.78372	0.00791901	0.0434943	0.0791748	0.146698	3.70966	0.000380572	0.0116346
SNRPD3	-0.011791	0.0110257	-1.06941	0.284885	0.430851	-0.00605389	0.304078	-0.477131	0.635655	0.775591	-0.0294829	0.315555	-1.32322	0.189321	0.394521
SNRPE	-0.0136482	0.00573924	-2.37805	0.0174046	0.0552245	-0.0135829	0.0976226	-1.95743	0.0567249	0.161846	-0.0137895	0.0781933	-1.35051	0.180449	0.383321
SNRPF	0.00406333	0.0106657	0.380973	0.703223	0.802771	-0.012237	0.20644	-1.04789	0.30047	0.484407	0.0860622	0.196373	3.28585	0.00150583	0.0236092
SNRPG	-0.00745019	0.00444459	-1.67624	0.0936912	0.190414	-0.00889829	0.0940158	-1.7858	0.0810949	0.204173	-0.00181231	0.0869816	-0.184332	0.854194	0.92547
SNRPN	-0.077444	0.0353884	-2.1884	0.0286405	0.0797516	-0.0860259	1.2584	-1.72364	0.0919036	0.221674	-0.0687669	1.0466	-1.37026	0.174224	0.374713
SNTA1	-0.0331613	0.0120919	-2.74243	0.00609868	0.0252422	-0.0560438	0.307927	-3.60075	0.000808017	0.00936554	0.00167658	0.271934	0.0873004	0.930639	0.964583
SNTB1	0.001179	0.00226215	0.521187	0.602236	0.724263	0.000638033	0.0290768	0.258791	0.797016	0.885437	0.00405954	0.0312941	0.713565	0.477457	0.678742
SNTB2	-0.152615	0.0360095	-4.23819	2.25328e-05	0.000378119	-0.146618	1.21328	-2.92336	0.00548861	0.0338816	-0.158997	1.06946	-3.07339	0.00284679	0.0330488
SNTG1	0.236221	0.0639436	3.69421	0.00022057	0.00212702	0.314146	3.85145	3.72118	0.000579137	0.00771915	0.131349	3.50866	1.34116	0.183615	0.387592
SNTG2	-0.101676	0.0212591	-4.78268	1.72976e-06	5.21909e-05	-0.0905423	0.142852	-2.86244	0.00670874	0.0387437	-0.110848	0.150159	-3.86088	0.000235611	0.00913665
SNU13	0.0421346	0.0223716	1.8834	0.0596463	0.136951	0.0266469	0.371471	0.920965	0.362281	0.548117	0.0651585	0.284401	1.84702	0.0684736	0.215608
SNUPN	-0.0059712	0.00855646	-0.697858	0.485266	0.625026	-0.00419129	0.177598	-0.405441	0.687138	0.81275	-0.00984338	0.179588	-0.64557	0.520302	0.710207
SNW1	1.74679e-05	0.01043	0.00167478	0.998664	0.999096	0.00638939	0.280097	0.578242	0.566079	0.724591	-0.0520575	0.312092	-1.64799	0.103158	0.276616
SNX1	-0.024193	0.0170971	-1.41504	0.157057	0.277969	0.0069022	0.682587	0.313875	0.755114	0.858108	-0.0717161	0.587951	-2.63803	0.00992062	0.0693963
SNX10	0.0293091	0.0201788	1.45247	0.146371	0.26355	0.0326976	0.952746	1.32035	0.193614	0.362404	0.022614	0.907659	0.649652	0.517674	0.709048
SNX11	-0.000929682	0.00344716	-0.269695	0.787395	0.864724	-0.00511562	0.0712084	-1.33497	0.188823	0.357066	0.0168257	0.0512484	2.13195	0.0359058	0.146183
SNX12	0.0120298	0.00559993	2.1482	0.0316976	0.086098	0.00971544	0.1059	1.34222	0.186479	0.353908	0.0154802	0.0773457	1.75153	0.083473	0.242915
SNX13	0.0359963	0.023973	1.50153	0.133218	0.245491	0.0486488	1.03563	1.55896	0.126243	0.27294	0.0177766	0.987721	0.474713	0.636213	0.794113
SNX14	-0.0195279	0.0170524	-1.14517	0.252139	0.395083	-0.00912993	0.886166	-0.442671	0.660194	0.794043	-0.0419932	0.768741	-1.3852	0.169628	0.36784
SNX16	0.0017191	0.00771713	0.222764	0.823719	0.888537	-0.00506956	0.197412	-0.542338	0.59035	0.743303	0.0162496	0.149211	1.18821	0.23807	0.451524
SNX17	0.0205509	0.007064	2.90925	0.00362301	0.0171851	0.0155101	0.110261	1.84527	0.0718041	0.188716	0.0326732	0.0719408	2.50664	0.0141821	0.0857605
SNX18	0.0014842	0.00449098	0.330485	0.741033	0.830348	0.00247076	0.0910024	0.487085	0.62864	0.771786	-0.00209343	0.0849646	-0.216718	0.828949	0.91235
SNX19	-0.0514672	0.0136739	-3.7639	0.000167284	0.00171627	-0.033643	0.427848	-1.92322	0.0610051	0.169588	-0.0794655	0.350711	-3.62453	0.000492939	0.0134986
SNX2	-0.000561792	0.0146811	-0.0382663	0.969475	0.981279	-0.00832693	0.432416	-0.399448	0.691515	0.816006	0.00707968	0.371015	0.342354	0.732932	0.85848
SNX21	0.000954301	0.00410722	0.232347	0.816268	0.883552	-0.00322629	0.0658937	-0.650103	0.51904	0.687656	0.0100429	0.0584965	1.37248	0.173535	0.373687
SNX24	-0.0331482	0.0170808	-1.94067	0.0522984	0.124739	-0.0351499	0.552244	-1.65537	0.105038	0.242329	-0.0294781	0.491017	-1.02525	0.308166	0.525688
SNX25	-0.0591027	0.0193823	-3.04931	0.00229368	0.0120426	-0.0530232	0.625463	-2.22507	0.0313046	0.109136	-0.0709866	0.551142	-2.13065	0.0360165	0.146449
SNX27	-0.0134236	0.0161102	-0.83324	0.40471	0.551352	0.00473378	0.703453	0.222595	0.824891	0.902181	-0.0378765	0.604966	-1.53476	0.128569	0.312993
SNX29	0.00253563	0.0242492	0.104566	0.91672	0.94993	-0.0207152	1.01443	-0.61244	0.543431	0.707036	0.0271236	0.902888	0.779794	0.437685	0.643415
SNX3	0.100369	0.0280409	3.57938	0.000344409	0.00297903	0.0559967	0.679606	1.55051	0.128297	0.27568	0.167724	0.586975	3.76946	0.000305694	0.0102692
SNX30	-0.0869642	0.0162902	-5.33845	9.37435e-08	5.91967e-06	-0.0900306	0.602908	-4.63485	3.24296e-05	0.00126079	-0.0796957	0.645229	-2.66482	0.00922111	0.0665287
SNX31	0.136213	0.0227132	5.99709	2.0089e-09	4.07278e-07	0.159036	0.216832	4.88468	1.60256e-05	0.000898989	0.114575	0.189835	3.61417	0.000535505	0.0139354
SNX32	0.0343905	0.0259208	1.32675	0.184591	0.314221	0.0151059	1.06329	0.459153	0.648408	0.785183	0.0659557	0.917927	1.56698	0.120846	0.302075
SNX4	-0.0272141	0.0191493	-1.42116	0.155272	0.275371	-0.0142011	0.695103	-0.600513	0.551276	0.713387	-0.0519976	0.642854	-1.59329	0.114819	0.293681
SNX5	-0.00589265	0.00749247	-0.786477	0.431588	0.578364	0.00778441	0.212185	0.86081	0.394057	0.577517	-0.0358366	0.149352	-2.67824	0.00888766	0.0648918
SNX6	0.019096	0.0123982	1.54022	0.123506	0.231957	0.0234484	0.520295	1.64836	0.106476	0.244002	0.00534258	0.478355	0.211274	0.833181	0.914189
SNX7	0.0591802	0.014742	4.0144	5.95966e-05	0.00078983	0.0881704	0.513464	4.78238	2.00902e-05	0.00101826	0.00778208	0.476466	0.317007	0.752018	0.869902
SNX8	-0.0608284	0.0220352	-2.76051	0.00577107	0.0241457	-0.0940647	0.392806	-3.01194	0.00436947	0.028837	-0.0278804	0.360535	-0.896626	0.372466	0.588672
SNX9	-0.00853748	0.0257994	-0.330917	0.740707	0.830143	-0.0417516	1.19064	-1.20313	0.235427	0.41307	0.0325045	1.10302	0.842615	0.401816	0.613312
SOAT1	0.00345734	0.0056529	0.611604	0.540799	0.672466	0.00143952	0.135429	0.226174	0.822124	0.900179	0.0109959	0.113985	0.893827	0.373946	0.590103
SOBP	-0.132111	0.0311612	-4.23958	2.23938e-05	0.000376686	-0.240269	2.18008	-6.17916	1.91145e-07	0.000100403	0.0620466	1.99592	1.19098	0.236988	0.449989
SOCS2	-0.00159718	0.00259628	-0.61518	0.538436	0.670781	0.00299108	0.0369142	0.876975	0.385312	0.570051	-0.00791928	0.0239363	-1.97805	0.0511722	0.180674
SOCS4	0.00232664	0.00695093	0.334723	0.737834	0.828742	-0.00856312	0.152142	-1.09203	0.280824	0.464331	0.0422663	0.151865	2.81451	0.00607288	0.0520224
SOCS5	-0.0493484	0.0149207	-3.30738	0.000941736	0.00628332	-0.0819798	0.399544	-4.74726	2.25238e-05	0.00104255	0.0467622	0.349345	1.57784	0.118329	0.299213
SOCS6	-0.0125228	0.00753895	-1.66109	0.0966959	0.194853	-0.0210358	0.213746	-2.58242	0.0132521	0.0612808	0.0383131	0.1844	1.92473	0.0576189	0.194521
SOCS7	-0.0614136	0.0151261	-4.0601	4.9051e-05	0.000686239	-0.066445	0.6362	-3.40261	0.00144153	0.0135765	-0.0538664	0.600163	-2.25226	0.0268914	0.123267
SOD1	0.0887027	0.0297075	2.98587	0.00282773	0.0141381	0.0573061	0.460648	1.48476	0.145093	0.29943	0.134342	0.35334	2.88696	0.00504905	0.0463438
SOGA1	-0.0703461	0.0183012	-3.8438	0.000121143	0.00133752	-0.0700251	0.585064	-3.04943	0.00389167	0.0265639	-0.0709049	0.595712	-2.34015	0.021627	0.1085
SOHLH1	-0.0316361	0.0106438	-2.97226	0.00295618	0.0146365	-0.0353094	0.230334	-1.77358	0.0832803	0.207864	-0.0301659	0.119346	-2.39508	0.0188208	0.100308
SON	-0.0601217	0.0271277	-2.21625	0.0266745	0.0756257	-0.0810881	1.14746	-2.39171	0.0211561	0.0843033	-0.0228127	1.21244	-0.50441	0.615282	0.780312
SORBS1	-0.0807687	0.0366226	-2.20544	0.0274236	0.0772378	-0.0431413	3.07758	-0.893642	0.376425	0.561141	-0.131778	3.10487	-2.34444	0.0213949	0.107871
SORBS2	0.0285936	0.0419287	0.681959	0.495265	0.633666	-0.0747442	3.04206	-1.30144	0.199949	0.370351	0.14653	2.92325	2.38825	0.0191511	0.101565
SORBS3	0.000733628	0.00299029	0.245337	0.806195	0.877333	0.00794528	0.0572385	2.28444	0.0272762	0.0995836	-0.0197081	0.0411776	-3.36569	0.00114928	0.0209481
SORCS1	0.140115	0.0374383	3.74257	0.000182144	0.00182204	0.109396	2.61956	2.27785	0.0276997	0.100404	0.187699	2.40877	3.14025	0.00232437	0.0300116
SORCS2	-0.0843302	0.028435	-2.96571	0.00301982	0.0148942	-0.131424	0.593932	-3.15259	0.00297758	0.0221707	-0.043356	0.590365	-1.11498	0.268009	0.485775
SORCS3	0.0806521	0.0403086	2.00087	0.0454069	0.112408	0.0201345	1.31981	0.38221	0.704179	0.823887	0.166131	1.23192	2.65352	0.00953915	0.067865
SORD	-0.0138679	0.00667245	-2.07838	0.0376744	0.0976595	-0.0249011	0.14313	-3.05664	0.00381566	0.0262307	0.00861871	0.14073	0.741067	0.460702	0.664697
SORL1	-0.0471411	0.0305234	-1.54442	0.122486	0.230454	-0.0608296	1.76745	-1.58976	0.119122	0.26293	-0.0231871	1.51434	-0.458091	0.64806	0.801474
SORT1	0.209254	0.0360273	5.8082	6.31462e-09	9.35535e-07	0.247808	1.36437	5.36822	2.90881e-06	0.000409929	0.149177	1.47279	2.5888	0.0113331	0.0748014
SOS1	0.0376787	0.0251402	1.49875	0.133939	0.24623	0.077634	1.67609	2.5459	0.0145165	0.0655069	-0.0471068	1.4934	-1.06047	0.291944	0.508829
SOS2	-0.0098827	0.0185611	-0.532442	0.59442	0.718151	-0.00659956	0.877605	-0.301643	0.76436	0.864449	-0.0183133	0.78764	-0.522348	0.602791	0.773039
SOWAHA	0.027922	0.0108546	2.57235	0.0101009	0.0365341	0.0316051	0.146864	2.12823	0.0392031	0.126577	0.0236969	0.102058	1.48987	0.140109	0.327554
SOX10	-0.0030109	0.00245485	-1.22651	0.220007	0.357676	-0.00210154	0.0243328	-0.757063	0.453088	0.632239	-0.00627412	0.0239191	-1.19315	0.236142	0.449269
SOX12	-0.0048596	0.00528668	-0.919216	0.357983	0.506975	-0.0111162	0.138071	-1.82351	0.0750933	0.193917	0.0141212	0.119757	1.32995	0.187103	0.392204
SOX13	0.000620515	0.00153345	0.404652	0.685734	0.788962	-0.000403165	0.0154103	-0.24739	0.805769	0.89158	0.00852965	0.0165823	1.88299	0.0631328	0.205222
SOX15	0.00896728	0.00549331	1.6324	0.102595	0.20315	0.00377378	0.0672293	0.558498	0.579379	0.735183	0.0190909	0.0700689	2.02365	0.0461579	0.169549
SOX2	0.00249286	0.00155531	1.6028	0.108978	0.212086	0.00166592	0.0190092	0.879279	0.384076	0.568513	0.0042016	0.0100649	1.54272	0.126626	0.310288
SOX4	-0.0170438	0.00440376	-3.87028	0.00010871	0.00123041	-0.0156487	0.0409074	-3.42117	0.00136631	0.0131139	-0.0347384	0.051072	-2.13252	0.0362225	0.146979
SOX5	0.146774	0.0491066	2.9889	0.00279988	0.01406	0.174717	2.2507	2.69823	0.00990448	0.0505407	0.108949	1.80905	1.44615	0.151919	0.346199
SOX6	-0.00991863	0.00411937	-2.4078	0.0160488	0.0519932	-0.00890833	0.122652	-1.82035	0.0755819	0.194694	-0.0123749	0.0753566	-1.62176	0.10857	0.284652
SOX8	-0.00297473	0.0049156	-0.60516	0.545073	0.675192	-0.00305579	0.147956	-0.491028	0.625871	0.769446	-0.00284024	0.0789593	-0.354345	0.723961	0.851944
SOX9	0.0147114	0.00381685	3.85432	0.000116051	0.00128951	0.0128357	0.056902	2.97622	0.00474891	0.0305389	0.0214899	0.0487231	2.62119	0.0103848	0.0713157
SP1	-0.000494813	0.00487333	-0.101535	0.919126	0.951731	0.00257899	0.140574	0.447251	0.65691	0.79158	-0.00817832	0.136113	-0.897066	0.372225	0.588432
SP140	-0.00206714	0.00541376	-0.38183	0.702588	0.802441	-0.00457032	0.0941673	-0.688972	0.494495	0.667757	0.00292541	0.0823577	0.312268	0.755604	0.872129
SP2	-0.00932344	0.00414947	-2.2469	0.0246465	0.0714359	-0.00821865	0.107022	-1.96398	0.0559348	0.160115	-0.0741202	0.140759	-2.31278	0.0234819	0.114517
SP2-AS1	-0.0102259	0.00485007	-2.10839	0.0349969	0.092629	-0.015516	0.0628717	-2.55592	0.0141615	0.0643534	-0.000889814	0.0731055	-0.110336	0.912404	0.95566
SP3	-0.0201279	0.0140061	-1.43709	0.150693	0.269352	-0.0341266	0.574196	-1.95348	0.0572045	0.162696	0.00506176	0.486671	0.215998	0.829508	0.912498
SP4	-0.0235084	0.0114924	-2.04556	0.0407998	0.103882	-0.0262888	0.412723	-1.96178	0.0561992	0.160712	-0.015777	0.406519	-0.706045	0.482097	0.682444
SPA17	-0.00531918	0.00373939	-1.42247	0.154889	0.274945	-0.00954106	0.0860534	-2.145	0.0375705	0.123518	0.00485544	0.0861732	0.703158	0.483885	0.683432
SPACA6	-0.0462576	0.0104072	-4.44477	8.79855e-06	0.000183183	-0.052022	0.185408	-3.16012	0.00289168	0.0217696	-0.04242	0.162665	-3.15815	0.00220051	0.0290926
SPACA9	-0.00178937	0.00370053	-0.483544	0.628709	0.745982	-0.00366301	0.0632003	-0.873648	0.387102	0.571225	0.00481413	0.0501241	0.611606	0.542436	0.726601
SPAG1	-0.0315527	0.0131878	-2.39257	0.0167308	0.0536887	-0.037659	0.402658	-2.24794	0.0296945	0.105568	-0.0216029	0.39484	-1.01021	0.315273	0.532763
SPAG16	0.0214887	0.0345331	0.622263	0.533769	0.666908	0.119451	1.23489	2.65957	0.010906	0.0536524	-0.120169	1.1764	-2.22497	0.0287405	0.12844
SPAG6	-0.0314438	0.0113927	-2.75999	0.00578029	0.0241755	-0.0472869	0.242182	-3.3555	0.00165061	0.0148787	-0.00155531	0.202813	-0.080353	0.936146	0.967206
SPAG7	-0.00481156	0.00588425	-0.817702	0.413527	0.56108	-0.00798584	0.125122	-1.15178	0.255694	0.4371	0.00336088	0.0845056	0.302099	0.763317	0.875931
SPAG9	-0.00542377	0.0209396	-0.25902	0.79562	0.870084	0.0319958	1.26207	1.34947	0.184159	0.351062	-0.138071	1.29514	-3.09295	0.00268362	0.0323715
SPANXA2-OT1	0.0146956	0.0103472	1.42025	0.155534	0.275752	-0.00982076	0.191574	-0.800461	0.427788	0.61024	0.0750894	0.207282	3.89947	0.000192354	0.00815181
SPARC	0.012933	0.00819837	1.57751	0.114678	0.219771	-0.00459789	0.115629	-0.404564	0.687826	0.812981	0.0319531	0.0872711	2.69922	0.00838856	0.0627432
SPARCL1	0.162112	0.0549912	2.94796	0.00319882	0.0155973	0.190855	2.39447	2.65416	0.0111134	0.0542111	0.121622	2.15695	1.42504	0.157976	0.353797
SPAST	0.006704	0.013012	0.515218	0.606401	0.72821	-0.00198702	0.55785	-0.133751	0.894216	0.940611	0.035337	0.564549	1.31047	0.193578	0.399928
SPATA1	-0.0204432	0.00818251	-2.49841	0.0124753	0.0430086	-0.0145747	0.0893569	-1.51458	0.137275	0.289375	-0.0357634	0.125876	-2.30019	0.0239004	0.115369
SPATA17	0.00908712	0.00594115	1.52952	0.126135	0.235516	0.0132151	0.0945312	1.86263	0.0692674	0.184055	-0.000600989	0.0780166	-0.0552933	0.956035	0.977521
SPATA2	0.0127805	0.00890903	1.43455	0.151414	0.269976	0.0200985	0.153478	1.79231	0.0800319	0.202462	0.000256363	0.147832	0.0174753	0.986098	0.992923
SPATA20	-0.0132767	0.00741197	-1.79126	0.0732519	0.158758	-0.00889811	0.159453	-0.978295	0.333331	0.518994	-0.0219324	0.10659	-1.71506	0.08999	0.255635
SPATA22	0.000104033	0.00253398	0.0410551	0.967252	0.979465	-0.0001322	0.0326774	-0.047027	0.962707	0.978645	0.00112788	0.0321217	0.192722	0.847638	0.922171
SPATA2L	-0.0297297	0.0105185	-2.8264	0.00470739	0.0208503	-0.0917916	0.190389	-4.81807	1.90218e-05	0.000989434	-0.00251616	0.125162	-0.199448	0.84239	0.919318
SPATA33	-0.0189318	0.0104055	-1.81941	0.0688492	0.151836	-0.00611973	0.180191	-0.484214	0.63066	0.772506	-0.0458899	0.162658	-2.50315	0.0142287	0.0858624
SPATA5	-0.0204607	0.0174238	-1.1743	0.240275	0.381352	-0.00141784	0.466752	-0.0702207	0.944339	0.96839	-0.0759974	0.463826	-2.20401	0.0302356	0.1325
SPATA5L1	-0.00852393	0.00714242	-1.19342	0.232703	0.372661	-0.00468379	0.166269	-0.564107	0.575575	0.73293	-0.0194522	0.130866	-1.38877	0.168543	0.366328
SPATA6	-0.0126543	0.0192114	-0.658684	0.510099	0.64642	-0.0123567	0.460273	-0.534688	0.595585	0.746726	-0.0133198	0.498538	-0.385369	0.70093	0.836775
SPATA6L	0.00167277	0.0189236	0.0883959	0.929562	0.957812	-0.00745454	0.605786	-0.323686	0.747725	0.852225	0.0206442	0.646115	0.621761	0.535769	0.721189
SPATA7	-0.111693	0.0329622	-3.38852	0.000702705	0.00505507	-0.165774	1.07449	-3.68791	0.000625455	0.00811196	-0.0487856	0.92153	-1.00629	0.31714	0.534305
SPATC1L	-0.00230347	0.00677597	-0.339947	0.733897	0.825553	0.0127196	0.12208	1.50815	0.138738	0.291288	-0.0296563	0.103245	-2.60594	0.0108218	0.0729192
SPATS2	-0.0209069	0.0277954	-0.752171	0.451948	0.596492	-0.0305173	1.51953	-0.867667	0.390332	0.57395	-0.00492098	1.33754	-0.108483	0.913869	0.956409
SPATS2L	0.0246455	0.0282653	0.871935	0.383244	0.53092	0.00390951	1.67377	0.106653	0.915554	0.952289	0.0550562	1.5441	1.24024	0.21831	0.428536
SPCS1	0.0144239	0.0201365	0.716309	0.473801	0.615749	0.0125906	0.276024	0.54868	0.586089	0.739825	0.0205627	0.281866	0.489698	0.625751	0.787447
SPCS2	-0.0118706	0.0184757	-0.642498	0.52055	0.655352	-0.00323982	0.463591	-0.148842	0.882365	0.934653	-0.0341156	0.395111	-0.976266	0.331761	0.548474
SPCS3	0.0323999	0.0217936	1.48667	0.137102	0.250768	0.0397381	0.422373	1.58752	0.119635	0.263591	0.00941215	0.47859	0.212447	0.832294	0.913716
SPDL1	-0.012513	0.00379623	-3.29616	0.000980166	0.00646138	-0.0134855	0.0869694	-3.23	0.00235757	0.0190409	-0.00787199	0.0926329	-0.863109	0.390514	0.605092
SPDYA	-0.015028	0.0114533	-1.31211	0.189483	0.320408	-0.00147923	0.154668	-0.104485	0.917273	0.953238	-0.0406924	0.178753	-2.08841	0.0397618	0.155598
SPDYE1	-0.0290862	0.0106532	-2.73027	0.0063282	0.0259506	-0.0199529	0.084029	-1.64918	0.106688	0.244328	-0.0606046	0.171679	-2.69649	0.00850427	0.0634035
SPDYE16	-0.0212556	0.00680265	-3.1246	0.00178047	0.0101056	-0.0164592	0.0776464	-2.25248	0.0294058	0.104816	-0.0524347	0.131553	-2.81444	0.00612267	0.0522939
SPDYE2	-0.0823367	0.0252353	-3.26275	0.00110335	0.00704048	-0.042525	0.164441	-1.37829	0.175676	0.339768	-0.162795	0.296866	-3.71158	0.000389582	0.0118474
SPDYE3	-0.106875	0.0353431	-3.02392	0.00249523	0.0128834	-0.0601324	0.310669	-1.46505	0.150468	0.306343	-0.240937	0.653806	-3.46616	0.000871318	0.0179482
SPDYE5	-0.0761354	0.0217163	-3.50592	0.000455039	0.00364915	-0.0478546	0.196114	-1.85015	0.0714446	0.188067	-0.143695	0.351458	-3.59441	0.000563011	0.0142992
SPECC1	0.0712951	0.0344637	2.0687	0.0385741	0.0996116	0.0865198	1.64641	2.03934	0.0475118	0.144107	0.0417554	1.55186	0.706575	0.481769	0.682444
SPEF1	-0.0144031	0.00800261	-1.7998	0.0718916	0.156574	-0.0251719	0.154736	-2.33134	0.0244287	0.0928589	-0.00127631	0.085716	-0.107065	0.914991	0.957247
SPEF2	-0.0201378	0.01865	-1.07977	0.280243	0.425668	-0.0366182	0.603242	-1.55812	0.126442	0.273217	0.00789291	0.557524	0.257518	0.797403	0.896286
SPEG	-0.0412302	0.0139983	-2.94537	0.00322564	0.0157082	-0.0688486	0.343772	-3.06869	0.00369787	0.0257598	-0.0236257	0.261173	-1.31896	0.190736	0.396358
SPEN	-0.0371377	0.0197267	-1.88261	0.0597533	0.137142	-0.00873	0.798867	-0.328894	0.743812	0.849273	-0.0721862	0.849333	-2.44839	0.0164121	0.0931067
SPESP1	-0.00523934	0.00774125	-0.676808	0.498527	0.636292	-0.0233974	0.199796	-2.67398	0.0105126	0.0524951	0.0601711	0.158208	3.62318	0.000495167	0.013508
SPG11	-0.0658872	0.0228379	-2.88499	0.0039143	0.018137	-0.0404541	0.88723	-1.52711	0.133964	0.284314	-0.139507	0.76342	-3.09532	0.00266451	0.0321745
SPG21	-0.0231574	0.00829668	-2.79116	0.00525193	0.0225367	-0.0238266	0.209832	-2.47965	0.017094	0.0734402	-0.0211966	0.182368	-1.28879	0.200978	0.40882
SPG7	-0.154084	0.0315739	-4.88011	1.06027e-06	3.625e-05	-0.0958429	1.09	-2.28764	0.027073	0.0990676	-0.230646	0.932487	-4.80157	6.70908e-06	0.00198795
SPHK2	-0.0210195	0.00932312	-2.25456	0.024161	0.0703818	-0.0264242	0.192337	-2.41389	0.0200565	0.0814955	-0.00674486	0.170477	-0.379132	0.705539	0.839844
SPHKAP	0.00164179	0.00634585	0.258719	0.795852	0.870256	0.00654889	0.0899412	0.521618	0.604719	0.753336	-4.20254e-05	0.0468474	-0.00571428	0.995454	0.996838
SPICE1	-0.0176776	0.0111438	-1.58632	0.112667	0.217142	-0.00671644	0.346016	-0.49004	0.626565	0.770193	-0.0390574	0.337194	-2.04043	0.0444208	0.16575
SPIDR	-0.10014	0.0295266	-3.39152	0.000695049	0.00502313	-0.0646569	2.62971	-1.90362	0.0635802	0.17419	-0.20991	2.6128	-3.51373	0.000711627	0.0159991
SPIN1	-0.0146473	0.0280019	-0.523081	0.600918	0.723129	-0.00500892	1.44038	-0.140101	0.889226	0.937998	-0.0299425	1.3416	-0.664828	0.507966	0.701153
SPIN2B	-0.0026056	0.00360194	-0.723387	0.469442	0.611667	-0.00153841	0.0490625	-0.35775	0.722258	0.835477	-0.00511476	0.0454779	-0.775692	0.440091	0.646048
SPIN3	-0.0372137	0.0135864	-2.73904	0.00616191	0.025455	-0.0272037	0.510691	-1.7838	0.0814244	0.204528	-0.0757216	0.454926	-2.53152	0.013203	0.0818551
SPINT2	-0.0207532	0.00598613	-3.46687	0.00052655	0.00408651	-0.0200422	0.087984	-2.89735	0.00586845	0.0355057	-0.0228733	0.0939436	-1.91485	0.0588862	0.196787
SPIRE1	-0.0370127	0.027367	-1.35246	0.176229	0.303865	-0.0270936	1.70574	-0.808077	0.423438	0.6062	-0.0568125	1.64308	-1.19932	0.233745	0.446324
SPIRE2	-0.00693834	0.0120636	-0.575147	0.565192	0.691943	0.0113772	0.405327	0.759569	0.451604	0.630891	-0.0407536	0.389711	-2.00241	0.048439	0.17438
SPNS1	-0.0164318	0.00680173	-2.41583	0.0156994	0.0511141	-0.0153233	0.18538	-1.77712	0.082533	0.206574	-0.0182579	0.129104	-1.6498	0.102686	0.276284
SPNS2	-0.0270579	0.0171566	-1.57711	0.114769	0.219909	-0.0704378	0.524034	-2.6917	0.0100468	0.0510587	0.00564537	0.41218	0.248463	0.804377	0.899886
SPOCK1	0.0151046	0.048079	0.314163	0.753397	0.84096	0.147392	1.97307	2.24645	0.0298698	0.105882	-0.138312	1.66281	-1.95752	0.0536373	0.185958
SPOCK2	0.0403664	0.0196224	2.05716	0.0396704	0.101783	0.0775005	0.499445	2.87018	0.00630799	0.0372631	-0.00118934	0.396864	-0.0416372	0.966886	0.982806
SPOCK3	0.338326	0.0640563	5.2817	1.27991e-07	7.44266e-06	0.579189	1.29781	5.98584	4.39511e-07	0.000141334	0.150408	1.40276	1.75985	0.0823441	0.240545
SPON1	-0.00460513	0.00374658	-1.22915	0.219014	0.356419	-0.000825775	0.0530487	-0.194031	0.847054	0.916445	-0.0176214	0.0493127	-2.23108	0.0283168	0.127475
SPON2	-0.1026	0.0210505	-4.87398	1.09374e-06	3.67421e-05	-0.110837	0.361141	-4.46839	5.6084e-05	0.00165756	-0.0813964	0.415863	-2.04532	0.0440599	0.165096
SPOP	-0.0358779	0.015729	-2.281	0.0225483	0.0667268	-0.0396088	0.708911	-2.10828	0.0407961	0.130017	-0.0271338	0.618263	-0.943397	0.34816	0.565552
SPOPL	-0.0173548	0.011561	-1.50116	0.133315	0.245551	-0.0359919	0.467047	-2.70735	0.00965105	0.0496561	0.0404697	0.386719	1.72824	0.0875884	0.25118
SPOUT1	0.0262789	0.00700935	3.74912	0.000177459	0.00178789	0.0300618	0.115804	4.18643	0.000135331	0.00302493	-0.0501262	0.097566	-1.55327	0.124637	0.307725
SPP1	0.0203827	0.00517446	3.93909	8.17915e-05	0.000996886	0.0187162	0.0835872	3.17469	0.00275291	0.020964	0.0259735	0.044317	2.40536	0.0184578	0.0992547
SPPL2A	-0.0337733	0.0161597	-2.08997	0.0366204	0.0958084	-0.0136503	0.659573	-0.698057	0.488852	0.66326	-0.0771121	0.527833	-2.68707	0.00867433	0.0642084
SPPL2B	-0.0789662	0.0174151	-4.53435	5.7782e-06	0.000131962	-0.0710883	0.442629	-2.67205	0.0105758	0.0526558	-0.0848729	0.341007	-3.68427	0.000403218	0.0120715
SPPL3	-0.000253548	0.0250723	-0.0101127	0.991931	0.995377	0.0273676	1.29929	0.852384	0.398664	0.582049	-0.0434197	1.12765	-1.08177	0.282424	0.498959
SPRED1	-0.23225	0.0473429	-4.90571	9.30903e-07	3.3305e-05	-0.380702	1.06824	-5.68921	1.14289e-06	0.00022573	-0.0834754	0.927195	-1.2461	0.216396	0.426591
SPRED2	-0.337431	0.0564276	-5.9799	2.23278e-09	4.30033e-07	-0.519477	1.04871	-5.85657	6.72267e-07	0.000180668	-0.21367	0.857537	-2.92158	0.00456684	0.0433419
SPRED3	-0.0318403	0.0125619	-2.53468	0.0112549	0.0396891	-0.0647803	0.119516	-3.99294	0.000261526	0.0045573	0.0174718	0.0747011	0.88018	0.381561	0.596903
SPRN	0.0114247	0.00689415	1.65716	0.0974866	0.195991	0.0130463	0.130025	1.26292	0.213361	0.38714	0.0101225	0.0675263	1.09346	0.277292	0.493378
SPRTN	-0.021053	0.00612773	-3.4357	0.000591027	0.00444366	-0.0237879	0.102264	-3.06595	0.0037195	0.0257999	-0.016519	0.0841184	-1.65354	0.101921	0.275216
SPRY1	0.0099048	0.00981519	1.00913	0.312912	0.461344	0.00510722	0.105187	0.408886	0.684706	0.811369	0.0176497	0.131616	1.11214	0.269225	0.486895
SPRY2	-0.0248463	0.00905195	-2.74485	0.00605377	0.0251013	-0.0411567	0.159356	-3.50334	0.00107596	0.0112138	-0.00101264	0.115365	-0.0713075	0.943321	0.970705
SPRY4	-0.0275564	0.00691697	-3.98388	6.77982e-05	0.000867636	-0.0435061	0.0709811	-4.31467	9.62855e-05	0.00238401	-0.0133798	0.0440185	-1.40746	0.163036	0.36033
SPRYD3	0.0572699	0.0169625	3.37627	0.000734757	0.00522193	0.0350595	0.234894	1.60009	0.117043	0.259855	0.0904912	0.213657	3.37689	0.00112724	0.0206769
SPRYD4	-0.0137978	0.00585064	-2.35834	0.0183568	0.0575038	-0.0142845	0.0565497	-1.99085	0.0529616	0.154551	-0.0128321	0.0697956	-1.26965	0.207687	0.415639
SPRYD7	0.0115811	0.0111806	1.03583	0.300282	0.448097	0.00954035	0.303994	0.762435	0.44991	0.629605	0.0196619	0.328321	0.789657	0.431933	0.638615
SPSB1	-0.0171498	0.00537196	-3.19247	0.00141061	0.00849146	-0.0113067	0.0598578	-1.69685	0.0969395	0.229566	-0.0279989	0.0570243	-3.08371	0.00275962	0.0325751
SPSB3	-0.0285381	0.0115995	-2.4603	0.0138823	0.0465806	-0.0246124	0.25159	-1.7406	0.0888143	0.216664	-0.0366147	0.188905	-1.80527	0.0745843	0.227413
SPTAN1	-0.0451781	0.0275519	-1.63975	0.101058	0.201288	-0.0268392	1.80009	-0.764243	0.448843	0.628859	-0.0745348	1.71323	-1.67747	0.0971353	0.267524
SPTB	0.00210627	0.0108709	0.193753	0.846369	0.904108	0.0186178	0.412045	1.52249	0.135114	0.286071	-0.0601154	0.450186	-2.53242	0.0131718	0.0817913
SPTBN1	-0.104559	0.0271254	-3.85464	0.0001159	0.00128906	-0.109008	2.14206	-3.3545	0.00165533	0.0149096	-0.0943346	2.0654	-1.91504	0.0588611	0.196787
SPTBN2	-0.0369078	0.0181885	-2.02919	0.0424392	0.10701	-0.0275497	0.490268	-1.2071	0.233908	0.411234	-0.0531961	0.488643	-1.76671	0.0808778	0.238303
SPTBN4	0.0364024	0.0389191	0.935335	0.349616	0.498986	0.0350262	2.48703	0.730397	0.469058	0.645815	0.0390579	2.33794	0.586331	0.559212	0.739401
SPTLC1	-0.0384152	0.0137443	-2.79499	0.00519012	0.0224046	-0.03704	0.468294	-2.24255	0.0300672	0.106288	-0.0415112	0.456596	-1.67496	0.0976293	0.268606
SPTLC2	-0.0291994	0.0165392	-1.76547	0.0774852	0.165359	-0.0333399	0.567322	-1.62524	0.111326	0.251906	-0.0215087	0.493711	-0.769334	0.443834	0.64991
SPTSSB	-0.0361129	0.0103347	-3.49433	0.000475261	0.00376947	-0.0729801	0.271196	-4.84185	1.6547e-05	0.000911727	-0.00340318	0.16853	-0.239703	0.81114	0.903418
SPTY2D1	-0.0206539	0.00619488	-3.33402	0.000855994	0.00587752	-0.022198	0.139643	-3.10476	0.00334273	0.0238448	-0.016003	0.139926	-1.2897	0.200665	0.408326
SQLE	-0.00819763	0.0100332	-0.817053	0.413898	0.561386	-0.0179078	0.182291	-1.47974	0.146139	0.30087	0.0131476	0.141313	0.732747	0.46577	0.668705
SQSTM1	0.00782198	0.0207605	0.376772	0.706343	0.805158	0.00307339	0.621347	0.113407	0.910229	0.949004	0.0145668	0.540887	0.451008	0.653136	0.804566
SRA1	-0.0200226	0.0099519	-2.01194	0.0442267	0.11029	-0.026785	0.20694	-2.28433	0.0272837	0.0995836	-0.00260308	0.189637	-0.13832	0.890315	0.943638
SRBD1	-0.0374682	0.009374	-3.99704	6.41403e-05	0.00083572	-0.0519515	0.276391	-4.52723	4.58705e-05	0.00150164	-0.00841933	0.242529	-0.518061	0.605766	0.774226
SRC	-0.0121864	0.00847255	-1.43834	0.150337	0.268847	-0.0194068	0.243488	-2.01151	0.0504849	0.149732	0.0121499	0.248907	0.68595	0.494617	0.691411
SRCIN1	-0.0213824	0.0225091	-0.949944	0.342141	0.49097	-0.00939907	0.841409	-0.310103	0.757962	0.860329	-0.0361188	0.762821	-1.0746	0.285604	0.501968
SRD5A1	0.012554	0.00856398	1.46591	0.142674	0.25822	0.00511765	0.252345	0.511933	0.611284	0.758184	0.0330633	0.21947	1.99156	0.0496407	0.177018
SRD5A3	-0.0373167	0.00849204	-4.39432	1.11121e-05	0.000221398	-0.0489966	0.191151	-5.12175	6.59276e-06	0.000599852	0.00609798	0.190836	0.330628	0.741742	0.864441
SREBF1	-0.0237455	0.0102587	-2.31467	0.020631	0.0627385	-0.0467676	0.179033	-3.20372	0.00254639	0.0200003	-0.00128188	0.138246	-0.0888972	0.929373	0.964156
SREBF2	-0.131436	0.0340149	-3.86408	0.000111507	0.00125226	-0.154607	1.10981	-2.81997	0.00726273	0.0408608	-0.116936	0.885973	-2.69617	0.00845953	0.0631514
SREK1	-0.0110664	0.0155113	-0.713438	0.475575	0.616875	-0.0214538	0.861769	-1.15331	0.255072	0.436296	0.0126385	0.738931	0.449752	0.654037	0.805334
SREK1IP1	-0.0147756	0.012548	-1.17753	0.238985	0.379832	-0.00597432	0.388655	-0.41316	0.681516	0.809165	-0.04161	0.363385	-1.64799	0.103059	0.276588
SRF	-0.00287801	0.00448766	-0.641317	0.521317	0.656103	0.00206095	0.0991396	0.399178	0.691712	0.816156	-0.01814	0.0894593	-1.99871	0.0488461	0.175139
SRFBP1	0.0238297	0.0136575	1.7448	0.081019	0.170765	-0.0211401	0.382906	-1.21248	0.231865	0.408699	0.0952391	0.384364	4.33477	3.99645e-05	0.00370394
SRGAP1	0.0144612	0.00770844	1.87602	0.060653	0.138738	0.0200053	0.182321	2.33054	0.0244745	0.0929435	-0.00863329	0.17572	-0.492779	0.623443	0.786085
SRGAP2	-0.04256	0.0187357	-2.2716	0.0231106	0.0680423	-0.0532811	0.605869	-2.24614	0.0298185	0.105733	-0.0247805	0.561369	-0.811209	0.419518	0.628175
SRGAP2B	-0.0333276	0.0132269	-2.51968	0.0117462	0.0411107	-0.0221364	0.331583	-1.48247	0.145414	0.299805	-0.0741051	0.364393	-2.5999	0.0109996	0.0736098
SRGAP2C	-0.0431825	0.014467	-2.98489	0.0028368	0.014173	-0.0515322	0.384249	-3.12706	0.00314276	0.0229008	-0.0151213	0.423031	-0.500532	0.617998	0.782211
SRGAP3	-0.108028	0.0357197	-3.02432	0.00249196	0.0128731	-0.0539092	2.39768	-1.14773	0.257345	0.438886	-0.182251	2.39984	-3.31322	0.00135779	0.0224633
SRI	0.04293	0.0217824	1.97086	0.0487405	0.118603	0.03283	0.34935	1.07816	0.287094	0.47084	0.0535153	0.333181	1.71673	0.0897378	0.255295
SRM	0.0141582	0.0118521	1.19457	0.232254	0.372147	0.00231343	0.273891	0.14857	0.882579	0.934666	0.0304722	0.178206	1.66749	0.0991083	0.270672
SRP14	0.0648129	0.0347216	1.86665	0.0619511	0.140788	0.0718578	0.443058	1.73304	0.0905393	0.219575	0.0482769	0.41408	0.75997	0.449657	0.65538
SRP14-AS1	0.00662636	0.00258657	2.56183	0.0104122	0.0374605	0.00905628	0.036828	3.07374	0.00364083	0.02553	-0.00154065	0.0311664	-0.285222	0.77617	0.883863
SRP19	0.00427811	0.0144282	0.296509	0.766841	0.850851	0.00715141	0.263376	0.429658	0.669562	0.800565	-0.004408	0.278863	-0.152318	0.879306	0.938269
SRP54	-0.0493967	0.0114345	-4.31995	1.56062e-05	0.000284009	-0.0599905	0.349184	-4.21314	0.00012445	0.00287629	-0.0301581	0.312515	-1.5717	0.119747	0.30076
SRP68	0.0169005	0.00928559	1.82007	0.0687477	0.151699	0.0056457	0.206236	0.524774	0.602402	0.751847	0.0497736	0.194877	2.70708	0.00820814	0.0618504
SRP72	-0.0245755	0.0150777	-1.62993	0.103117	0.203696	-0.0029019	0.387912	-0.156842	0.876094	0.931556	-0.0674238	0.356762	-2.59174	0.011244	0.0744614
SRP9	0.0163079	0.0174017	0.937144	0.348685	0.497949	0.0119843	0.238789	0.563015	0.576396	0.73365	0.0250205	0.222958	0.828039	0.410133	0.621492
SRPK1	0.0542002	0.0336755	1.60948	0.107511	0.210042	0.139947	1.25734	3.0197	0.00422068	0.0281142	-0.0417176	1.09372	-0.851095	0.397115	0.609033
SRPK2	-0.118424	0.0283647	-4.17505	2.97921e-05	0.000471614	-0.0777062	2.41301	-2.33779	0.0240585	0.0918769	-0.227518	2.33829	-4.18173	7.0192e-05	0.00497631
SRPRA	-0.00853834	0.00987764	-0.864411	0.387362	0.53481	-0.0172492	0.156988	-1.47664	0.146966	0.302035	0.0133175	0.140317	0.719741	0.473715	0.675333
SRPRB	2.11272e-05	0.00714484	0.00295698	0.997641	0.998418	0.00135965	0.165382	0.163264	0.871065	0.929217	-0.00371172	0.136381	-0.26689	0.790202	0.891842
SRR	-0.00588054	0.00376088	-1.56361	0.11791	0.224152	-0.0123677	0.0764938	-2.8955	0.00589752	0.0356442	0.016497	0.0742196	2.07951	0.0405931	0.157732
SRRD	0.00564584	0.00463307	1.21859	0.222998	0.361223	2.49411e-05	0.0740859	0.00440379	0.996506	0.997888	0.0170173	0.0561637	2.1125	0.0375865	0.15019
SRRM1	0.00191084	0.0199792	0.0956414	0.923805	0.954704	0.00102467	0.711401	0.0418642	0.966798	0.980681	0.0036803	0.71429	0.106409	0.915509	0.957247
SRRM2	0.0173476	0.0310686	0.558365	0.576595	0.702269	0.0612416	1.18379	1.63065	0.110175	0.250233	-0.0778137	1.31065	-1.40716	0.163038	0.36033
SRRM3	0.0260147	0.0344701	0.754705	0.450426	0.595416	0.0524314	2.03107	1.17194	0.247592	0.428127	-0.0125741	1.96434	-0.232541	0.816679	0.906047
SRRM4	-0.14146	0.0376089	-3.76135	0.000169002	0.00172678	-0.184903	2.21052	-3.62592	0.000749971	0.008981	-0.0896516	2.07667	-1.60987	0.111145	0.288294
SRRT	-0.0202333	0.00811129	-2.49446	0.0126149	0.0433862	-0.0112307	0.176195	-1.09864	0.277959	0.461442	-0.0355373	0.163005	-2.66634	0.00918265	0.0664345
SRSF10	-0.0600886	0.0250979	-2.39417	0.016658	0.0535021	-0.0376979	0.675334	-1.23637	0.222945	0.398875	-0.107137	0.599954	-2.42401	0.0175175	0.0963505
SRSF11	-0.107825	0.0320137	-3.36811	0.000756866	0.00534291	-0.0996852	1.86114	-2.51335	0.0157349	0.0691905	-0.123043	1.55523	-2.26894	0.0258131	0.120039
SRSF12	-0.0230342	0.011156	-2.06474	0.038948	0.100353	-0.0194287	0.361584	-1.40758	0.166353	0.327566	-0.0298262	0.320228	-1.57436	0.11913	0.300074
SRSF2	-0.0493411	0.0169395	-2.91277	0.00358233	0.017043	-0.0561182	0.391032	-2.5768	0.0134399	0.0620004	-0.0389608	0.245814	-1.44552	0.152088	0.346448
SRSF3	0.023452	0.0141861	1.65317	0.0982967	0.197242	0.0138168	0.277871	0.777832	0.440873	0.620934	0.0404183	0.240369	1.71472	0.0900526	0.25575
SRSF4	-0.0662842	0.0204633	-3.23918	0.00119873	0.00750405	-0.0676155	0.882413	-2.65504	0.0110324	0.0540214	-0.0638585	0.734399	-1.85763	0.0666955	0.212382
SRSF5	-0.00727142	0.0373008	-0.19494	0.84544	0.9037	0.0545611	1.05291	1.05832	0.295842	0.480095	-0.0751979	0.743418	-1.39164	0.167824	0.365644
SRSF6	-0.0126382	0.0145615	-0.867919	0.385439	0.532982	-0.00614052	0.270809	-0.329519	0.743346	0.849015	-0.0228271	0.237537	-0.978229	0.330746	0.547343
SRSF7	-0.0327102	0.0386947	-0.84534	0.397921	0.545219	-0.0457836	0.734807	-0.725153	0.472441	0.648482	-0.0248455	0.458874	-0.507368	0.613321	0.77951
SRSF8	0.0256896	0.0127042	2.02213	0.0431628	0.10833	0.0142289	0.181202	0.951221	0.346782	0.532429	0.0553518	0.131938	2.30011	0.0241535	0.116202
SRSF9	0.000834775	0.0126318	0.0660854	0.94731	0.968167	0.0096811	0.207323	0.645198	0.522188	0.690206	-0.0206878	0.178759	-0.883929	0.379325	0.595055
SS18	-0.0479355	0.0200227	-2.39405	0.0166633	0.0535041	-0.0152537	0.584998	-0.672939	0.504541	0.676076	-0.163992	0.617551	-3.8392	0.000238273	0.00917827
SS18L1	0.00418879	0.0127974	0.327316	0.743429	0.832548	0.00265223	0.432988	0.16877	0.866759	0.926489	0.00721373	0.387225	0.327159	0.744355	0.86557
SS18L2	0.0173299	0.0104009	1.6662	0.0956741	0.193503	0.000658835	0.203489	0.0470717	0.962671	0.978645	0.0378888	0.165852	2.43768	0.0168726	0.094546
SSB	0.0102195	0.0165108	0.61896	0.535943	0.668468	0.00553517	0.33756	0.277932	0.78238	0.87653	0.0205158	0.312921	0.694832	0.489081	0.687403
SSBP1	-0.0122638	0.0145406	-0.843412	0.398998	0.546047	-0.0145772	0.372444	-0.842669	0.404017	0.588298	-0.00669403	0.413539	-0.249394	0.803659	0.89972
SSBP2	0.0507412	0.0346304	1.46522	0.14286	0.258518	0.0740461	1.85825	1.67633	0.100839	0.235684	0.0135689	1.81835	0.243229	0.808416	0.901656
SSBP3	-0.0451087	0.0257568	-1.75133	0.0798887	0.168715	-0.00820384	1.27089	-0.270614	0.787967	0.880633	-0.140884	1.15959	-2.88475	0.00496611	0.0458737
SSBP4	-0.048824	0.0254028	-1.92199	0.0546065	0.128598	-0.0552276	0.749995	-1.5814	0.121022	0.265577	-0.0416291	0.579007	-1.12456	0.263952	0.481341
SSFA2	-0.0142666	0.0175261	-0.814019	0.415634	0.562617	0.00182215	0.667097	0.079291	0.937164	0.964846	-0.036634	0.62908	-1.352	0.179972	0.382848
SSH1	-0.0210542	0.0146417	-1.43796	0.150445	0.268999	-0.0106038	0.544067	-0.624554	0.535522	0.700214	-0.0513781	0.548218	-1.77648	0.0792433	0.235226
SSH2	-0.0566405	0.0304728	-1.85872	0.0630662	0.142649	-0.0354073	2.30849	-0.974072	0.3354	0.520811	-0.106847	2.04482	-1.91156	0.0593124	0.197355
SSH3	-0.00575347	0.00363272	-1.58379	0.113242	0.21785	-0.00269142	0.0796568	-0.659888	0.5128	0.682834	-0.0175058	0.0752758	-2.19086	0.0312079	0.13438
SSNA1	0.0038346	0.00957954	0.40029	0.688943	0.791394	0.00630654	0.157473	0.496331	0.62217	0.766737	0.000579224	0.11503	0.0397233	0.968407	0.98341
SSPN	0.00385325	0.00305021	1.26327	0.20649	0.341863	0.00537761	0.0518215	1.65659	0.10479	0.241949	-0.00763939	0.0593535	-0.857074	0.393822	0.607367
SSR1	-0.0172183	0.0154226	-1.11643	0.264238	0.408333	-0.0393887	0.569874	-2.12681	0.0391389	0.126576	0.0329402	0.486177	1.18249	0.240318	0.454893
SSR2	-0.00579861	0.00871598	-0.665285	0.505868	0.64268	-0.0153416	0.154587	-1.61623	0.113266	0.254777	0.0454944	0.120768	2.0673	0.0420449	0.160495
SSR3	0.00780324	0.00810214	0.963108	0.335493	0.485105	0.00238532	0.151673	0.261137	0.795218	0.884408	0.0277934	0.160235	1.58406	0.116904	0.296716
SSR4	0.000472674	0.0045109	0.104785	0.916547	0.949835	-0.000507358	0.0736788	-0.0995314	0.921173	0.955253	0.00401101	0.0512863	0.414114	0.679851	0.823087
SSRP1	0.00656046	0.00642816	1.02058	0.307454	0.455621	0.00109479	0.201171	0.148593	0.882561	0.934666	0.0239849	0.151428	1.82326	0.0717903	0.222774
SST	-0.000100266	0.00304507	-0.0329272	0.973733	0.984208	-0.00532027	0.0498167	-1.07155	0.289823	0.473585	0.00304707	0.0135813	0.790362	0.431523	0.638172
SSTR2	-0.00489334	0.0130006	-0.376393	0.706625	0.805281	-0.000510764	0.284698	-0.0270509	0.978543	0.987327	-0.00884394	0.201635	-0.493334	0.623053	0.78594
SSU72	0.0219453	0.0157015	1.39766	0.162216	0.284861	0.0257111	0.338216	1.3437	0.186005	0.353357	0.0141824	0.290129	0.516231	0.607043	0.77488
SSUH2	0.0191257	0.00542716	3.52408	0.000424961	0.00350507	0.0219231	0.0871059	3.44207	0.00128608	0.0127243	0.011711	0.0843983	1.12937	0.261928	0.479082
SSX2IP	-0.00673866	0.0280633	-0.240124	0.810234	0.87966	-0.0421492	1.26501	-1.25664	0.21558	0.389928	0.0759019	1.1464	1.48131	0.142234	0.331038
ST13	0.0947544	0.0199204	4.75664	1.96841e-06	5.71532e-05	0.0414408	0.434612	1.53429	0.13223	0.281616	0.158342	0.426026	5.36793	6.837e-07	0.00112869
ST18	0.00490306	0.00481892	1.01746	0.308934	0.457053	0.00709119	0.0927085	1.24604	0.219409	0.394507	-0.000641081	0.0771193	-0.0707694	0.943748	0.970712
ST3GAL1	-0.0436448	0.0190486	-2.29124	0.0219496	0.0654041	-0.044102	0.488534	-1.79033	0.080353	0.202919	-0.0429648	0.478281	-1.43015	0.15635	0.351856
ST3GAL2	-0.0320591	0.0173117	-1.85188	0.0640437	0.144154	-0.0642383	0.487534	-2.8937	0.00592579	0.0357777	0.0178794	0.447809	0.64652	0.51969	0.709798
ST3GAL3	0.00245808	0.00430736	0.570669	0.568224	0.69471	0.0047473	0.0730481	0.857181	0.396037	0.579316	-0.00104656	0.0427124	-0.152726	0.878977	0.938266
ST3GAL4	-0.0192972	0.00969676	-1.99007	0.0465836	0.114561	-0.013174	0.21797	-1.13575	0.262271	0.444312	-0.0335068	0.208648	-1.89625	0.0613344	0.201415
ST3GAL5	-0.0398136	0.0201933	-1.97162	0.0486528	0.118415	-0.0632574	0.684018	-2.51771	0.0155665	0.0687112	0.00296041	0.751077	0.0872308	0.930694	0.964583
ST3GAL6	-0.0185973	0.0226613	-0.820665	0.411837	0.559181	0.0275753	0.743192	0.905577	0.370142	0.555935	-0.0759126	0.578045	-2.23757	0.0278732	0.126091
ST5	-0.0344924	0.0184398	-1.87055	0.0614081	0.139884	-0.0315327	0.384571	-1.03166	0.308099	0.492862	-0.0361861	0.284619	-1.56504	0.1213	0.30239
ST6GAL1	-0.0695144	0.0229324	-3.03127	0.00243526	0.0126672	-0.115454	0.588008	-3.59902	0.00081485	0.00942583	-0.0215008	0.420962	-0.655605	0.513854	0.706328
ST6GAL2	-0.187222	0.0299004	-6.26152	3.81237e-10	1.12963e-07	-0.255349	0.764231	-6.35063	1.11412e-07	6.7762e-05	-0.102942	0.585171	-2.30184	0.0238597	0.115327
ST6GALNAC3	0.00757461	0.0304516	0.248742	0.80356	0.875289	0.0497441	0.846684	1.32737	0.191301	0.35991	-0.074384	0.743787	-1.42375	0.158315	0.353797
ST6GALNAC5	0.0672309	0.0355979	1.88862	0.0589426	0.135929	0.0537633	3.83627	1.33227	0.1897	0.357976	0.114469	3.58492	1.51459	0.133598	0.318912
ST7	-0.0770088	0.0294292	-2.61675	0.00887706	0.0330914	-0.0578433	2.00757	-1.63083	0.110137	0.250195	-0.119359	1.79986	-2.26383	0.0261389	0.121066
ST7-AS2	-0.0341075	0.0211555	-1.61223	0.106912	0.209154	-0.0152826	0.167366	-0.596675	0.553977	0.715459	-0.0745212	0.260073	-1.98573	0.0506124	0.179355
ST7L	0.0373438	0.0131377	2.84249	0.00447626	0.0200107	0.0296522	0.577957	1.93549	0.0594395	0.167018	0.0587176	0.593695	2.29916	0.0239564	0.115579
ST8SIA1	0.0880318	0.0241459	3.64582	0.000266536	0.00246578	0.100601	0.979278	3.42039	0.00136937	0.0131198	0.0620496	0.82113	1.46734	0.145985	0.336903
ST8SIA3	0.0592711	0.0292481	2.0265	0.0427139	0.107532	0.014082	0.934302	0.359285	0.721118	0.834576	0.116056	0.963295	2.64146	0.00982866	0.0690456
ST8SIA4	-0.0230635	0.00752446	-3.06514	0.00217569	0.0115761	-0.0285553	0.132534	-3.22274	0.00240618	0.0193314	-0.00886048	0.127293	-0.621814	0.535734	0.721189
ST8SIA5	-0.0977538	0.0328918	-2.97198	0.00295883	0.0146433	-0.116875	1.41362	-2.75315	0.00857459	0.0457048	-0.0690324	1.25328	-1.32682	0.188132	0.393566
STAC2	0.0237277	0.0140913	1.68386	0.0922096	0.188297	0.0538885	0.241435	2.36163	0.0228872	0.0888426	0.0051352	0.147511	0.286633	0.775099	0.883338
STAC3	-0.0149649	0.00411183	-3.63947	0.000273198	0.00251359	-0.0155402	0.0642684	-3.04749	0.00391238	0.0266107	-0.0138956	0.0582901	-1.99873	0.0488431	0.175139
STAG1	0.0210932	0.0307443	0.686085	0.49266	0.63167	0.104249	1.67705	2.67389	0.0105151	0.0524951	-0.115639	1.70846	-2.31305	0.0231434	0.11357
STAG2	0.0227703	0.0151373	1.50425	0.132516	0.244391	0.0219429	0.610814	1.24156	0.221044	0.396643	0.0250487	0.631378	0.854128	0.395443	0.60843
STAG3	-0.0464935	0.0122772	-3.78698	0.000152487	0.00160194	-0.0290437	0.155267	-2.0059	0.0512433	0.151217	-0.0911372	0.218061	-3.93522	0.000170246	0.00771513
STAM	-0.000827821	0.0122062	-0.0678196	0.945929	0.96753	-0.00641703	0.412279	-0.447786	0.656527	0.791449	0.0139441	0.395321	0.598527	0.551085	0.733426
STAM2	0.00725808	0.0118688	0.611527	0.540851	0.672466	0.00933853	0.49045	0.645182	0.522194	0.690206	0.00298819	0.42932	0.144106	0.885759	0.94187
STAMBP	-0.0311734	0.0105562	-2.95309	0.00314612	0.0153793	-0.0303171	0.263993	-2.58609	0.0131307	0.0609166	-0.0348439	0.262686	-1.43564	0.154786	0.350108
STAMBPL1	0.0547724	0.0251682	2.17626	0.0295362	0.0817142	0.0505502	0.818966	1.40722	0.166457	0.327697	0.0588434	0.791354	1.66821	0.0989646	0.270672
STARD13	0.0284132	0.0336475	0.844436	0.398426	0.545689	0.114581	1.07533	2.25384	0.0293634	0.104724	-0.0387573	1.0311	-0.86347	0.390316	0.605007
STARD3	-0.00928699	0.0101361	-0.916229	0.359547	0.508434	-0.00685765	0.347676	-0.49569	0.622605	0.766794	-0.0121023	0.261333	-0.812612	0.418718	0.627732
STARD3NL	-0.0430825	0.0104259	-4.13225	3.59222e-05	0.000542637	-0.0543709	0.263949	-4.37468	7.46891e-05	0.00200723	-0.016273	0.223676	-0.849609	0.397937	0.609749
STARD4	-0.000468274	0.0122283	-0.0382944	0.969453	0.981279	0.0029699	0.260829	0.173976	0.862691	0.924277	-0.00409184	0.18417	-0.233486	0.815947	0.905992
STARD4-AS1	-0.168612	0.0235156	-7.17022	7.48753e-13	1.4421e-09	-0.193845	0.399261	-6.62792	4.61868e-08	4.10565e-05	-0.122468	0.373213	-3.09651	0.00269835	0.0323955
STARD7	-0.03778	0.01358	-2.78204	0.00540187	0.0230177	-0.0272432	0.418853	-1.64421	0.107332	0.245271	-0.0593419	0.346836	-2.50365	0.0142098	0.0857934
STARD9	0.0191643	0.0165234	1.15983	0.246118	0.387855	0.0127195	0.521778	0.600542	0.551258	0.713387	0.0291863	0.512326	1.10505	0.272267	0.489568
STAT1	0.0185051	0.00881844	2.09845	0.0358653	0.0943668	0.0144789	0.209011	1.54875	0.128677	0.276239	0.0510059	0.264968	1.9203	0.0582111	0.195719
STAT2	-0.0195355	0.0127071	-1.53737	0.124202	0.232962	-0.020067	0.437426	-1.33837	0.187722	0.355625	-0.0181805	0.375629	-0.759441	0.449696	0.65538
STAT3	-0.0298084	0.0133106	-2.23945	0.0251263	0.072409	-0.0236357	0.426157	-1.3168	0.194793	0.363891	-0.03735	0.374887	-1.88254	0.0631948	0.205365
STAT4	0.0170739	0.0415606	0.410819	0.681205	0.785473	0.000576615	1.36875	0.0103224	0.991812	0.995257	0.0375284	1.234	0.603347	0.547918	0.730473
STAT5B	-0.0284715	0.0123813	-2.29955	0.0214735	0.0644372	-0.0220606	0.486895	-1.51995	0.135751	0.287052	-0.0456043	0.45126	-1.92203	0.0579624	0.19511
STAT6	0.00866033	0.00782163	1.10723	0.268195	0.412301	0.0105812	0.196899	1.11733	0.269981	0.452487	0.00453774	0.144495	0.327074	0.744418	0.86557
STAU1	-0.00731746	0.014594	-0.501403	0.616088	0.735541	-0.00832014	0.73328	-0.479064	0.63429	0.774498	-0.00490837	0.65732	-0.182329	0.85576	0.925929
STAU2	0.0166124	0.0220741	0.752575	0.451705	0.596288	7.47544e-05	1.51277	0.0026697	0.997882	0.998919	0.0437636	1.36259	1.21978	0.225932	0.437601
STEAP1B	0.0394594	0.0124432	3.17118	0.00151823	0.00894357	0.0488078	0.205378	3.04897	0.00390774	0.0266082	0.0251883	0.271608	1.2735	0.206322	0.414078
STEAP2	-0.0059459	0.0292932	-0.202979	0.839152	0.899558	0.022951	0.848393	0.592419	0.556639	0.717514	-0.0445215	0.789584	-0.99464	0.322743	0.540134
STIL	-0.00767767	0.00318378	-2.41149	0.0158873	0.0515568	-0.00866939	0.0687409	-2.46024	0.0179243	0.0757989	-0.00327003	0.0620321	-0.440181	0.660927	0.810043
STIM1	-0.0338725	0.0175108	-1.93438	0.0530669	0.126155	-0.0352925	0.846835	-1.58652	0.119856	0.263869	-0.0315591	0.774279	-1.11152	0.269489	0.486976
STIM2	-0.021596	0.017646	-1.22385	0.22101	0.358706	-0.0193563	0.717716	-0.829227	0.411498	0.595547	-0.0245829	0.624512	-0.91196	0.364377	0.581354
STIP1	0.0761757	0.0137477	5.54099	3.00772e-08	2.63312e-06	0.0691361	0.202261	3.37379	0.00160069	0.0146341	0.081937	0.184518	4.4198	2.90839e-05	0.00355712
STK10	-0.0326528	0.00786597	-4.15114	3.30818e-05	0.000510405	-0.0326224	0.173121	-3.43992	0.00129411	0.012782	-0.0327197	0.146017	-2.32357	0.0225439	0.11193
STK11	0.0289828	0.0077289	3.74993	0.000176884	0.00178373	0.0184559	0.217438	2.20451	0.0328184	0.112805	0.0897226	0.187686	4.46161	2.48467e-05	0.00350157
STK11IP	0.00735335	0.00771214	0.953477	0.340348	0.489246	0.0258153	0.184236	2.5997	0.0126897	0.0593222	-0.0207085	0.113987	-1.69151	0.0944143	0.263031
STK17A	0.00570195	0.00578641	0.985402	0.324427	0.473069	-0.00674328	0.12761	-1.01918	0.313746	0.498576	0.0461824	0.127521	3.87021	0.000213032	0.00851211
STK17B	0.00119262	0.00345822	0.344866	0.730195	0.823173	0.00558826	0.0477689	1.35762	0.181578	0.347498	-0.00935466	0.0417361	-1.46713	0.146042	0.336927
STK19	-0.00822811	0.00603776	-1.36277	0.172954	0.299611	-0.00696607	0.142378	-0.982234	0.33141	0.517536	-0.0115517	0.110725	-1.00371	0.318377	0.535338
STK24	-0.00904131	0.0151667	-0.596131	0.551088	0.680263	-0.0359974	0.517079	-1.86321	0.0691848	0.183877	0.0342471	0.502418	1.3988	0.165522	0.363437
STK25	-0.0197463	0.0129691	-1.52256	0.127868	0.2381	0.00232329	0.514962	0.139907	0.889378	0.937998	-0.0542587	0.333352	-2.61286	0.0106214	0.072116
STK3	-0.0360698	0.0193371	-1.86531	0.0621374	0.141045	-0.0472557	0.485952	-1.88121	0.066638	0.179754	-0.0197999	0.507461	-0.653564	0.515163	0.707163
STK32A	-0.000847499	0.00250169	-0.338771	0.734783	0.826389	-0.000528057	0.0391733	-0.186033	0.853283	0.920513	-0.00195896	0.0327913	-0.369984	0.712318	0.845073
STK32B	-0.000738114	0.00279009	-0.264548	0.791357	0.866982	0.000497642	0.034962	0.157506	0.875574	0.931343	-0.00511506	0.0453618	-0.860226	0.392092	0.606156
STK32C	-0.02892	0.0165335	-1.74918	0.0802607	0.169374	-0.0527987	0.398989	-2.4277	0.0193988	0.0794092	0.00377592	0.35241	0.148372	0.882402	0.940252
STK33	-0.00674628	0.00301073	-2.24075	0.0250424	0.0722618	-0.00619787	0.0578103	-1.96995	0.0552237	0.158826	-0.0127059	0.0460466	-1.22508	0.22408	0.435571
STK35	-0.000706124	0.0100609	-0.0701851	0.944046	0.966631	0.0208151	0.271373	1.52811	0.133716	0.283891	-0.0265401	0.25919	-1.77835	0.078934	0.234791
STK36	-0.00593744	0.00954607	-0.621978	0.533957	0.666926	0.00212501	0.285068	0.175288	0.861666	0.923779	-0.0190949	0.187786	-1.23298	0.220994	0.43197
STK38	0.0303359	0.0145037	2.09159	0.0364749	0.0955791	0.017263	0.629419	1.03316	0.307232	0.49215	0.0702879	0.53579	2.40628	0.01829	0.0987658
STK38L	0.0828695	0.0214981	3.85473	0.000115858	0.00128906	0.0614299	0.710729	2.29575	0.0265641	0.0980122	0.121907	0.657887	3.3763	0.00111096	0.020531
STK39	-0.0437572	0.0291899	-1.49905	0.13386	0.246164	-0.0105577	1.49584	-0.278873	0.781662	0.87653	-0.0924267	1.2554	-2.01637	0.0469283	0.171398
STK4	-0.0369154	0.0189208	-1.95105	0.0510514	0.12269	-0.0333412	0.683516	-1.3657	0.179044	0.344649	-0.0422915	0.605979	-1.41248	0.16147	0.358306
STK40	-0.0380687	0.0174507	-2.1815	0.0291467	0.0808884	-0.095398	0.424665	-3.6238	0.000757263	0.00902158	0.00686929	0.323294	0.294726	0.768924	0.879116
STKLD1	-0.012027	0.00377318	-3.1875	0.00143506	0.00858362	-0.0119972	0.0714055	-2.73437	0.00900196	0.0472313	-0.0121117	0.0754269	-1.63817	0.105094	0.279191
STMN1	0.0455083	0.0467418	0.973611	0.33025	0.479624	0.0159975	0.950657	0.292838	0.771081	0.869244	0.126151	0.776717	1.39694	0.16656	0.364331
STMN2	0.123644	0.0395004	3.13019	0.00174694	0.00996429	0.0954137	1.23661	1.82516	0.0749091	0.193788	0.161207	0.908296	2.67329	0.00907665	0.0658442
STMN3	0.0380901	0.0259237	1.46931	0.141747	0.256906	0.0133631	0.6994	0.40162	0.689928	0.814715	0.0762869	0.582011	1.84472	0.0685971	0.21582
STMN4	0.0107377	0.0188405	0.569929	0.568726	0.695156	0.0173277	0.428846	0.829083	0.411578	0.595567	-0.0178445	0.41321	-0.409972	0.68293	0.824482
STOM	-0.00306398	0.00169311	-1.80967	0.0703462	0.154284	-0.00427237	0.0184143	-2.05056	0.0463579	0.141685	-0.000714584	0.0101698	-0.245969	0.806301	0.900303
STOML1	0.0236795	0.00886934	2.66982	0.00758916	0.0294226	0.0165924	0.160731	1.47093	0.148499	0.303745	0.0351559	0.118269	2.44913	0.0163805	0.0930185
STOML2	-0.00210699	0.00781603	-0.269573	0.787489	0.864724	0.000193415	0.115565	0.024083	0.980896	0.988485	-0.0433175	0.0983139	-1.27432	0.206552	0.414323
STON2	0.000679837	0.0019542	0.347886	0.727926	0.821384	0.00218213	0.0212544	1.0268	0.310184	0.494821	-0.00754545	0.0202377	-1.51737	0.132895	0.318089
STOX1	-0.018864	0.00698284	-2.70149	0.00690303	0.027593	-0.01199	0.201294	-1.48847	0.143833	0.297916	-0.0396477	0.195196	-2.83064	0.00580037	0.0505498
STOX2	-0.112425	0.0294267	-3.8205	0.000133182	0.00143434	-0.113045	1.68423	-3.16924	0.00279505	0.0212218	-0.111103	1.63446	-2.13379	0.0357505	0.145623
STPG1	0.0084098	0.00762708	1.10263	0.27019	0.414776	0.00124841	0.203707	0.127171	0.89939	0.942708	0.0193165	0.177024	1.59446	0.114557	0.293445
STPG2	-0.00126192	0.0161662	-0.078059	0.937781	0.962604	0.023506	0.559867	1.12978	0.264752	0.446444	-0.0389969	0.489587	-1.51851	0.132608	0.317732
STRADB	-0.0152871	0.0199472	-0.766378	0.443452	0.58781	-0.00365809	0.33398	-0.156334	0.876498	0.931664	-0.0462099	0.392692	-1.21106	0.229377	0.441559
STRAP	-0.0326821	0.0185403	-1.76276	0.0779414	0.166026	-0.0134134	0.397155	-0.565612	0.57456	0.732364	-0.0629751	0.297828	-2.1179	0.037168	0.149396
STRBP	-0.058614	0.0325353	-1.80155	0.0716163	0.15616	-0.0420081	2.15582	-1.04557	0.301528	0.485571	-0.0902489	1.84674	-1.62746	0.107352	0.283019
STRC	0.0122637	0.0063133	1.94252	0.0520744	0.124468	0.0111072	0.0626776	1.47412	0.147815	0.302863	0.0149886	0.0623695	1.29593	0.198639	0.40563
STRIP1	0.00523774	0.00922199	0.567961	0.570061	0.696366	0.0104903	0.24121	0.961172	0.341772	0.527376	-0.00787313	0.194043	-0.456594	0.649131	0.802154
STRIP2	-0.049969	0.0131943	-3.78716	0.000152377	0.00160194	-0.0672227	0.359834	-4.14586	0.000153651	0.00325303	-0.0161504	0.267491	-0.711449	0.47876	0.679758
STRN	-0.0525656	0.0171187	-3.07066	0.00213587	0.0114322	-0.0436094	0.765593	-2.26794	0.0283468	0.102271	-0.0867892	0.754559	-2.30897	0.0233796	0.114275
STRN3	-0.111773	0.022897	-4.88156	1.0525e-06	3.61472e-05	-0.103724	1.15306	-3.95738	0.000275537	0.00474531	-0.137707	1.15494	-2.92693	0.00439395	0.0422434
STRN4	0.00132555	0.00801133	0.165459	0.868582	0.919002	-0.00329324	0.28657	-0.347181	0.730127	0.841034	0.0128173	0.217042	0.856643	0.394059	0.607389
STS	-0.0160856	0.0120951	-1.32993	0.183542	0.313031	-0.0648262	0.350534	-3.64524	0.000708144	0.00866587	0.0258641	0.270284	1.56767	0.120686	0.301993
STT3A	-0.0119307	0.00468101	-2.54874	0.0108113	0.0385246	-0.00739736	0.124482	-1.40324	0.167635	0.328951	-0.0288291	0.110777	-2.8325	0.00576963	0.0503828
STT3A-AS1	-0.0162924	0.00647747	-2.51524	0.0118952	0.0414664	-0.0092059	0.0497814	-1.28336	0.206374	0.378128	-0.0475948	0.0734887	-3.15694	0.00226006	0.029511
STT3B	0.0357167	0.0165164	2.16249	0.0305801	0.0838992	0.0552318	0.594272	2.69161	0.0100489	0.0510587	-0.000186208	0.53121	-0.00669026	0.994678	0.996489
STUB1	0.0439639	0.017567	2.50264	0.0123272	0.0425875	0.0390269	0.299786	1.7	0.0963615	0.22869	0.0509392	0.224514	1.86676	0.0655373	0.209966
STUM	-0.112244	0.0238892	-4.6985	2.62073e-06	7.10985e-05	-0.169456	0.36978	-4.79173	2.13036e-05	0.0010276	-0.0642231	0.344351	-1.98225	0.0507524	0.179631
STX10	-0.0115053	0.00850826	-1.35225	0.176296	0.30389	-0.0283655	0.191547	-2.44033	0.0188136	0.0779246	0.00795527	0.117572	0.637042	0.525815	0.714777
STX12	-0.0177221	0.0203257	-0.871908	0.383259	0.53092	-0.0114244	0.860124	-0.438071	0.6635	0.795966	-0.0274673	0.697629	-0.846681	0.399558	0.611076
STX16-NPEPL1	-0.0626857	0.0137686	-4.5528	5.29373e-06	0.000123585	-0.0598952	0.255703	-3.43133	0.0013267	0.0129847	-0.0672812	0.28461	-3.00359	0.00350712	0.037048
STX17	0.00163045	0.0117665	0.138568	0.889792	0.932816	-0.00908051	0.357187	-0.601874	0.550378	0.712784	0.0182609	0.335246	0.97136	0.334134	0.551135
STX18	-0.00551747	0.0130849	-0.421667	0.673268	0.779666	-0.0200835	0.5777	-1.26194	0.213685	0.387469	0.0248727	0.541178	1.082	0.282321	0.49893
STX18-AS1	-0.0465526	0.025473	-1.82752	0.067621	0.149814	-0.0878396	0.871493	-2.39329	0.021076	0.0841202	-0.00818195	0.831244	-0.231243	0.817683	0.906393
STX1A	-0.0320928	0.0226331	-1.41796	0.156202	0.276767	-0.10162	0.655182	-2.57681	0.0135051	0.062202	0.00205565	0.339347	0.0743778	0.940885	0.969714
STX1B	0.0177098	0.0188111	0.941454	0.346472	0.495524	-0.0170985	0.570399	-0.685978	0.496362	0.669139	0.0637667	0.407434	2.22402	0.0288063	0.128515
STX2	-0.0597688	0.0151671	-3.94069	8.12492e-05	0.000993866	-0.0424657	0.511393	-2.40962	0.0202641	0.082079	-0.109188	0.474794	-3.66605	0.000428793	0.0125129
STX3	-0.0270724	0.0157917	-1.71434	0.0864655	0.179164	-0.052363	0.532641	-2.65922	0.0109156	0.0536728	0.0185102	0.445815	0.7002	0.48572	0.685011
STX4	0.00300076	0.00439141	0.683326	0.494401	0.63303	0.00306024	0.0969607	0.569235	0.572121	0.73006	0.00288151	0.0708856	0.378515	0.705995	0.840041
STX5	-0.032653	0.00907358	-3.5987	0.000319816	0.00279717	-0.0288325	0.304578	-2.61165	0.0123135	0.0583653	-0.0406059	0.282695	-2.5493	0.0125949	0.0794466
STX6	-0.0984762	0.0181356	-5.42998	5.63609e-08	4.14845e-06	-0.120249	0.562315	-5.24594	4.36884e-06	0.000499871	-0.0620385	0.503589	-2.09211	0.0394213	0.154851
STX7	-0.00317023	0.0193089	-0.164185	0.869586	0.919437	0.0382975	0.725171	1.5645	0.124937	0.270927	-0.0714635	0.662539	-2.27487	0.0254389	0.119452
STX8	0.0274878	0.0225781	1.21746	0.223431	0.361666	0.0523315	1.08978	1.81729	0.0760572	0.195289	-0.0121549	0.986981	-0.334148	0.739094	0.862572
STXBP1	-0.0679754	0.033857	-2.00772	0.0446726	0.110995	-0.0653132	2.19265	-1.50522	0.139487	0.292207	-0.0721189	2.2192	-1.33226	0.186348	0.391442
STXBP3	0.0103084	0.0105361	0.97839	0.327882	0.476784	0.0245586	0.293975	1.99489	0.0523358	0.153384	-0.0287075	0.297653	-1.40929	0.16241	0.359679
STXBP4	-0.00309645	0.0135311	-0.22884	0.818993	0.885486	0.00430885	0.381201	0.238473	0.812633	0.89402	-0.0125527	0.322968	-0.61479	0.540341	0.725224
STXBP5	0.0439694	0.0322348	1.36403	0.172557	0.29923	0.0619411	2.7636	1.50694	0.139046	0.291618	0.0152598	2.66448	0.29373	0.769683	0.879715
STXBP5-AS1	0.073411	0.0423319	1.73418	0.0828864	0.173427	0.0269948	1.70763	0.520547	0.605318	0.753493	0.166107	1.39211	2.26659	0.0260769	0.120877
STXBP5L	0.0118298	0.0350858	0.337167	0.735991	0.827346	0.0256201	4.97686	0.620025	0.538472	0.702519	-0.0238036	4.90546	-0.358368	0.720959	0.850999
STXBP6	-0.0566339	0.0458464	-1.2353	0.21672	0.353835	0.0668475	1.29217	1.05378	0.297982	0.481942	-0.191658	1.35622	-2.88926	0.00492596	0.0456857
STYK1	-0.0178152	0.0205727	-0.865964	0.38651	0.534144	-0.0215922	0.592327	-0.805806	0.424732	0.607423	-0.0123923	0.533406	-0.385957	0.700496	0.836774
STYX	-0.00272002	0.00531066	-0.512181	0.608524	0.729776	-0.00520548	0.112104	-0.864194	0.392216	0.575807	0.00595595	0.116848	0.529231	0.598029	0.769329
STYXL1	0.0223478	0.0195229	1.14469	0.252336	0.395262	-0.0160852	0.423339	-0.677423	0.50172	0.673859	0.102542	0.29906	2.98962	0.00370603	0.0381181
SUB1	-0.0377341	0.0304795	-1.23802	0.21571	0.35298	-0.0703547	0.673254	-1.96497	0.0558519	0.159996	0.0481233	0.619548	0.828467	0.409928	0.621344
SUCLA2	-0.12915	0.0214048	-6.03368	1.60266e-09	3.36733e-07	-0.131122	0.696865	-5.01396	9.40854e-06	0.000670622	-0.125147	0.646418	-3.35898	0.00117416	0.0210692
SUCLG1	-0.0164946	0.01508	-1.0938	0.274041	0.418947	-0.00460504	0.479117	-0.260802	0.795474	0.884408	-0.0485403	0.44003	-1.67447	0.097726	0.268606
SUCLG2	-0.0171474	0.00524594	-3.26871	0.0010804	0.00692848	-0.0280984	0.0847494	-4.38703	7.18139e-05	0.00195727	0.00517167	0.0716103	0.565597	0.573163	0.749212
SUCLG2-AS1	-0.0153529	0.0113111	-1.35733	0.174677	0.301885	-0.0202765	0.246582	-1.44917	0.154451	0.311867	-0.00606564	0.198766	-0.315648	0.753046	0.870742
SUCO	-0.0126361	0.0109292	-1.15618	0.247608	0.389671	-0.0277619	0.361475	-2.09707	0.041828	0.132067	0.0197376	0.341481	1.01911	0.311051	0.528371
SUDS3	-0.0166713	0.0144751	-1.15173	0.249434	0.392065	-0.00271922	0.411147	-0.171877	0.86433	0.925176	-0.0883777	0.521171	-2.46409	0.0157572	0.0907103
SUFU	-0.0208744	0.0161704	-1.2909	0.196737	0.329923	-0.0520688	0.577624	-2.70224	0.00977861	0.0501116	0.0534109	0.508443	1.79624	0.0760207	0.229612
SUGCT	-0.00680526	0.0112432	-0.605278	0.544994	0.675192	-0.0244912	0.279351	-1.91916	0.0615308	0.170352	0.0545394	0.240522	2.29476	0.0242191	0.11634
SUGP1	-0.0284817	0.0126479	-2.25189	0.0243294	0.070712	-0.020015	0.345203	-1.1985	0.237201	0.414901	-0.0398711	0.351653	-2.05849	0.042615	0.161621
SUGP2	-0.0867259	0.0280183	-3.09533	0.00196596	0.0108236	-0.0399881	1.40685	-1.21515	0.230855	0.407291	-0.209887	1.35761	-3.929	0.000173436	0.0077405
SUGT1	0.122938	0.0223411	5.50275	3.73922e-08	3.03354e-06	0.084769	0.456584	2.85822	0.0065391	0.0381068	0.17301	0.50427	5.09312	2.10164e-06	0.00147205
SULF1	0.000301564	0.0014855	0.203005	0.839131	0.899558	0.000201009	0.0189453	0.113926	0.90982	0.949004	0.000546397	0.00907629	0.198465	0.843157	0.919808
SULF2	-0.00537547	0.00630098	-0.853116	0.393595	0.541216	0.00907276	0.1028	1.00042	0.322666	0.508139	-0.0188586	0.0638591	-2.1526	0.0341935	0.141526
SULT1A1	-0.0943678	0.0233435	-4.04258	5.28663e-05	0.000725561	-0.125995	0.718325	-4.10911	0.000172315	0.00349345	-0.0507661	0.692154	-1.41009	0.162174	0.359294
SULT4A1	0.0396301	0.0239806	1.65259	0.0984137	0.197442	0.024075	0.685803	0.752877	0.455574	0.634367	0.0596204	0.519488	1.64468	0.103742	0.277106
SUMF1	-0.190272	0.0398992	-4.76882	1.85304e-06	5.50126e-05	-0.112925	1.44338	-2.20011	0.03317	0.113641	-0.308382	1.48056	-4.86207	5.31216e-06	0.0018216
SUMF2	-0.0774584	0.0157489	-4.91834	8.72806e-07	3.19182e-05	-0.0560281	0.372947	-2.90214	0.00579393	0.0351653	-0.120088	0.324928	-4.41033	3.01375e-05	0.00356411
SUMO1	0.0154192	0.0216098	0.71353	0.475518	0.616871	0.00428125	0.441531	0.156113	0.876669	0.931664	0.033663	0.458361	0.959106	0.340234	0.558011
SUMO2	-0.0104442	0.0058574	-1.78307	0.0745743	0.16081	-0.0111668	0.110863	-1.81896	0.0757962	0.194784	-0.00310782	0.151198	-0.158881	0.87415	0.936104
SUMO3	0.0440771	0.0151287	2.91347	0.00357436	0.0170331	0.0466292	0.23924	1.88518	0.0663725	0.179331	0.0425517	0.141276	2.22518	0.0288146	0.128515
SUN1	-0.0811768	0.0275882	-2.94244	0.00325632	0.0158442	-0.0679049	1.05158	-1.96049	0.0563541	0.161036	-0.104208	0.991287	-2.28387	0.0248805	0.117933
SUN2	0.0210698	0.0112544	1.87215	0.0611864	0.139508	0.0287622	0.283522	1.91113	0.0625833	0.17244	0.0113107	0.230082	0.667239	0.506433	0.700387
SUOX	0.000100453	0.00354523	0.0283346	0.977395	0.986788	-0.00441802	0.0646246	-1.04166	0.303315	0.487407	0.0105785	0.0535386	1.63787	0.105157	0.279191
SUPT16H	-0.00561424	0.0116428	-0.482208	0.629658	0.746826	2.4406e-05	0.390742	0.00186133	0.998523	0.999129	-0.0266276	0.362192	-1.05196	0.29581	0.512317
SUPT20H	0.030845	0.0151971	2.02967	0.0423905	0.106948	0.0441431	0.466071	2.13689	0.0382632	0.12492	0.0151586	0.390434	0.675636	0.501111	0.696508
SUPT3H	-0.0532866	0.0326409	-1.63251	0.102572	0.20315	-0.0915918	2.02845	-2.34299	0.0237638	0.0910224	0.0349064	1.88371	0.588479	0.557776	0.738335
SUPT4H1	0.0104571	0.00459875	2.27391	0.0229716	0.067702	0.00767314	0.0607811	1.39775	0.169268	0.331087	0.0170079	0.0480658	2.01973	0.0465714	0.17053
SUPT5H	0.006529	0.0119588	0.545958	0.585095	0.709258	0.0253976	0.396068	1.73506	0.0898014	0.218289	-0.031342	0.324139	-1.51135	0.134419	0.319815
SUPT6H	-0.0195633	0.0139801	-1.39936	0.161705	0.284294	-0.0108858	0.481991	-0.675117	0.50317	0.674708	-0.045837	0.475752	-1.63369	0.106034	0.280654
SUPT7L	0.00440587	0.00964761	0.456679	0.647901	0.761818	-0.0194234	0.289362	-1.4389	0.157326	0.315801	0.0292875	0.188854	2.12327	0.0366482	0.148153
SUPV3L1	-0.0436155	0.0156747	-2.78255	0.00539336	0.0229899	-0.0142031	0.48051	-0.75824	0.452391	0.631609	-0.112323	0.433696	-3.92335	0.00017691	0.00780192
SURF1	-0.0142586	0.00527136	-2.70491	0.00683231	0.027363	-0.00997547	0.0754662	-1.69123	0.0979384	0.230881	-0.0312524	0.0675229	-2.66002	0.00938355	0.0671604
SURF4	0.0425134	0.015797	2.69123	0.00711886	0.0281057	0.0160979	0.382974	0.788936	0.434423	0.615823	0.0820328	0.332015	3.28689	0.00147536	0.0234382
SURF6	-0.000401041	0.00660652	-0.0607039	0.951595	0.971051	0.00144484	0.111884	0.191435	0.849075	0.917858	-0.00645052	0.133744	-0.472105	0.638065	0.795044
SUSD1	-0.0966348	0.0233603	-4.13671	3.52324e-05	0.000535718	-0.0890336	0.657039	-2.8859	0.00605012	0.0363385	-0.106849	0.548674	-2.98768	0.0036763	0.0379961
SUSD4	-0.118403	0.034585	-3.42353	0.000618127	0.00459658	-0.122198	1.2311	-2.60404	0.012558	0.0590399	-0.11389	1.15401	-2.22573	0.0286871	0.12844
SUSD5	-0.0313659	0.0131884	-2.37829	0.0173932	0.0552035	-0.0400357	0.309442	-2.27036	0.0281876	0.101856	-0.0203608	0.248221	-1.02483	0.30836	0.525809
SUSD6	-0.0611861	0.0142876	-4.28246	1.84841e-05	0.000322175	-0.0615791	0.380882	-3.4116	0.00140462	0.0133157	-0.0605267	0.345234	-2.58877	0.011334	0.0748014
SUV39H2	0.00716238	0.00644399	1.11148	0.266361	0.410409	-0.00187379	0.0965787	-0.275111	0.784532	0.878153	0.0842899	0.104962	4.23595	6.18966e-05	0.00462738
SUZ12	-0.0461767	0.0199544	-2.31411	0.0206616	0.0627668	-0.0326091	1.08064	-1.45443	0.152997	0.309964	-0.0978718	1.02817	-2.23634	0.0279564	0.126295
SV2A	0.0241827	0.0265926	0.909379	0.36315	0.511541	0.0544197	0.823511	1.40658	0.166672	0.327952	-0.002894	0.716117	-0.0790456	0.937183	0.967776
SV2B	-0.164062	0.037209	-4.40919	1.03758e-05	0.000208526	-0.164044	2.62171	-3.58555	0.000845131	0.00961081	-0.164096	2.50593	-2.56608	0.012044	0.0774518
SV2C	0.0192962	0.0220052	0.876892	0.380545	0.528683	0.0433043	0.209044	1.41874	0.163466	0.324183	-0.00668699	0.128794	-0.210589	0.833782	0.914414
SVBP	0.00432952	0.00643354	0.672961	0.500972	0.638327	0.00543195	0.109576	0.690729	0.493401	0.666771	0.00209859	0.0935546	0.187591	0.851646	0.924356
SVEP1	-0.0398797	0.0129898	-3.07008	0.00213999	0.0114489	-0.0739043	0.306057	-4.24028	0.000114271	0.00269494	0.00263442	0.251815	0.135219	0.892759	0.945015
SVIL	-0.0327221	0.0135566	-2.41374	0.0157896	0.0513517	-0.0305966	0.172025	-1.9734	0.0549142	0.158212	-0.0396225	0.243463	-1.41832	0.159891	0.356355
SVIP	0.0542354	0.016457	3.29559	0.00098214	0.00646701	0.0416936	0.22041	2.05645	0.0459451	0.140908	0.0784586	0.246939	2.78455	0.00665614	0.054981
SVOP	-0.119486	0.0379219	-3.15084	0.001628	0.00945201	-0.2175	1.07195	-3.68866	0.000639674	0.00823171	-0.0503498	0.862302	-1.01671	0.312192	0.529376
SWAP70	-0.00685697	0.00718767	-0.95399	0.340088	0.489113	-0.00646199	0.143003	-0.644454	0.522661	0.690429	-0.00727444	0.0807896	-0.705669	0.482329	0.682444
SWI5	-0.0129621	0.00369064	-3.51215	0.000444498	0.00359455	-0.0123901	0.0604983	-2.66469	0.0107648	0.0532644	-0.0139359	0.0444095	-2.29685	0.024094	0.115964
SWT1	0.00826997	0.00946457	0.873781	0.382237	0.530369	0.00107798	0.31972	0.0926862	0.926578	0.95834	0.0223708	0.260127	1.37369	0.173162	0.373123
SYAP1	-0.0142885	0.00876558	-1.63007	0.103087	0.203696	-0.0183712	0.250556	-1.80995	0.0772073	0.197479	-0.00231068	0.242437	-0.132909	0.89458	0.945852
SYBU	-0.000344326	0.027659	-0.012449	0.990067	0.994197	0.0108894	2.05737	0.326295	0.745764	0.850829	-0.0249879	1.92166	-0.505529	0.6145	0.78009
SYCE1	-0.0423933	0.0189705	-2.2347	0.0254374	0.0731229	-0.0546243	0.355501	-1.878	0.0672903	0.181007	-0.0333389	0.296817	-1.33218	0.186373	0.391442
SYCP2	0.00344405	0.0162371	0.21211	0.832021	0.894653	0.0225843	0.352332	1.10931	0.273386	0.456407	-0.0300093	0.404569	-1.11495	0.268025	0.485775
SYCP2L	-0.00746643	0.0173966	-0.42919	0.667785	0.775132	-0.0067891	0.350264	-0.295459	0.769052	0.867888	-0.00837606	0.330506	-0.314553	0.753874	0.871003
SYCP3	-0.00991016	0.00707601	-1.40053	0.161355	0.283851	-0.00334524	0.066058	-0.397814	0.692773	0.816663	-0.0258341	0.0846015	-1.97258	0.0518605	0.182543
SYDE2	0.0100566	0.00639053	1.57367	0.115563	0.220955	0.000599772	0.140045	0.0790727	0.937337	0.964846	0.0331903	0.139513	2.7977	0.0063693	0.0536079
SYF2	0.00789204	0.00794913	0.992819	0.320798	0.469497	0.00315621	0.154656	0.340417	0.735179	0.844086	0.0210323	0.124074	1.36185	0.176865	0.378468
SYMPK	-0.0145722	0.0149533	-0.974513	0.329802	0.479034	0.000709354	0.558264	0.0390954	0.968993	0.981908	-0.0469266	0.514079	-1.77745	0.0790815	0.234927
SYN1	0.10667	0.0296865	3.59323	0.000326598	0.00284414	0.0810334	0.762981	1.64595	0.10721	0.245137	0.121318	0.631808	3.2601	0.00160469	0.0243038
SYN2	0.00734438	0.0353552	0.207731	0.835439	0.896944	0.0440782	2.59956	0.97538	0.334758	0.520095	-0.0506153	2.47598	-0.891665	0.375098	0.591294
SYN3	0.197617	0.0656168	3.01168	0.00259809	0.0132906	0.32942	3.9124	3.88085	0.000358582	0.00572345	0.00190795	3.94936	0.018446	0.985329	0.992625
SYNC	-0.0412231	0.0124366	-3.31467	0.000917512	0.00617158	-0.0329041	0.173335	-2.45106	0.018337	0.0767438	-0.0915868	0.336256	-2.77277	0.00686973	0.0561391
SYNCRIP	-0.0289107	0.00695161	-4.15885	3.1985e-05	0.000497468	-0.0255468	0.175377	-3.37328	0.00156852	0.01441	-0.0469133	0.210242	-2.67772	0.00890045	0.0648918
SYNDIG1	-0.0921882	0.0339562	-2.71492	0.00662925	0.0267953	-0.172879	1.41869	-3.58564	0.000844917	0.00961081	-0.0127764	1.2112	-0.267118	0.790028	0.891842
SYNE1	0.0636888	0.0338155	1.88342	0.0596435	0.136951	0.0765005	3.47607	1.72788	0.0910957	0.220415	0.0457513	3.44681	0.87332	0.384957	0.600107
SYNE2	0.0101696	0.007444	1.36615	0.171891	0.298436	0.00455137	0.175126	0.520011	0.605689	0.753752	0.0248602	0.169038	1.75653	0.08261	0.241254
SYNE3	0.00225143	0.00304812	0.738629	0.460132	0.6041	0.00710202	0.0333576	1.83708	0.073027	0.190717	-0.00571891	0.0303864	-1.15404	0.25173	0.467146
SYNGAP1	-0.036479	0.0213022	-1.71246	0.0868128	0.179754	-0.0488474	0.793237	-1.74664	0.0877491	0.215031	-0.0193853	0.66748	-0.589624	0.557012	0.737749
SYNGR1	-0.0350079	0.0194688	-1.79816	0.072152	0.156963	0.000376434	0.780127	0.0137167	0.989119	0.993676	-0.0708581	0.541756	-2.56514	0.0120743	0.0774741
SYNGR2	0.00457963	0.00287288	1.59409	0.110915	0.214984	0.00546773	0.0517665	1.72971	0.0907636	0.219862	0.000364414	0.0402782	0.0529154	0.957924	0.9785
SYNGR3	0.0120681	0.0130773	0.922826	0.356098	0.50504	0.00840203	0.287673	0.482432	0.631915	0.773233	0.016807	0.191601	0.848795	0.398387	0.610012
SYNJ1	-0.012462	0.0235056	-0.53017	0.595994	0.719635	-0.0189381	1.06691	-0.635108	0.528681	0.694728	-0.00183303	0.929624	-0.0479836	0.961842	0.980412
SYNJ2	-0.148041	0.0327532	-4.51989	6.18729e-06	0.000139525	-0.177824	0.926642	-3.60126	0.000820903	0.00948636	-0.124641	0.826123	-2.8478	0.00552288	0.0488686
SYNM	-0.00125886	0.0156419	-0.0804801	0.935855	0.961738	0.00239768	0.326703	0.132685	0.895053	0.940893	-0.0121865	0.356244	-0.390106	0.697442	0.834677
SYNPO	0.0224054	0.023363	0.959011	0.337553	0.487013	-0.0464871	0.607668	-1.50944	0.138406	0.290963	0.115795	0.525575	3.22932	0.00176643	0.0257217
SYNPO2	-0.0687113	0.0285961	-2.40282	0.0162692	0.0525012	-0.0975632	1.27757	-2.77866	0.00802438	0.0439061	-0.0118725	1.04503	-0.240911	0.810206	0.902868
SYNPR	0.21116	0.0432317	4.88438	1.03753e-06	3.60416e-05	0.206615	1.40461	3.99547	0.000246182	0.00439025	0.22171	0.995267	2.81409	0.00620459	0.052682
SYNPR-AS1	0.0140657	0.00513401	2.73971	0.00614934	0.0254246	0.00828399	0.0455249	1.36522	0.179292	0.344799	0.0286332	0.0654653	2.97281	0.00384116	0.0390688
SYNRG	0.0221395	0.0120604	1.83571	0.0664002	0.148125	0.0296873	0.523633	2.00572	0.0511225	0.150938	0.00722775	0.433228	0.347417	0.729139	0.855599
SYP	0.0525599	0.0329078	1.59719	0.110224	0.213967	-0.00274885	1.38838	-0.0572173	0.954634	0.973848	0.101448	1.07633	2.24603	0.0273038	0.124401
SYPL1	0.00120495	0.00407834	0.295451	0.767649	0.851379	-0.00275452	0.0882013	-0.617299	0.540252	0.704088	0.0212925	0.0760195	2.11851	0.0370598	0.149221
SYS1-DBNDD2	-0.0200089	0.00736141	-2.71808	0.00656623	0.0265777	-0.0240126	0.192887	-2.84848	0.00668098	0.0386607	-0.00715126	0.193969	-0.473378	0.637161	0.794457
SYT1	0.144367	0.0452147	3.19291	0.00140847	0.00849021	0.157191	5.50024	2.70514	0.00970604	0.0498724	0.124686	5.27838	1.73215	0.0868861	0.249579
SYT10	0.0278622	0.0231098	1.20564	0.227955	0.367025	-0.0279662	0.286777	-0.864144	0.392493	0.575956	0.0859497	0.199956	2.60365	0.0110664	0.073876
SYT11	0.0709723	0.0349979	2.0279	0.0425705	0.107248	-0.0197853	0.994734	-0.46056	0.647414	0.784637	0.250085	0.991282	4.1439	8.26467e-05	0.00536553
SYT12	-0.123818	0.0229509	-5.39489	6.85643e-08	4.75518e-06	-0.169824	0.514592	-4.67583	2.99059e-05	0.00119997	-0.0932339	0.380835	-3.14844	0.0022669	0.0295669
SYT13	0.0115042	0.0226826	0.507182	0.612027	0.732228	-0.0450455	0.550457	-1.47609	0.14714	0.302207	0.0813131	0.481016	2.39817	0.0186728	0.0998694
SYT14	-0.0371891	0.0294182	-1.26415	0.206175	0.341537	-0.0563675	1.80328	-1.51968	0.135819	0.287107	-0.00466832	1.74636	-0.0966518	0.923231	0.960726
SYT16	-0.0711528	0.0280859	-2.5334	0.0112961	0.0398222	-0.0855984	2.28504	-2.65909	0.0109194	0.0536728	-0.0251016	2.2915	-0.436732	0.663417	0.811764
SYT17	-0.0100727	0.0180264	-0.558776	0.576315	0.702002	-0.0358428	0.298914	-1.64552	0.107128	0.245094	0.0459383	0.27112	1.43053	0.156428	0.351962
SYT2	-0.00628074	0.00609707	-1.03012	0.302952	0.450974	0.00157145	0.0896356	0.195263	0.846098	0.915926	-0.0168593	0.0782782	-1.80485	0.0746499	0.22745
SYT3	-0.0141511	0.00528577	-2.6772	0.00742403	0.0289935	-0.0173881	0.0887056	-2.65355	0.0110743	0.0541121	-0.00812147	0.0801393	-0.908113	0.366394	0.582995
SYT4	0.0878457	0.0259622	3.3836	0.00071543	0.00511848	0.0494551	0.477805	1.29576	0.202112	0.37304	0.120908	0.378828	3.41363	0.000995838	0.019439
SYT5	-0.0454969	0.0175488	-2.5926	0.00952541	0.0349557	-0.066525	0.382734	-3.01572	0.00426663	0.0283038	-0.00925021	0.309369	-0.319392	0.750222	0.868955
SYT7	0.00429212	0.0264286	0.162404	0.870987	0.920367	-0.0145351	1.1757	-0.390022	0.698421	0.82072	0.0233396	1.08919	0.622641	0.535193	0.720826
SYT9	-0.0172266	0.0152804	-1.12737	0.259587	0.403251	-0.0325145	0.305437	-1.48343	0.145219	0.299456	-0.00277096	0.23545	-0.130009	0.896867	0.947083
SYTL2	-0.0826378	0.0285326	-2.89626	0.00377636	0.0176464	-0.145127	1.26379	-3.77283	0.000483267	0.00686916	-0.00620043	1.03565	-0.145744	0.88447	0.941191
SYTL3	-0.000229508	0.00332495	-0.0690262	0.944969	0.967319	0.00309964	0.0644633	0.780652	0.439229	0.619836	-0.0080434	0.0594708	-1.32227	0.189637	0.394926
SYVN1	-0.00947665	0.00531407	-1.78332	0.074535	0.160798	-0.00200343	0.113246	-0.308624	0.759079	0.861258	-0.0246588	0.0758119	-2.6651	0.00921403	0.0665287
SZRD1	-0.0202	0.00654441	-3.0866	0.00202458	0.0110515	-0.0258806	0.157756	-3.32091	0.00182216	0.0159364	-0.00661175	0.147355	-0.54855	0.584756	0.758869
SZT2	-0.0557976	0.0136167	-4.09772	4.17234e-05	0.000608014	-0.0426986	0.392569	-2.33712	0.0240963	0.091991	-0.0721674	0.368616	-3.53351	0.000666842	0.0155051
TAB1	0.00655288	0.0105581	0.620648	0.534831	0.667586	0.0012975	0.271553	0.100741	0.920218	0.954582	0.0173202	0.235654	0.939508	0.350141	0.567135
TAB2	-0.00892703	0.018014	-0.495561	0.620204	0.739026	-0.01603	0.961067	-0.708383	0.482482	0.65734	0.0033615	0.79707	0.112937	0.910347	0.954067
TAB3	-0.00527304	0.00826936	-0.63766	0.523695	0.658133	-0.00568501	0.255644	-0.577743	0.566413	0.724774	-0.00428263	0.207587	-0.280697	0.779627	0.886349
TAC1	-0.0057147	0.00265816	-2.14987	0.0315653	0.0858345	-0.00654281	0.0175828	-1.86903	0.0683524	0.182862	-0.00458702	0.00736392	-1.12287	0.264663	0.48248
TACC1	-0.00959788	0.0329923	-0.290913	0.771118	0.853875	0.0394269	1.41295	0.896138	0.375106	0.55968	-0.0725855	1.2427	-1.4555	0.149226	0.341949
TACC2	-0.0550857	0.013291	-4.14458	3.40439e-05	0.000519698	-0.0501696	0.418162	-3.03193	0.00408234	0.0274916	-0.0640243	0.383481	-2.86945	0.00519014	0.0471149
TACO1	0.00245186	0.00409678	0.598485	0.549516	0.678949	-0.00312134	0.0671857	-0.586812	0.560359	0.720142	0.0105788	0.0433987	1.64696	0.103271	0.276616
TACR1	-0.00266806	0.00315107	-0.846717	0.397153	0.544554	-0.0054643	0.036467	-1.51117	0.137967	0.290303	0.00615793	0.0394258	0.95856	0.340508	0.558301
TADA1	-0.000916961	0.00517497	-0.177192	0.859358	0.912622	-0.00173414	0.148331	-0.301802	0.764239	0.864397	0.00259261	0.132904	0.217725	0.828167	0.911956
TADA2A	0.0215527	0.0153875	1.40066	0.161315	0.283823	0.0211207	0.465717	1.14179	0.25978	0.441473	0.0225233	0.417503	0.812371	0.418856	0.627794
TADA2B	0.012539	0.00473842	2.64625	0.00813899	0.0309364	0.0170309	0.0908815	3.12295	0.00317877	0.0230595	-0.00129984	0.100864	-0.135794	0.892306	0.944708
TADA3	-0.00751979	0.00674851	-1.11429	0.265155	0.409151	-0.0196056	0.153694	-2.44736	0.0184954	0.0772359	0.0220209	0.125578	1.75824	0.0823167	0.240545
TAF1	-0.129582	0.0228535	-5.67011	1.42705e-08	1.70011e-06	-0.0971479	0.816548	-3.61426	0.000776334	0.00916376	-0.214195	0.803579	-4.93374	3.98032e-06	0.00161889
TAF10	-0.0110301	0.00375265	-2.93928	0.0032898	0.0159601	-0.0150828	0.0736249	-3.73219	0.000546127	0.0074953	0.0143409	0.0674061	1.41829	0.159774	0.356164
TAF11	-0.0331022	0.014223	-2.32738	0.0199452	0.0612911	-0.019057	0.322023	-1.07329	0.289053	0.472862	-0.0582516	0.287529	-2.45171	0.0162717	0.0925371
TAF12	-0.0234254	0.00822877	-2.84677	0.00441653	0.0198127	-0.0228845	0.182096	-2.2639	0.0286149	0.102949	-0.024488	0.16939	-1.7284	0.0875591	0.25118
TAF13	-0.00524421	0.0075785	-0.691985	0.488947	0.628167	-0.00837462	0.143855	-0.844364	0.40308	0.587315	-0.000852426	0.100011	-0.0725608	0.942327	0.970373
TAF15	-0.0558169	0.028883	-1.93252	0.0532951	0.126479	-0.0280692	1.41536	-0.780544	0.439292	0.619836	-0.106252	1.2409	-2.19156	0.0311552	0.134378
TAF1A	-0.00855273	0.00341066	-2.50765	0.0121539	0.0422025	-0.00985746	0.0594444	-2.43794	0.0189231	0.0782939	-0.0053345	0.0541945	-0.840049	0.403245	0.615066
TAF1B	-0.0143105	0.0147169	-0.972391	0.330856	0.480263	-0.0462944	0.470498	-2.47012	0.0174971	0.0746114	0.0371294	0.459527	1.56215	0.121979	0.303583
TAF1C	-0.023317	0.00895332	-2.60429	0.00920655	0.034024	-0.0119532	0.223959	-0.971127	0.336847	0.522105	-0.0360861	0.143015	-2.76575	0.00696959	0.0565197
TAF1D	-0.00345958	0.0291372	-0.118734	0.905486	0.942854	0.0140552	1.1318	0.360975	0.719863	0.834042	-0.0257499	1.02296	-0.586221	0.559286	0.739401
TAF2	-0.0634374	0.0156441	-4.05503	5.01284e-05	0.000696768	-0.0637572	0.664398	-3.40816	0.00141863	0.0134155	-0.0626936	0.594231	-2.19742	0.0307189	0.133554
TAF3	-0.000741771	0.0144024	-0.0515031	0.958925	0.974526	-0.00830365	0.509151	-0.485641	0.629656	0.77235	0.0177286	0.474502	0.663434	0.508853	0.70199
TAF4	-0.0157648	0.0109305	-1.44228	0.149224	0.267313	-0.0154164	0.318265	-1.14157	0.259868	0.441559	-0.0164267	0.312854	-0.882552	0.379975	0.595445
TAF4B	-0.0177027	0.0177093	-0.999628	0.317491	0.46619	-0.0427736	0.567798	-1.86797	0.0685037	0.183004	0.0196107	0.508996	0.702004	0.484601	0.683766
TAF5	-0.00796017	0.004054	-1.96354	0.049584	0.120118	-0.00649248	0.0871033	-1.36084	0.180566	0.346327	-0.0117726	0.0733295	-1.53103	0.129486	0.31393
TAF5L	-0.0248923	0.00566894	-4.391	1.12832e-05	0.00022382	-0.0333983	0.172763	-4.9061	1.34094e-05	0.000815573	-0.0056491	0.132102	-0.551715	0.582596	0.756883
TAF6	0.0088547	0.0107775	0.821592	0.411309	0.558727	0.0194452	0.160653	1.70454	0.095405	0.227273	-0.0791002	0.13014	-2.40603	0.0186093	0.0997447
TAF6L	0.00192778	0.0039687	0.485746	0.627147	0.744859	0.00709568	0.0905873	1.53252	0.132626	0.282251	-0.0123851	0.0796915	-1.60734	0.111701	0.288967
TAF7	-0.024095	0.0129315	-1.86327	0.0624239	0.141612	-0.0228378	0.267533	-1.51764	0.136331	0.287889	-0.0276447	0.25216	-1.09327	0.277386	0.493378
TAF8	0.0086587	0.00550828	1.57194	0.115964	0.221463	0.00893695	0.149772	1.40853	0.166072	0.327236	0.00780731	0.16222	0.703455	0.483701	0.683415
TAF9B	0.00217799	0.00451781	0.482091	0.629741	0.746849	0.00582288	0.0602485	1.06462	0.292916	0.476886	-0.00564937	0.0461575	-0.704839	0.482844	0.682871
TAGLN	-0.00735767	0.00445939	-1.64993	0.098958	0.198259	-0.000808023	0.0780939	-0.136686	0.891909	0.939382	-0.0160063	0.0432863	-2.35628	0.0207666	0.106091
TAGLN3	0.0414042	0.0335418	1.23441	0.217052	0.354173	0.0407712	0.722882	0.942628	0.351195	0.536543	0.0423593	0.564049	0.797337	0.427648	0.635451
TALDO1	-0.00624788	0.00989265	-0.631568	0.527669	0.66169	-0.00465	0.233815	-0.390066	0.698389	0.82072	-0.00978205	0.204	-0.551752	0.58257	0.756883
TAMM41	-0.0498357	0.0181352	-2.74801	0.00599576	0.0249168	-0.09552	0.639271	-3.98659	0.000251852	0.00445697	0.0114373	0.60772	0.412172	0.681254	0.823583
TANC1	-0.00372786	0.00279801	-1.33233	0.182753	0.312	-0.000459006	0.0340942	-0.154269	0.87811	0.932565	-0.0287218	0.0442521	-3.49103	0.000766569	0.0165579
TANC2	-0.0415948	0.0306402	-1.35752	0.174615	0.301847	-0.0250966	3.37678	-0.687447	0.495446	0.668359	-0.080913	3.19059	-1.4357	0.154769	0.350108
TANGO2	-0.0157264	0.0140059	-1.12284	0.261505	0.405373	0.00898995	0.431092	0.439946	0.662151	0.795325	-0.0376269	0.320219	-1.95617	0.0537392	0.185958
TANGO6	-0.0457578	0.0204298	-2.23976	0.0251067	0.0723885	-0.060577	0.817828	-2.14098	0.037912	0.124389	-0.0296158	0.736189	-1.00291	0.318759	0.535637
TANK	0.0158939	0.014483	1.09742	0.272458	0.417299	0.0162344	0.560497	0.899178	0.373502	0.558586	0.0152794	0.455581	0.629927	0.530437	0.718042
TAOK1	0.0287349	0.0263073	1.09228	0.27471	0.419637	0.0296014	1.78882	0.871354	0.388339	0.57233	0.0274369	1.60723	0.65988	0.51112	0.703693
TAOK2	0.00555889	0.00586085	0.948479	0.342885	0.491794	0.000616626	0.175558	0.0906576	0.92818	0.959139	0.0198085	0.145587	1.71512	0.0899774	0.255635
TAOK3	0.00142322	0.022717	0.06265	0.950045	0.970023	0.0183894	1.33113	0.677763	0.501507	0.673728	-0.0383558	1.3139	-0.923223	0.358512	0.574455
TAPBP	-0.0109726	0.0159702	-0.687069	0.492039	0.631217	-0.000400627	0.354258	-0.0223711	0.982254	0.989274	-0.0520388	0.310276	-1.47438	0.144296	0.334031
TAPT1	0.020515	0.0169987	1.20686	0.227486	0.366541	0.0460866	0.679345	2.05539	0.0458681	0.140784	-0.0140445	0.582192	-0.538792	0.591443	0.763826
TAPT1-AS1	-0.0378186	0.0317102	-1.19263	0.233014	0.373002	-0.0901801	1.35327	-2.10301	0.0412779	0.130866	0.0253676	1.14731	0.538525	0.591627	0.763953
TARBP1	-0.304665	0.0470131	-6.48043	9.14612e-11	5.28463e-08	-0.364642	1.88135	-5.62398	1.2885e-06	0.000236411	-0.238171	1.76487	-3.48872	0.000774006	0.0166829
TARS	-0.00159609	0.00656372	-0.243169	0.807874	0.878331	-0.000730185	0.133978	-0.0923082	0.926876	0.958477	-0.00351016	0.1278	-0.298465	0.766079	0.876986
TARS2	-0.0274749	0.00915365	-3.00152	0.00268636	0.0136216	-0.0371875	0.21934	-3.17471	0.00275276	0.020964	-0.0122408	0.206025	-0.83441	0.406396	0.61818
TARSL2	0.00227312	0.0229116	0.0992129	0.920969	0.952966	0.0160166	0.822072	0.58042	0.564622	0.723448	-0.028228	0.913482	-0.686662	0.494171	0.691269
TASP1	-0.184052	0.0312971	-5.88081	4.0827e-09	6.64502e-07	-0.237006	1.24806	-5.69043	9.90098e-07	0.000211881	-0.115371	1.09845	-2.43226	0.0171101	0.0952429
TATDN1	0.00110514	0.0140835	0.0784702	0.937454	0.962354	0.0103192	0.529462	0.619541	0.538787	0.702764	-0.0220047	0.510178	-0.834195	0.406517	0.618282
TATDN3	-0.0580244	0.0159104	-3.64695	0.000265368	0.00245918	-0.043737	0.441968	-2.33868	0.0240075	0.0917126	-0.0954618	0.401299	-3.15338	0.00223287	0.0292762
TAX1BP1	0.00757218	0.0227934	0.332209	0.739732	0.829466	-0.0123547	1.23081	-0.466335	0.6433	0.781126	0.0643465	1.15716	1.43891	0.153859	0.348901
TAZ	-0.0574338	0.0187572	-3.06196	0.00219889	0.0116589	-0.0796172	0.446016	-2.67823	0.0104412	0.0523918	-0.0427603	0.346593	-1.76859	0.0805608	0.237793
TBC1D1	0.00581503	0.0333415	0.174408	0.861545	0.913913	0.0331876	1.4852	0.744644	0.460486	0.638398	-0.0289732	1.41614	-0.576649	0.565706	0.743876
TBC1D10B	0.0110711	0.00610023	1.81487	0.0695436	0.152829	0.0124988	0.183585	1.81953	0.0757083	0.194696	0.00574437	0.158024	0.432923	0.66617	0.81377
TBC1D12	-0.0451548	0.0114639	-3.93887	8.18661e-05	0.000996886	-0.0359444	0.382041	-2.78597	0.00787281	0.0433229	-0.0797004	0.350133	-3.1897	0.00199706	0.0275938
TBC1D13	0.013341	0.00616042	2.1656	0.030342	0.0833251	0.00796962	0.22401	1.18104	0.243996	0.423685	0.0402184	0.186621	2.66441	0.00923154	0.0665287
TBC1D14	-0.0180535	0.0132937	-1.35805	0.174449	0.301696	-0.00395463	0.547331	-0.244026	0.808357	0.89251	-0.0470575	0.503039	-2.02452	0.0460662	0.16932
TBC1D15	-0.0114703	0.0178259	-0.643464	0.519923	0.654706	-0.0133785	0.781232	-0.533556	0.596361	0.747133	-0.00952035	0.686526	-0.375597	0.708155	0.842004
TBC1D16	-0.00812416	0.00600146	-1.3537	0.175833	0.303409	-0.0122327	0.131538	-1.66007	0.104085	0.240658	-2.97425e-05	0.120537	-0.00287562	0.997712	0.99849
TBC1D17	0.0159481	0.00633686	2.51672	0.0118452	0.0413295	0.0106969	0.199699	1.42156	0.162276	0.322456	0.0287544	0.137741	2.44699	0.0164715	0.093306
TBC1D19	-0.0928112	0.0268913	-3.45134	0.000557807	0.00427347	-0.0607601	1.24135	-1.90174	0.0638319	0.17464	-0.170683	1.31692	-3.42733	0.000942853	0.018818
TBC1D2	0.00386047	0.00399042	0.967435	0.333327	0.483182	-0.00201784	0.0816344	-0.415648	0.679708	0.80771	0.016105	0.0710465	2.29855	0.0239924	0.115615
TBC1D20	-0.0243687	0.00941118	-2.58933	0.00961617	0.0351882	-0.0173285	0.277553	-1.52482	0.134533	0.285236	-0.0397358	0.261696	-2.36666	0.0202296	0.104327
TBC1D22A	-0.097004	0.0306038	-3.16967	0.00152611	0.00898408	-0.104786	1.16936	-2.38116	0.0216976	0.0857222	-0.089715	1.10056	-2.10652	0.0381165	0.151418
TBC1D22B	-0.0222333	0.00944473	-2.35404	0.0185706	0.0579458	-0.0246226	0.358274	-2.20284	0.0329441	0.113102	-0.0162694	0.317143	-0.921277	0.359521	0.57564
TBC1D23	-0.0480507	0.0150137	-3.20045	0.00137214	0.00831416	-0.0317575	0.581105	-1.73724	0.0894122	0.217893	-0.0818195	0.538471	-3.10898	0.00255649	0.0316305
TBC1D24	-0.00907105	0.00462102	-1.963	0.0496467	0.120175	-0.00839887	0.0661926	-1.6114	0.114317	0.256144	-0.0115404	0.0779996	-1.1552	0.251257	0.466655
TBC1D25	-0.0161528	0.00608122	-2.65617	0.00790331	0.0303424	-0.0200396	0.16169	-2.90635	0.00572929	0.0348645	-0.00254287	0.131052	-0.197086	0.844232	0.920479
TBC1D2B	-0.0118899	0.0123041	-0.966336	0.333876	0.483553	-0.0095228	0.412045	-0.62953	0.532291	0.69733	-0.0165179	0.397435	-0.780935	0.437017	0.642895
TBC1D30	-0.00158925	0.0144491	-0.10999	0.912417	0.947349	-0.0162174	0.434014	-0.892331	0.377119	0.561658	0.0235413	0.348197	0.988256	0.325841	0.542724
TBC1D31	-0.0246188	0.0106313	-2.31569	0.0205753	0.0626379	-0.0231203	0.319853	-1.82265	0.0752254	0.194085	-0.0281557	0.287756	-1.44473	0.152222	0.346684
TBC1D32	-0.12726	0.0295561	-4.30571	1.66452e-05	0.000297419	-0.147444	1.42176	-4.07473	0.000191754	0.00379058	-0.0867995	1.37566	-1.69426	0.0938877	0.262467
TBC1D4	0.00277371	0.0202847	0.136739	0.891237	0.933569	0.0127509	0.589146	0.536051	0.59465	0.746138	-0.0238255	0.498431	-0.613447	0.541245	0.725763
TBC1D5	0.106299	0.0311954	3.40752	0.000655565	0.00480994	0.10799	2.50627	2.73829	0.00891109	0.0469141	0.103471	2.40954	2.02925	0.0455715	0.168082
TBC1D7	-0.012646	0.00731395	-1.72902	0.0838058	0.174938	-0.0163619	0.14648	-1.84504	0.071838	0.188716	-0.00474162	0.140064	-0.366605	0.714827	0.846801
TBC1D8	-0.0272466	0.017929	-1.5197	0.128587	0.239025	-0.0208302	0.570809	-1.00349	0.321168	0.506471	-0.0460938	0.581694	-1.29565	0.198616	0.40563
TBC1D8B	0.0113305	0.0050489	2.24416	0.0248221	0.0718187	0.0139329	0.0711263	2.23957	0.030275	0.106827	0.00630969	0.0666943	0.730175	0.467297	0.669404
TBC1D9	-0.0738832	0.0170091	-4.34376	1.40067e-05	0.000262537	-0.0908236	0.581104	-4.24543	0.000112431	0.0026624	-0.0447735	0.510553	-1.59657	0.114085	0.292581
TBC1D9B	-0.0151583	0.017351	-0.873624	0.382323	0.530369	-0.0133305	0.55464	-0.599182	0.552156	0.714003	-0.017996	0.510086	-0.649175	0.517981	0.709133
TBCA	-0.0324136	0.0208942	-1.55132	0.120825	0.228167	-0.0339414	0.87929	-1.33257	0.189603	0.357976	-0.0292703	0.853919	-0.801155	0.425283	0.633321
TBCB	0.030625	0.013813	2.21712	0.026615	0.0755488	0.0270875	0.274172	1.63031	0.110248	0.250282	0.0385414	0.234804	1.55064	0.124755	0.307917
TBCC	0.011961	0.0059864	1.99803	0.0457133	0.112986	0.00616304	0.0743094	0.775399	0.442352	0.62233	0.0195617	0.0486492	2.14955	0.0344536	0.142093
TBCCD1	-0.0126583	0.00565331	-2.2391	0.0251497	0.072453	-0.0146861	0.0984485	-2.09181	0.0423203	0.133178	-0.00891893	0.0843365	-0.935495	0.352192	0.568949
TBCD	-0.0734903	0.0256471	-2.86545	0.0041642	0.0189889	-0.0487987	1.03897	-1.51758	0.136346	0.287889	-0.116661	1.01811	-2.74377	0.00741199	0.0585052
TBCK	0.0240225	0.0272695	0.880931	0.378355	0.526539	0.00911981	1.78334	0.261491	0.794946	0.884408	0.0474657	1.6187	1.08512	0.280948	0.497264
TBK1	-0.0389647	0.0151705	-2.56844	0.0102156	0.0368335	-0.0260576	0.555131	-1.40048	0.168454	0.330221	-0.0645626	0.506287	-2.46397	0.0157621	0.0907103
TBKBP1	-0.011014	0.00539983	-2.0397	0.0413798	0.105119	-0.0057384	0.1403	-0.711253	0.480719	0.655789	-0.0152948	0.0742635	-2.10453	0.0382948	0.151709
TBL1X	-0.0156127	0.00564379	-2.76634	0.00566887	0.023865	-0.0180052	0.0784179	-2.77443	0.00811327	0.0441002	-0.00818774	0.0554332	-0.716178	0.475939	0.677175
TBL1XR1	-0.112256	0.0296209	-3.78975	0.000150798	0.00158709	-0.132195	1.94514	-3.58435	0.000848145	0.00961841	-0.0760222	1.89879	-1.52908	0.129969	0.314669
TBL2	-0.00622031	0.00347588	-1.78957	0.0735238	0.159109	-0.0107866	0.0678252	-2.544	0.014585	0.065611	0.00313679	0.0569079	0.516807	0.606637	0.774448
TBP	-0.0253786	0.0076298	-3.32624	0.000880248	0.00600481	-0.0225752	0.174014	-2.87919	0.00615894	0.0367789	-0.0753716	0.187541	-2.27633	0.0256311	0.119802
TBPL1	0.00724108	0.0183811	0.393942	0.693624	0.795743	-0.0151411	0.470269	-0.671688	0.50533	0.676661	0.0516539	0.432192	1.62671	0.107511	0.283201
TBR1	0.0138386	0.00651708	2.12343	0.0337179	0.0901119	0.0182778	0.145869	2.63704	0.0115482	0.0556743	-0.0200173	0.250938	-1.04577	0.29864	0.515703
TBRG1	-0.0189075	0.0270156	-0.699874	0.484006	0.623866	-0.0655706	0.913234	-1.90636	0.0632155	0.173478	0.0562352	0.631389	1.28839	0.201151	0.408822
TBRG4	-0.000764298	0.00416965	-0.1833	0.854563	0.909877	-0.0014189	0.105229	-0.297986	0.767131	0.866566	0.00138825	0.0680175	0.160777	0.872652	0.935475
TC2N	-0.000289029	0.00704178	-0.0410449	0.96726	0.979465	-0.00946442	0.102189	-1.05644	0.296624	0.480997	0.014544	0.0929602	1.27682	0.205152	0.4127
TCAF1	0.0103223	0.0239884	0.430304	0.666975	0.774551	0.0368174	0.931787	1.28946	0.204044	0.375225	-0.0532564	0.908692	-1.20408	0.231913	0.444148
TCAF2	0.0133131	0.00875999	1.51976	0.128571	0.239025	0.0241047	0.143461	1.98452	0.0535798	0.155648	0.00161605	0.113335	0.127795	0.898614	0.948086
TCAIM	0.020073	0.0178142	1.1268	0.259828	0.403409	-0.00432984	0.692645	-0.189573	0.850524	0.918652	0.0579761	0.593246	2.03675	0.0447971	0.166562
TCEA1	0.0199431	0.00904186	2.20564	0.027409	0.0772166	0.0211947	0.279086	1.91509	0.062063	0.171333	0.0174308	0.260854	1.11165	0.269432	0.48695
TCEA2	0.00940843	0.0114537	0.821431	0.411401	0.558785	0.00984017	0.332499	0.733283	0.467314	0.644272	0.00824997	0.209664	0.37531	0.708368	0.842088
TCEA3	0.000372583	0.00244435	0.152426	0.878851	0.925292	0.00437152	0.025516	1.45737	0.152187	0.308718	-0.00753195	0.0216135	-1.78599	0.0776782	0.232651
TCEAL1	0.0265333	0.016011	1.65719	0.097481	0.195991	0.0341013	0.225478	1.57778	0.122088	0.266852	0.0173294	0.214468	0.727051	0.469229	0.671173
TCEAL2	0.00968492	0.0283469	0.341657	0.732609	0.824906	0.0193846	0.425871	0.591031	0.557647	0.718227	-0.0189542	0.448926	-0.336324	0.737551	0.861769
TCEAL3	0.0120938	0.0128344	0.942297	0.34604	0.495151	0.00914317	0.200699	0.634276	0.529218	0.695276	0.0233774	0.276906	0.829301	0.409302	0.62064
TCEAL4	0.013207	0.0168734	0.782711	0.433797	0.580069	0.0269333	0.341649	1.39346	0.170552	0.332642	-0.0307655	0.368809	-0.88931	0.376415	0.592464
TCEAL5	-0.00262985	0.00904647	-0.290704	0.771278	0.85397	-0.0137491	0.167488	-1.42598	0.161002	0.320727	0.0791572	0.169004	3.02709	0.00333626	0.0362935
TCEAL6	0.009682	0.0108678	0.890886	0.37299	0.521699	0.00466751	0.153558	0.394917	0.694835	0.818403	0.0371287	0.205198	1.34276	0.183144	0.387126
TCEAL7	0.000159882	0.0132661	0.012052	0.990384	0.994256	-0.00766314	0.166443	-0.473327	0.638413	0.777643	0.0161453	0.134042	0.697632	0.487489	0.686266
TCEAL8	0.00249124	0.0086217	0.28895	0.77262	0.854719	-0.00220195	0.0971207	-0.218891	0.827781	0.903546	0.0154788	0.0928006	0.924971	0.357769	0.5739
TCEAL9	0.025896	0.00740315	3.49798	0.000468801	0.00373323	0.0288376	0.0810405	2.39835	0.0210615	0.0841202	0.0241001	0.0560906	2.56518	0.0120732	0.0774741
TCEANC2	-0.00396096	0.00460776	-0.859628	0.389994	0.537417	-0.00465565	0.120413	-0.871507	0.388256	0.572281	-0.00194222	0.108369	-0.213276	0.831624	0.913608
TCERG1	-0.0331054	0.0203746	-1.62484	0.104197	0.205198	-0.0525564	1.21538	-2.15507	0.0367256	0.121535	0.0118492	1.09112	0.319602	0.750057	0.868901
TCERG1L	-0.104523	0.0387329	-2.69854	0.00696433	0.0277421	-0.088525	1.3065	-1.72578	0.0915133	0.221101	-0.125743	1.23757	-2.1284	0.0362198	0.146979
TCF12	0.146246	0.0352736	4.14605	3.38267e-05	0.000518437	0.222173	1.45033	4.37758	7.41859e-05	0.00200302	0.0753004	1.40156	1.53489	0.128537	0.312993
TCF20	-0.0567799	0.0210832	-2.69314	0.00707828	0.0280126	-0.0795702	0.978907	-3.01846	0.00423494	0.0281907	-0.0163257	0.96729	-0.464836	0.643241	0.799601
TCF25	0.0518583	0.036309	1.42825	0.15322	0.272675	0.053917	1.39745	1.08013	0.286039	0.469895	0.0495454	1.30925	0.936393	0.351732	0.568558
TCF3	-0.0146405	0.00641053	-2.28383	0.0223817	0.0663699	-0.0148881	0.122094	-1.82367	0.0750689	0.193917	-0.0142423	0.114504	-1.37568	0.172546	0.372561
TCF4	0.166316	0.0322065	5.16404	2.41672e-07	1.19349e-05	0.198449	2.73357	4.51776	4.72863e-05	0.00152514	0.128961	2.53935	2.72293	0.00785517	0.0604757
TCF4-AS1	-0.00368722	0.00364049	-1.01284	0.311138	0.459432	-0.00109931	0.0279862	-0.236207	0.814385	0.895341	-0.00776706	0.0393529	-1.32917	0.187358	0.392301
TCF7	-0.00325419	0.00826862	-0.393559	0.693907	0.795988	-0.000178534	0.0647967	-0.0188451	0.985055	0.991144	-0.0130889	0.0952601	-0.772627	0.442025	0.647981
TCF7L1	0.00142835	0.00230218	0.620432	0.534973	0.667691	0.000943163	0.0285086	0.379066	0.706481	0.825656	0.00431535	0.0188373	0.711007	0.479032	0.680061
TCF7L2	-0.0528247	0.01928	-2.73986	0.00614647	0.0254218	-0.0517305	0.512559	-1.96455	0.055866	0.159997	-0.0540892	0.471055	-1.91078	0.0594139	0.197579
TCFL5	-0.0114853	0.010613	-1.08219	0.279166	0.424465	0.000223437	0.214318	0.0178698	0.985824	0.991627	-0.04166	0.210304	-2.07547	0.0409753	0.158524
TCHP	-0.0455307	0.0218201	-2.08664	0.0369211	0.0962898	-0.0274939	0.359142	-0.978865	0.333195	0.518851	-0.0729854	0.441576	-2.10617	0.0381519	0.151454
TCOF1	0.00786213	0.0102012	0.770704	0.440882	0.585748	0.0111767	0.250318	1.04543	0.301594	0.485609	-0.0258462	0.257119	-0.758088	0.450661	0.655817
TCP1	0.0379392	0.0141765	2.6762	0.00744624	0.0290215	0.0355543	0.249416	1.87323	0.067811	0.181942	0.0409485	0.187763	1.92062	0.05816	0.195605
TCP11L1	-0.0325057	0.0151299	-2.14843	0.0316795	0.0860978	-0.0444476	0.466713	-2.40078	0.0206999	0.0832584	-0.00849325	0.46301	-0.323518	0.7471	0.867061
TCP11L2	-0.00426117	0.00452764	-0.941144	0.346631	0.495665	-0.00234994	0.101673	-0.424322	0.67342	0.803515	-0.00811318	0.0890587	-1.03191	0.305051	0.522211
TCTA	-0.0247691	0.00871907	-2.84079	0.00450014	0.0200954	-0.037127	0.179648	-2.96319	0.00491899	0.0313881	-0.0131655	0.141831	-1.08438	0.281272	0.497569
TCTE3	-0.000974633	0.00467067	-0.208671	0.834705	0.896621	0.00194946	0.048688	0.328391	0.744204	0.849637	-0.00572598	0.0465234	-0.756684	0.451338	0.656471
TCTEX1D1	-0.0320954	0.0088666	-3.61981	0.000294823	0.00264106	-0.0578714	0.156187	-5.17759	5.4804e-06	0.000550708	0.0116574	0.0958977	0.800516	0.4257	0.633533
TCTN1	-0.0244675	0.00929261	-2.633	0.00846341	0.031837	-0.0294345	0.276329	-2.66143	0.0108545	0.0534447	-0.012541	0.268799	-0.731788	0.466317	0.66883
TCTN2	-0.00222491	0.00943149	-0.235903	0.813508	0.881745	-0.000503004	0.240773	-0.0440649	0.965054	0.979797	-0.0059291	0.244739	-0.354136	0.724117	0.852041
TCTN3	-0.0405596	0.0108303	-3.745	0.000180397	0.00180961	-0.0472506	0.24961	-3.50762	0.00106261	0.0111227	-0.0283286	0.215501	-1.55541	0.123575	0.30592
TDG	-0.0776902	0.0203149	-3.8243	0.000131142	0.00141766	-0.0635203	0.371618	-2.68119	0.0103319	0.0519562	-0.11705	0.467512	-2.96445	0.00395981	0.0398255
TDO2	0.00399746	0.00495757	0.806334	0.42005	0.567001	0.0133818	0.0829516	1.90589	0.0632779	0.173571	-0.00533241	0.0472778	-0.761676	0.448368	0.654375
TDP1	0.0326823	0.0105164	3.10773	0.00188527	0.0105095	0.0326193	0.2722	2.71455	0.00947409	0.0489636	0.0328883	0.271319	1.51306	0.133985	0.319027
TDP2	0.0487891	0.0115497	4.22425	2.39734e-05	0.000397469	0.025855	0.305398	1.6687	0.102351	0.237838	0.0774695	0.263111	4.47109	2.39725e-05	0.00346282
TDRD3	-0.0294946	0.01922	-1.53458	0.124888	0.234058	-0.0290948	0.86479	-1.18532	0.242318	0.421909	-0.0301281	0.774869	-0.975002	0.332334	0.549014
TDRD5	0.00914827	0.00678205	1.34889	0.177371	0.304917	0.0117805	0.102643	1.50408	0.139777	0.292545	0.00126053	0.0624178	0.0929711	0.926162	0.962735
TDRD6	0.017953	0.00910339	1.97212	0.0485959	0.118326	0.029046	0.173595	2.10862	0.0407878	0.130017	0.0093514	0.143195	0.770947	0.442883	0.64891
TDRD7	0.00230015	0.00984469	0.233644	0.815261	0.882875	-0.0058313	0.332588	-0.533805	0.59619	0.746999	0.0374567	0.310259	1.64903	0.102845	0.276582
TDRD9	0.000759739	0.00956185	0.0794552	0.936671	0.962033	0.000547143	0.11087	0.0448239	0.964459	0.979497	0.00109737	0.121747	0.0713374	0.943298	0.970705
TDRKH	-0.00536636	0.00591658	-0.907003	0.364405	0.513044	-0.00718837	0.121706	-1.07787	0.287024	0.47084	0.00136869	0.0999371	0.106745	0.915244	0.957247
TDRP	-0.0379332	0.0120613	-3.14504	0.00166066	0.00957615	-0.0569389	0.417308	-4.27031	0.00010395	0.00252363	0.047635	0.41123	1.68369	0.0959219	0.265376
TEAD1	-0.069518	0.0239849	-2.8984	0.0037507	0.017562	-0.0524985	0.791332	-1.82268	0.0752218	0.194085	-0.108014	0.720379	-2.49349	0.0145936	0.0870197
TEC	-0.0147556	0.0118772	-1.24235	0.214108	0.351303	-0.00867107	0.200359	-0.587708	0.559768	0.719954	-0.0259588	0.161198	-1.29663	0.198343	0.40544
TECPR1	-0.0657246	0.015861	-4.14379	3.41609e-05	0.000520796	-0.0741304	0.413815	-2.89111	0.00597604	0.0360058	-0.0605146	0.33311	-2.99777	0.00356819	0.0373993
TECPR2	-0.0981679	0.0252964	-3.8807	0.000104155	0.00119052	-0.115092	1.04932	-3.63548	0.000728977	0.00883025	-0.0682775	0.985701	-1.62285	0.108337	0.284275
TECR	0.0376975	0.0133489	2.82402	0.00474249	0.0209898	0.0429066	0.312636	2.61797	0.012119	0.0576561	0.0274314	0.23839	1.19225	0.236491	0.449562
TECTA	-0.0184891	0.00421757	-4.38382	1.16618e-05	0.000229973	-0.0243639	0.0958295	-4.68191	2.78471e-05	0.00115341	-0.00724263	0.0742747	-1.00592	0.317319	0.534306
TEF	0.0275456	0.0145422	1.89418	0.0582008	0.134756	0.043224	0.38193	2.39081	0.0212019	0.0843986	-0.00119002	0.364063	-0.0486197	0.961337	0.980253
TEFM	-0.0223444	0.0116031	-1.92572	0.0541389	0.127862	-0.0333097	0.365864	-2.12253	0.0395161	0.127377	-0.00912194	0.277523	-0.52933	0.59796	0.769329
TEK	-0.00323528	0.0120608	-0.268248	0.788508	0.865205	0.0121978	0.294516	0.816525	0.418643	0.601946	-0.0321269	0.337636	-1.5718	0.119723	0.30076
TELO2	-0.00873271	0.00474126	-1.84186	0.0654962	0.146681	-0.00815198	0.120721	-1.27903	0.207659	0.37976	-0.00945226	0.0757858	-1.33233	0.186324	0.391442
TENM1	0.0313981	0.00898106	3.49603	0.00047223	0.00375574	0.0311168	0.238985	2.81803	0.00723884	0.0407661	0.031948	0.19619	2.06951	0.0415442	0.159603
TENM2	0.0129201	0.0334608	0.386127	0.699403	0.799673	-0.00614816	4.96473	-0.154637	0.877822	0.932363	0.0592183	4.71799	0.955867	0.341859	0.559801
TENM3	0.130551	0.0341088	3.82751	0.000129449	0.00140198	0.0672097	1.72041	1.58969	0.119138	0.26293	0.248636	1.62381	4.30718	4.42724e-05	0.00383566
TENM4	-0.0124994	0.0392797	-0.318216	0.750321	0.838398	-0.0310109	1.92482	-0.582476	0.56325	0.72241	0.00961403	1.69497	0.16522	0.869165	0.933938
TEPSIN	-0.00981518	0.00370849	-2.64668	0.00812866	0.0309363	-0.00674673	0.0913095	-1.49342	0.142538	0.296253	-0.0161551	0.0456234	-2.4878	0.0148128	0.0878728
TERF1	-0.0149976	0.0178322	-0.841038	0.400326	0.547152	-0.0412482	0.710192	-1.85956	0.0697103	0.184891	0.0329657	0.574404	1.09947	0.274677	0.491228
TERF2	-0.006246	0.00676291	-0.923567	0.355712	0.504678	-0.0100479	0.219108	-1.38594	0.172819	0.335986	0.0192361	0.25708	1.02487	0.308339	0.525809
TERF2IP	-0.0704481	0.0363619	-1.93742	0.0526942	0.125476	-0.0468911	1.07479	-1.11115	0.272601	0.455492	-0.138349	0.998031	-1.93099	0.0570837	0.193429
TESC	-0.0220766	0.0199332	-1.10753	0.268064	0.412168	-0.0291112	0.485151	-0.986714	0.329267	0.515654	-0.0161687	0.336391	-0.598011	0.551428	0.733798
TESK1	0.00893329	0.006377	1.40086	0.161255	0.283762	0.0145442	0.141799	1.7843	0.0813426	0.204436	8.13125e-05	0.0948708	0.00794202	0.993682	0.996196
TESK2	-0.0320017	0.0226439	-1.41325	0.157581	0.278697	-0.01705	0.509444	-0.548576	0.586123	0.739825	-0.0489163	0.390137	-1.47972	0.142681	0.331356
TESPA1	0.0477052	0.0430743	1.10751	0.268073	0.412168	0.0110574	1.94129	0.1792	0.858618	0.922763	0.082539	1.7218	1.37204	0.173671	0.373872
TET1	-0.0376778	0.0106809	-3.5276	0.00041934	0.00346879	-0.0352845	0.230415	-3.12703	0.00314307	0.0229008	-0.058298	0.274261	-1.7602	0.0821903	0.240356
TET2	-0.0346321	0.013339	-2.59629	0.00942356	0.034637	-0.0536551	0.451275	-3.36663	0.00159878	0.0146283	0.00986396	0.441159	0.404682	0.686731	0.82729
TET3	-0.10384	0.0294875	-3.52149	0.000429135	0.00352208	-0.192215	1.16316	-4.80427	1.87068e-05	0.000978172	0.00124907	1.0188	0.0286295	0.977227	0.988337
TEX10	-0.0483528	0.00944599	-5.11887	3.07371e-07	1.45573e-05	-0.0554451	0.27063	-5.08446	7.45721e-06	0.000626047	-0.0270374	0.26667	-1.43018	0.156342	0.351856
TEX15	0.00230217	0.00531723	0.432964	0.665041	0.772902	0.00472135	0.0639956	0.709308	0.481937	0.656753	-0.00196385	0.0451038	-0.222178	0.824713	0.909908
TEX2	-0.0398231	0.0135408	-2.94097	0.00327182	0.0158862	-0.0527628	0.499896	-3.02002	0.00421699	0.0281142	-0.0203576	0.422394	-0.950026	0.344801	0.562706
TEX22	-0.00074128	0.00377593	-0.196317	0.844362	0.902917	0.00221501	0.0837148	0.479152	0.634228	0.774498	-0.00666755	0.0582057	-1.0187	0.311245	0.528505
TEX264	-0.0100895	0.00556715	-1.81232	0.0699369	0.153561	-0.0097205	0.112815	-1.50798	0.13878	0.291325	-0.0111725	0.0923555	-1.01163	0.314595	0.532123
TEX29	-0.00676727	0.00590307	-1.1464	0.25163	0.394444	-0.0121956	0.133862	-1.70456	0.0954008	0.227273	0.00480678	0.099745	0.460102	0.646621	0.80051
TEX30	0.00197499	0.0023473	0.841387	0.400131	0.54708	0.00177474	0.0305664	0.632313	0.530488	0.696232	0.00244094	0.0226437	0.570129	0.570099	0.747519
TEX41	-0.0011455	0.00566534	-0.202195	0.839764	0.899897	-0.00767481	0.110819	-1.07737	0.287247	0.470887	0.0100909	0.0708139	1.0798	0.283293	0.499731
TEX9	0.00344735	0.00819992	0.420413	0.674184	0.780023	-0.00312244	0.180739	-0.338609	0.736531	0.845219	0.0282718	0.247248	1.57723	0.118469	0.299372
TF	0.00719451	0.00819186	0.878251	0.379807	0.527911	0.0143151	0.215695	1.54406	0.12981	0.277948	-0.0181594	0.261519	-1.03802	0.302213	0.519312
TFAM	0.00988362	0.00668538	1.47839	0.139303	0.253629	0.00292927	0.122751	0.376534	0.708348	0.827094	0.029522	0.129615	2.25822	0.0265014	0.122305
TFAP2E	-0.0331859	0.0144282	-2.30007	0.0214442	0.0643827	-0.0308343	0.211397	-1.62581	0.111394	0.252011	-0.036417	0.208693	-1.63816	0.105105	0.279191
TFAP4	-0.00291865	0.00413457	-0.705914	0.480241	0.620907	0.00125105	0.0749063	0.268438	0.78963	0.881639	-0.0183292	0.0967881	-2.04577	0.0438803	0.164876
TFB1M	-0.00628941	0.0136711	-0.460051	0.64548	0.759898	-0.046436	0.362949	-2.63741	0.0115375	0.0556457	0.0546661	0.296542	2.51976	0.0136199	0.0837307
TFB2M	-0.0121094	0.0051664	-2.34387	0.0190849	0.0591491	-0.0137917	0.134049	-2.35746	0.0229603	0.0890221	-0.00614871	0.12396	-0.55837	0.578064	0.752604
TFCP2	-0.108035	0.023928	-4.51499	6.33197e-06	0.000141259	-0.148646	1.11479	-4.64009	3.18847e-05	0.00125503	-0.0567853	0.937163	-1.57793	0.118308	0.299213
TFDP1	-0.0311904	0.0108902	-2.86408	0.0041822	0.019039	-0.0210598	0.356643	-1.4768	0.146925	0.302003	-0.0453643	0.338146	-2.68939	0.00861928	0.0639309
TFDP2	0.128558	0.0327231	3.92865	8.5424e-05	0.00103259	0.211895	1.77336	5.23815	4.48324e-06	0.000499889	-0.0292214	1.66329	-0.524994	0.600959	0.771717
TFE3	-0.0013914	0.00465951	-0.298616	0.765233	0.850067	0.00394747	0.132621	0.725218	0.472197	0.648475	-0.0160327	0.0880261	-1.77866	0.0788828	0.234755
TFEB	0.0234237	0.00884223	2.64908	0.00807118	0.0307925	0.0459575	0.141174	4.07191	0.000194382	0.00379106	-0.0123859	0.134885	-0.870535	0.386468	0.601447
TFG	-0.0257651	0.0143593	-1.79432	0.0727622	0.157935	-0.023581	0.572635	-1.34623	0.185194	0.352307	-0.0302401	0.466533	-1.20609	0.23114	0.443475
TFIP11	-0.011702	0.00570618	-2.05077	0.0402898	0.102938	-0.00830488	0.115122	-1.23691	0.222748	0.39869	-0.0205369	0.098117	-1.8967	0.061275	0.201295
TFPT	-0.00108333	0.0052186	-0.20759	0.835549	0.896944	0.00570674	0.0790173	0.968423	0.33818	0.523371	-0.0257669	0.0708865	-2.29336	0.0243251	0.116591
TFR2	-0.0148534	0.00802997	-1.84974	0.0643509	0.144649	-0.00713113	0.128328	-0.645314	0.52214	0.690206	-0.0234926	0.102405	-2.00991	0.0476217	0.172788
TFRC	-0.0353425	0.0103218	-3.42408	0.000616895	0.00459037	-0.0325902	0.291297	-2.76244	0.00837026	0.045073	-0.044325	0.252646	-2.07972	0.0405729	0.157732
TGDS	-0.0133843	0.00482499	-2.77396	0.00553787	0.0234529	-0.0117789	0.103275	-1.9926	0.0525956	0.154028	-0.0165889	0.0797467	-1.9863	0.0502322	0.178555
TGFA	-0.00259187	0.00236414	-1.09633	0.272935	0.417747	-0.00340394	0.0331034	-1.2298	0.225372	0.401851	-0.000401305	0.0231708	-0.0882768	0.929865	0.964156
TGFB1	-0.0238624	0.0108959	-2.19003	0.0285218	0.079517	-0.00951257	0.10926	-0.781728	0.438744	0.619668	-0.0818963	0.224866	-3.3466	0.00122812	0.0215375
TGFB2	-0.00624368	0.00501808	-1.24424	0.213413	0.350411	-0.00542193	0.102066	-0.919833	0.362727	0.548461	-0.00840735	0.0796033	-0.878999	0.381888	0.597332
TGFBR1	0.00287343	0.00549903	0.522534	0.601298	0.723361	-0.00534915	0.0847278	-0.886146	0.380405	0.564892	0.0429833	0.0436826	3.22403	0.00185842	0.0261901
TGFBR3	0.0186385	0.00707452	2.63459	0.00842393	0.0317608	0.0166773	0.144519	2.01804	0.049773	0.148433	0.0240176	0.138068	1.75481	0.0829073	0.241878
TGFBR3L	0.0143623	0.00662335	2.16844	0.0301256	0.0830184	0.0124386	0.120455	1.65204	0.10572	0.243269	0.0209443	0.0946143	1.50383	0.136392	0.32305
TGFBRAP1	-0.0272302	0.00944326	-2.88356	0.00393213	0.0181904	-0.0198533	0.284058	-2.0122	0.0504091	0.149635	-0.107724	0.279792	-3.30525	0.00141719	0.0229371
TGOLN2	0.0416687	0.0181432	2.29665	0.0216386	0.0648147	0.032938	0.365367	1.47156	0.148328	0.303616	0.0583951	0.339922	1.88487	0.0629091	0.204898
TGS1	0.0127559	0.0136597	0.933835	0.350389	0.49958	0.0246218	0.396419	1.65346	0.105429	0.242986	-0.0502187	0.380875	-1.46389	0.146991	0.338508
TH2LCRR	-0.0121134	0.0102089	-1.18656	0.235403	0.375682	-0.0175508	0.0961851	-1.44957	0.154644	0.312097	0.00126058	0.158354	0.0663865	0.947228	0.97282
THADA	0.00296681	0.0233327	0.127153	0.89882	0.937962	-0.0481139	0.876685	-1.49956	0.140943	0.294102	0.0602984	0.766481	1.77391	0.0796712	0.236012
THAP1	0.00653344	0.00430927	1.51614	0.129485	0.240181	0.00446082	0.0619292	0.888029	0.379403	0.564198	0.0123094	0.06127	1.4679	0.145832	0.336778
THAP11	0.0101814	0.00462544	2.20117	0.0277239	0.0778371	0.0110512	0.0528143	1.91099	0.0626298	0.172486	0.00863674	0.0396741	1.12075	0.26556	0.483277
THAP12	-0.00699239	0.00760573	-0.919358	0.357908	0.506975	-0.0145991	0.180232	-1.63224	0.109838	0.249712	0.0128723	0.171245	0.89058	0.375676	0.591782
THAP2	0.0027647	0.00573908	0.481732	0.629996	0.746921	0.00303378	0.105457	0.446602	0.657375	0.791975	0.00209369	0.112208	0.195177	0.845722	0.920913
THAP3	0.0127534	0.00311148	4.09882	4.15258e-05	0.000606666	0.0113094	0.0750919	3.29272	0.0019744	0.0170115	0.0193619	0.0668731	2.63515	0.00999866	0.0696065
THAP4	-0.0147494	0.00877865	-1.68015	0.0929283	0.189361	-0.00998173	0.26171	-0.957611	0.343545	0.529192	-0.0263817	0.244473	-1.62035	0.108873	0.285087
THAP6	-0.0172551	0.00717247	-2.40575	0.0161395	0.0521848	-0.0163898	0.170293	-2.04613	0.0468109	0.142692	-0.0207556	0.163802	-1.28836	0.201129	0.408822
THAP7	-0.00902037	0.00653698	-1.3799	0.167618	0.292205	-0.0310593	0.0992456	-3.20468	0.00255069	0.0200079	0.00937353	0.0612543	1.05865	0.292766	0.509288
THAP8	-0.013553	0.00314558	-4.30857	1.64313e-05	0.000295763	-0.0148093	0.0580732	-4.05526	0.000203698	0.00390803	-0.00994084	0.0485615	-1.6054	0.112127	0.289809
THAP9	-0.0055618	0.00296016	-1.87889	0.0602602	0.138168	-0.00650735	0.039266	-1.88053	0.0667336	0.179887	-0.00298206	0.0368931	-0.521729	0.60322	0.773191
THBS3	-0.0201879	0.00852381	-2.36842	0.0178643	0.0563427	-0.0384584	0.154637	-3.37216	0.00157355	0.0144318	0.00293386	0.100195	0.228676	0.819672	0.907466
THBS4	-0.000773709	0.0056006	-0.138148	0.890124	0.932904	-0.00289589	0.138408	-0.449903	0.655012	0.790694	0.00584026	0.12911	0.51396	0.608618	0.775786
THEM4	-0.0298118	0.0100155	-2.97657	0.00291494	0.0144945	-0.042243	0.331752	-3.44355	0.00128057	0.0126915	-0.00496005	0.291383	-0.285968	0.775601	0.883621
THEM6	-0.0190168	0.00781823	-2.43236	0.0150006	0.0494007	-0.0322741	0.14165	-3.14227	0.00301297	0.0223621	-0.000752401	0.0993647	-0.0624113	0.950382	0.974241
THEMIS	-0.001769	0.00327104	-0.540807	0.588641	0.712883	-0.00164137	0.0488136	-0.285514	0.776612	0.873178	-0.0018301	0.0194488	-0.46009	0.64663	0.80051
THNSL1	-0.0012398	0.0040362	-0.307171	0.758713	0.84516	-0.00555422	0.0734469	-1.15552	0.254177	0.435152	0.00907614	0.0671694	1.22113	0.225423	0.43708
THOC1	-0.0308261	0.0150232	-2.0519	0.0401793	0.102747	-0.0479563	0.608323	-2.69111	0.0100618	0.0510647	0.0112602	0.5689	0.403126	0.687871	0.827871
THOC2	-0.023865	0.021634	-1.10312	0.269973	0.414592	0.0277549	0.870468	1.06585	0.292362	0.476589	-0.138879	0.773195	-3.57295	0.000585342	0.014578
THOC3	-0.027956	0.0133048	-2.1012	0.0356232	0.0939438	-0.024294	0.424924	-1.49656	0.141719	0.295152	-0.03545	0.390867	-1.52656	0.130595	0.315413
THOC5	-0.0040025	0.00898529	-0.44545	0.655995	0.767697	-0.0100157	0.233632	-0.945148	0.349797	0.535398	0.01138	0.244366	0.671428	0.503774	0.698371
THOC7	-0.0154527	0.0118983	-1.29873	0.194036	0.32665	-0.0193913	0.353844	-1.36198	0.180207	0.345869	-0.00633278	0.322578	-0.292303	0.77077	0.880396
THOP1	0.0297694	0.0081971	3.6317	0.000281558	0.00255793	0.0316888	0.284203	3.19491	0.00260162	0.02031	0.0256338	0.182286	1.76067	0.0819028	0.239977
THRA	0.0143743	0.0206336	0.696646	0.486024	0.625654	0.021334	0.514946	0.910814	0.367407	0.553509	-0.00973704	0.565397	-0.223341	0.82382	0.909305
THRAP3	-0.0828027	0.024062	-3.44122	0.000579093	0.00438819	-0.0818187	0.909723	-2.84704	0.00670646	0.0387437	-0.0851101	0.957521	-1.93399	0.0564522	0.191927
THRB	0.0674079	0.0344353	1.95753	0.0502856	0.121239	0.0518293	3.56122	1.27872	0.207768	0.379779	0.107824	3.25934	1.6516	0.102318	0.275616
THSD1	0.00268053	0.00288654	0.928628	0.353082	0.502056	0.00385388	0.0574709	1.12316	0.267524	0.449478	-0.000160125	0.0427301	-0.0299921	0.976144	0.988028
THSD4	-0.0512954	0.0235087	-2.18197	0.0291115	0.0808101	-0.060317	0.346932	-1.95661	0.0570439	0.162324	-0.0387575	0.310509	-1.06647	0.289432	0.506233
THSD4-AS1	0.0200646	0.016592	1.2093	0.22655	0.365643	0.0113966	0.326351	0.635756	0.528262	0.694265	0.0718826	0.396096	1.64005	0.104982	0.279146
THSD7A	-0.0552073	0.0329614	-1.67491	0.0939521	0.19081	-0.0702139	0.703582	-1.86368	0.0691708	0.183877	-0.00623832	0.851856	-0.0916636	0.9272	0.963294
THSD7B	-0.00641551	0.00367923	-1.74371	0.0812096	0.17094	-0.00726077	0.0663861	-1.74076	0.088786	0.216641	-0.0034518	0.0736311	-0.441958	0.659646	0.809363
THTPA	-0.00691133	0.0050954	-1.35639	0.174976	0.302156	0.000343745	0.0705066	0.0535348	0.957551	0.975532	-0.0192504	0.0492062	-2.2989	0.023972	0.115579
THUMPD1	-0.00470114	0.012797	-0.367362	0.713349	0.810487	-0.0091651	0.324992	-0.620808	0.537961	0.702143	0.00878963	0.318424	0.342478	0.732839	0.858458
THUMPD2	-0.00446806	0.0139106	-0.321199	0.74806	0.836309	0.0168599	0.425002	1.01825	0.314181	0.498924	-0.0556391	0.368292	-2.16942	0.0328516	0.138222
THUMPD3	0.00284972	0.00634138	0.449385	0.653154	0.765552	0.0047737	0.140745	0.636519	0.527769	0.694234	-0.00197609	0.119736	-0.166372	0.868261	0.933713
THUMPD3-AS1	-0.0281089	0.0227192	-1.23723	0.216001	0.353327	-0.0170409	0.677056	-0.566124	0.574215	0.732247	-0.0427608	0.585529	-1.23468	0.220364	0.430958
THY1	0.201373	0.0594575	3.38683	0.000707049	0.00506864	0.132566	1.25674	1.60712	0.115638	0.258124	0.275785	0.932511	3.21498	0.00191905	0.0268482
THYN1	-0.00406358	0.00824475	-0.492869	0.622105	0.74041	0.00266496	0.150616	0.278273	0.78212	0.87653	-0.0233303	0.113112	-1.43965	0.153748	0.348786
TIAL1	-0.00150959	0.0163584	-0.0922823	0.926474	0.956243	0.0219788	0.440319	1.07073	0.290188	0.473739	-0.0423883	0.447648	-1.56531	0.121237	0.302364
TIAM1	0.0456126	0.0296502	1.53836	0.123961	0.232596	0.0368149	1.30622	0.986139	0.329511	0.515897	0.0606436	1.2622	1.24278	0.217378	0.427771
TIAM2	0.10058	0.0305421	3.29317	0.000990633	0.00650441	0.130547	1.94273	3.60137	0.000806538	0.00936353	0.0272492	1.87557	0.480541	0.632081	0.791197
TICAM1	-0.00788616	0.00386808	-2.03878	0.0414724	0.105279	-0.00785525	0.0782341	-1.59228	0.118555	0.262104	-0.00793549	0.0581518	-1.27333	0.206385	0.414121
TIGAR	-0.0431558	0.0132687	-3.25246	0.00114412	0.00724861	-0.0282177	0.3877	-1.78322	0.0815208	0.204661	-0.078532	0.31661	-3.22493	0.00179066	0.0258044
TIGD4	0.00428322	0.00428922	0.998601	0.317988	0.466565	0.00412137	0.121647	0.857198	0.396028	0.579316	0.00491425	0.0958445	0.517656	0.606047	0.774314
TIGD7	-7.56101e-05	0.00897259	-0.00842678	0.993276	0.996294	-0.000105637	0.159013	-0.00968129	0.99232	0.995391	-1.29058e-05	0.155219	-0.000818482	0.999349	0.999416
TIMM13	-0.00196153	0.00748915	-0.261916	0.793386	0.86844	0.00129821	0.130059	0.143748	0.886362	0.936242	-0.00913869	0.0812575	-0.681956	0.497179	0.693806
TIMM17A	-0.0256486	0.00957612	-2.6784	0.00739758	0.0289098	-0.0367307	0.224773	-3.00243	0.00442355	0.0290446	-0.00811519	0.167792	-0.527374	0.599312	0.770417
TIMM17B	0.00935108	0.00439035	2.12992	0.0331783	0.0891441	0.00976686	0.0627559	2.05239	0.0461712	0.141339	0.0069735	0.0630362	0.6128	0.541694	0.726197
TIMM21	0.00047752	0.00595149	0.0802354	0.93605	0.96177	0.00129881	0.116234	0.182624	0.855941	0.922089	-0.00144143	0.0944468	-0.132593	0.89483	0.945984
TIMM22	-0.0012122	0.0059402	-0.204067	0.838301	0.899045	0.00460671	0.0923802	0.641143	0.524789	0.691975	-0.0137777	0.090275	-1.30488	0.195465	0.401778
TIMM23	-0.000652194	0.0104689	-0.0622982	0.950325	0.970138	-0.00346543	0.275752	-0.286518	0.77584	0.872565	0.00775122	0.337164	0.3708	0.711712	0.844669
TIMM23B	-0.0646887	0.0330883	-1.95503	0.0505791	0.121769	0.00457394	0.878424	0.108426	0.914159	0.951489	-0.175433	0.936092	-3.28883	0.00147143	0.0234225
TIMM44	-0.0246218	0.00950107	-2.59147	0.00955658	0.0350479	-0.0327481	0.235638	-2.82455	0.00711575	0.0402471	-0.00800726	0.191712	-0.483004	0.630339	0.789994
TIMM50	-0.00615476	0.0070496	-0.873066	0.382627	0.530403	-0.0133279	0.17468	-1.59886	0.117082	0.259892	0.0118582	0.128485	0.897695	0.371892	0.588307
TIMM8B	-0.00985425	0.00708146	-1.39156	0.164057	0.287379	-0.0112605	0.0955456	-1.33496	0.188853	0.357066	-0.00649669	0.0843119	-0.498446	0.619483	0.783147
TIMM9	0.00847178	0.00831397	1.01898	0.308212	0.456433	0.011084	0.211353	1.14455	0.258647	0.440065	0.00114992	0.190612	0.0709248	0.943625	0.970712
TIMMDC1	0.00603794	0.0084534	0.714262	0.475065	0.616491	0.00381912	0.249429	0.394739	0.694962	0.818403	0.0131973	0.214062	0.759373	0.449737	0.65538
TIMP2	0.0281022	0.0136821	2.05393	0.0399821	0.102355	0.0279371	0.231735	1.61634	0.11328	0.254777	0.0283793	0.166948	1.26741	0.208617	0.416802
TIMP3	-0.0670627	0.0498215	-1.34606	0.178284	0.306083	0.0352725	0.546361	0.496228	0.622412	0.766737	-0.165887	0.678602	-2.37486	0.0200715	0.104245
TINCR	0.0121722	0.00619022	1.96636	0.049257	0.119658	0.00386944	0.0825419	0.509853	0.612738	0.759172	0.0286746	0.0789712	2.67998	0.00884538	0.0648918
TIPARP	-0.00973367	0.00578385	-1.68291	0.0923932	0.188539	-0.0127972	0.0794757	-1.5312	0.133056	0.282855	-0.00691799	0.0592219	-0.863402	0.390354	0.605007
TIPIN	0.0217367	0.00944357	2.30175	0.0213494	0.0642085	-0.00303854	0.21233	-0.278619	0.781856	0.87653	0.0959954	0.214305	5.0843	2.1778e-06	0.00147205
TIPRL	-0.0117383	0.0172824	-0.679209	0.497005	0.635331	-0.00586273	0.556974	-0.27447	0.785021	0.878445	-0.0228753	0.471775	-0.777866	0.438814	0.644483
TIRAP	-0.0202165	0.0043191	-4.68072	2.85863e-06	7.59411e-05	-0.0242854	0.083194	-4.66312	2.95953e-05	0.00119665	-0.0112534	0.0746902	-1.45586	0.149125	0.341855
TJAP1	-0.0165792	0.00605334	-2.73885	0.00616551	0.025455	-0.0262582	0.178538	-3.57612	0.000868991	0.0098067	0.00395555	0.130562	0.369849	0.712418	0.845073
TJP1	0.163548	0.0348547	4.69228	2.70179e-06	7.27782e-05	0.154933	2.64359	3.60921	0.000788044	0.00921251	0.180217	2.62867	3.01816	0.00335853	0.0363889
TK2	-0.0254575	0.0104612	-2.43352	0.0149526	0.0492988	-0.0281309	0.167872	-2.17258	0.0353072	0.118332	-0.0204322	0.178214	-1.15096	0.252985	0.468358
TKT	0.00732722	0.011855	0.618068	0.53653	0.668984	0.00986051	0.267393	0.694394	0.491123	0.665036	0.00150046	0.206458	0.0696724	0.944619	0.971175
TLDC1	-0.0564576	0.010625	-5.31366	1.07443e-07	6.56939e-06	-0.0539222	0.221477	-4.21791	0.0001226	0.0028449	-0.0621204	0.18418	-3.25137	0.00164908	0.0248135
TLE1	-0.101805	0.0221528	-4.5956	4.31507e-06	0.00010486	-0.132406	0.736198	-4.63406	3.25125e-05	0.00126079	-0.0556887	0.599369	-1.58765	0.116089	0.295426
TLE2	0.00466117	0.0079245	0.588198	0.5564	0.684526	-0.00277393	0.142514	-0.226516	0.821871	0.900179	0.0100176	0.111193	0.96377	0.337904	0.555529
TLE3	0.00802082	0.00712582	1.1256	0.260335	0.403979	0.00668806	0.144917	0.871535	0.388241	0.572281	0.0163641	0.177327	0.852285	0.396458	0.608591
TLE4	0.097399	0.0336432	2.89506	0.00379086	0.0176927	0.165908	0.911811	3.80632	0.000439888	0.00651245	-0.0035667	0.884758	-0.0674048	0.946421	0.97225
TLK1	-0.0383543	0.0292422	-1.31161	0.189653	0.320648	-0.0676839	1.65025	-1.92043	0.0613659	0.170159	0.0264457	1.56804	0.504818	0.614997	0.780229
TLK2	-0.0589077	0.0182622	-3.22566	0.00125684	0.00779189	-0.0233104	0.795554	-1.10163	0.276675	0.460147	-0.162831	0.842401	-4.50373	2.11839e-05	0.00330813
TLL1	-0.00496497	0.0019555	-2.53897	0.0111178	0.0393258	-0.00218189	0.0234433	-1.01189	0.31718	0.502031	-0.017858	0.0147342	-3.84785	0.000230251	0.00895884
TLL2	-0.00712885	0.00239384	-2.97799	0.00290144	0.0144335	-0.00852266	0.0360924	-3.04807	0.00390617	0.0266082	-0.00330277	0.0316142	-0.712939	0.477842	0.678956
TLN1	-0.00953485	0.00600944	-1.58665	0.112593	0.217107	-0.0133192	0.136829	-1.9783	0.0542421	0.156941	0.0052955	0.11817	0.39732	0.692131	0.830989
TLN2	-0.0666104	0.0306994	-2.16976	0.0300248	0.0828081	-0.0507082	2.2072	-1.39304	0.170679	0.332776	-0.105782	2.24279	-1.85156	0.0675722	0.213932
TM2D1	-0.0357657	0.0159277	-2.2455	0.0247358	0.071641	-0.0308659	0.464872	-1.66502	0.103088	0.23907	-0.0495829	0.431431	-1.59276	0.114939	0.293846
TM2D2	0.0111884	0.00565925	1.97701	0.0480408	0.117271	0.00884129	0.0809458	1.41509	0.164151	0.325207	0.0219142	0.0808899	1.64076	0.10466	0.278675
TM2D3	0.00625642	0.0216784	0.288601	0.772886	0.854932	0.00882102	0.435002	0.334886	0.739324	0.846693	0.000872498	0.393882	0.0228614	0.981817	0.99082
TM6SF1	-0.0209762	0.00894735	-2.3444	0.0190577	0.0590993	-0.0250357	0.236476	-2.37342	0.0221033	0.0868795	-0.0105644	0.169773	-0.62536	0.533415	0.720111
TM7SF2	-0.0178493	0.0104857	-1.70226	0.088707	0.182955	-0.026163	0.220954	-1.74506	0.0880272	0.215472	-0.00988893	0.109626	-0.674066	0.502117	0.697496
TM7SF3	-0.0591258	0.025319	-2.33524	0.019531	0.0602349	-0.0463628	0.899759	-1.32769	0.191198	0.359842	-0.0732726	0.702318	-1.99305	0.0494743	0.176841
TM9SF2	-0.000819922	0.0140615	-0.0583097	0.953502	0.971578	-0.011205	0.494744	-0.706027	0.483931	0.65846	0.0371031	0.464988	1.22341	0.224565	0.43622
TM9SF3	-0.0373845	0.0181737	-2.05707	0.0396791	0.101783	-0.0493801	0.712991	-2.33258	0.0243568	0.0927098	-0.00377364	0.65273	-0.106492	0.915444	0.957247
TM9SF4	-0.00592509	0.0130934	-0.452524	0.650892	0.763625	-0.000794345	0.532018	-0.0548559	0.956504	0.974981	-0.028922	0.481837	-0.943405	0.348156	0.565552
TMA16	-0.00392055	0.00648681	-0.604387	0.545586	0.675538	-0.0104001	0.125735	-1.34765	0.184739	0.351645	0.0116807	0.138537	0.975443	0.332117	0.548906
TMA7	0.019036	0.0208886	0.91131	0.362132	0.511027	0.0125949	0.333442	0.500876	0.619019	0.764495	0.0333766	0.300328	0.889552	0.376417	0.592464
TMBIM1	-0.0135186	0.00392366	-3.44541	0.000570187	0.00433207	-0.00803596	0.039297	-1.79536	0.0795365	0.201572	-0.0317131	0.048869	-3.88937	0.000199268	0.00823568
TMBIM6	0.0474556	0.0185936	2.55226	0.0107027	0.0382676	0.0101754	0.914049	0.44887	0.655751	0.790995	0.1241	0.77918	3.81804	0.000255288	0.00944205
TMC2	0.00621699	0.00924847	0.672218	0.501445	0.638464	0.0173053	0.138697	1.61883	0.112716	0.254007	-0.0267807	0.149629	-1.45223	0.150182	0.343392
TMC3-AS1	0.0030504	0.00661683	0.461007	0.644794	0.759323	-0.0141406	0.124198	-1.63891	0.108437	0.247111	0.0275984	0.108901	2.67678	0.00892345	0.0649737
TMC7	-0.0356791	0.00636867	-5.60229	2.11535e-08	2.07161e-06	-0.0321609	0.118135	-4.01369	0.000231659	0.00421582	-0.0417143	0.107827	-3.97486	0.000147543	0.00717335
TMCC1	-0.150539	0.0300284	-5.01323	5.35226e-07	2.25733e-05	-0.131567	1.84603	-3.47792	0.00115883	0.0118091	-0.182857	1.71403	-3.70359	0.000377688	0.0115771
TMCC1-AS1	-0.0119831	0.00617089	-1.94187	0.0521528	0.12456	-0.0106131	0.128856	-1.46356	0.150494	0.306343	-0.0155795	0.119667	-1.32598	0.188408	0.393858
TMCC2	0.016235	0.00524778	3.09369	0.00197683	0.0108675	0.0153221	0.134418	2.60022	0.012673	0.0592911	0.019735	0.111004	1.7105	0.0908332	0.257146
TMCC3	0.000192877	0.00182261	0.105825	0.915721	0.949321	0.00032077	0.0200638	0.158258	0.874985	0.931233	-0.000347399	0.00929841	-0.0833904	0.933738	0.966005
TMCO1	-0.0364913	0.0126086	-2.89417	0.00380166	0.0177216	-0.0500603	0.339354	-3.52351	0.00101432	0.0108633	0.0138182	0.376058	0.505103	0.614798	0.780229
TMCO3	-0.0418152	0.0184403	-2.26759	0.023354	0.0685902	-0.0326592	0.624316	-1.42115	0.162393	0.322539	-0.0583699	0.615315	-1.88893	0.062322	0.203905
TMED10	0.000764524	0.0119235	0.0641189	0.948876	0.969	0.00554473	0.369909	0.386651	0.700897	0.822249	-0.00994196	0.319615	-0.463245	0.644376	0.800076
TMED2	0.0113229	0.0125513	0.902132	0.366987	0.515619	0.00429322	0.195032	0.267598	0.790285	0.881859	0.0224125	0.164462	1.11224	0.269233	0.486895
TMED3	-0.00506885	0.00580615	-0.873013	0.382656	0.530403	-0.0157777	0.153442	-2.1873	0.0341346	0.115847	0.0146363	0.120135	1.49582	0.138417	0.325176
TMED4	-0.0368972	0.0145213	-2.54091	0.0110565	0.0391809	-0.0374	0.282536	-2.13476	0.0384466	0.125223	-0.0357938	0.269004	-1.379	0.171524	0.371117
TMED5	0.0150505	0.00941552	1.59848	0.109936	0.213528	0.0118776	0.180894	0.997717	0.323927	0.509501	0.0203507	0.167235	1.32265	0.189511	0.394736
TMED7-TICAM2	0.0167532	0.00499664	3.3529	0.000799688	0.00559733	0.017079	0.0883126	2.54369	0.0145961	0.065611	0.0163489	0.0668071	2.1856	0.031604	0.135366
TMED8	-0.0427851	0.0201314	-2.1253	0.0335618	0.0898402	-0.0273439	0.765769	-1.05694	0.296367	0.480676	-0.0664864	0.643315	-2.07432	0.0410844	0.158574
TMED9	0.00650137	0.00863693	0.75274	0.451606	0.596251	0.00855341	0.134353	0.826776	0.412876	0.596474	0.00178156	0.0933555	0.113548	0.909876	0.953958
TMEFF2	0.0485852	0.032056	1.51563	0.129612	0.240378	-0.00658008	1.84208	-0.159363	0.87412	0.93068	0.132284	1.42818	2.60097	0.0109679	0.0735179
TMEM101	0.00106811	0.00382056	0.279568	0.779809	0.859545	0.00137776	0.0652557	0.321287	0.74953	0.853559	-0.000123699	0.0476283	-0.0147035	0.988303	0.99398
TMEM104	-0.0205152	0.00584051	-3.51257	0.000443791	0.00359177	-0.0245378	0.125199	-3.42824	0.00133865	0.0129996	-0.0124998	0.103017	-1.23717	0.219443	0.429795
TMEM106B	0.0520322	0.02236	2.32702	0.0199643	0.0613256	0.063331	0.621257	2.03267	0.0482107	0.145615	0.0400324	0.601057	1.24678	0.215913	0.425928
TMEM106C	0.017167	0.00905412	1.89604	0.0579541	0.134374	0.0398066	0.157693	3.49593	0.00109954	0.011406	-0.02176	0.118677	-1.45739	0.148709	0.341375
TMEM107	-0.00538777	0.00565437	-0.952851	0.340666	0.489383	-0.00510994	0.112878	-0.818472	0.417544	0.601129	-0.00665558	0.103294	-0.499045	0.619041	0.783147
TMEM108	0.0146468	0.0337011	0.434609	0.663846	0.772594	7.72992e-05	3.19521	0.00195992	0.998445	0.999129	0.0540698	3.03786	0.833425	0.406948	0.618463
TMEM109	0.007362	0.00554847	1.32685	0.184558	0.314221	0.00714613	0.0749115	1.08831	0.282445	0.466076	0.00790097	0.0666426	0.761511	0.448466	0.654381
TMEM11	0.00282058	0.0048534	0.581156	0.561135	0.688227	0.00040546	0.0767534	0.0730821	0.942075	0.96736	0.0106946	0.0724248	1.06757	0.288745	0.505623
TMEM115	0.0112385	0.00340653	3.29912	0.000969881	0.00641554	0.0106461	0.0467815	2.49716	0.0163749	0.0711921	0.0122848	0.0332783	2.16836	0.0329346	0.138452
TMEM116	-0.0217181	0.0110798	-1.96016	0.0499775	0.120698	-0.0301438	0.284649	-2.18772	0.034102	0.115847	-0.00630058	0.249946	-0.338042	0.736168	0.860441
TMEM117	-0.0522354	0.0357489	-1.46117	0.143968	0.260237	-0.0467942	1.80032	-1.01614	0.315173	0.499895	-0.0604872	1.64062	-1.06659	0.289187	0.505957
TMEM120A	0.00360054	0.00427906	0.841434	0.400105	0.54708	0.00553108	0.0957394	1.11155	0.272431	0.455339	-0.00187951	0.070203	-0.224187	0.823152	0.909228
TMEM120B	-0.0689927	0.0230934	-2.98755	0.0028122	0.0140897	-0.0561635	0.718668	-1.61755	0.112986	0.254397	-0.07917	0.677931	-2.56005	0.0122396	0.0781872
TMEM121	0.00181196	0.00624477	0.290157	0.771696	0.854188	0.0018137	0.102773	0.246779	0.806239	0.891825	0.00180744	0.0665434	0.152614	0.879076	0.938266
TMEM123	-0.00294672	0.00204251	-1.44269	0.149107	0.267291	-0.00254069	0.0223872	-1.07757	0.287158	0.47084	-0.00416771	0.0238735	-1.01933	0.310946	0.528348
TMEM126A	0.000303798	0.00577313	0.0526227	0.958033	0.974047	0.00135582	0.0890522	0.203369	0.839794	0.911578	-0.0028501	0.0745071	-0.246905	0.805583	0.900303
TMEM126B	-0.0247092	0.0110908	-2.22791	0.0258867	0.0740581	-0.0338581	0.19188	-2.56919	0.0136979	0.0628156	-0.00249866	0.182782	-0.121687	0.903435	0.950568
TMEM127	0.0172079	0.00956065	1.79987	0.0718813	0.156574	0.00126972	0.242975	0.116478	0.907809	0.947493	0.0703303	0.188171	3.53394	0.000665884	0.0155051
TMEM128	-0.0172455	0.00791312	-2.17936	0.0293049	0.081219	-0.00763577	0.159822	-0.827656	0.412377	0.596201	-0.0439927	0.142539	-2.85822	0.00536031	0.0480556
TMEM129	-0.0036557	0.00491088	-0.744409	0.456629	0.600456	-0.0040573	0.114874	-0.722487	0.473856	0.649725	-0.00235037	0.0860165	-0.232149	0.816982	0.90605
TMEM130	-0.0517245	0.0232053	-2.22899	0.0258143	0.0739489	-0.0540869	0.88572	-2.03893	0.0475553	0.144173	-0.0440242	0.81761	-0.919227	0.360589	0.576902
TMEM131	-0.00412233	0.0194782	-0.211638	0.832389	0.894966	-0.0155697	1.13295	-0.681425	0.49921	0.671677	0.0263204	1.16942	0.706385	0.481887	0.682444
TMEM132A	0.0259444	0.0162798	1.59365	0.111014	0.215103	0.021725	0.415895	0.996222	0.324645	0.510282	0.0312559	0.314386	1.27743	0.204939	0.412448
TMEM132B	-0.196948	0.0371467	-5.30189	1.14609e-07	6.8623e-06	-0.249985	3.32681	-5.03732	8.71162e-06	0.000667708	-0.129367	3.33175	-2.30934	0.0233583	0.114275
TMEM132C	0.0756315	0.0243099	3.11115	0.00186363	0.0104342	0.0758236	0.413956	2.39505	0.0211224	0.0842274	0.0753554	0.307484	1.98571	0.050547	0.179233
TMEM132D	-0.0664	0.0341538	-1.94415	0.0518775	0.124054	-0.0815188	3.84039	-1.97401	0.0547439	0.158028	-0.0336732	3.58203	-0.55422	0.580888	0.755429
TMEM132E	-0.024185	0.00917967	-2.63463	0.00842294	0.0317608	-0.0376685	0.193837	-3.24614	0.00225274	0.0184891	-0.00163624	0.201296	-0.109038	0.913431	0.95622
TMEM134	-0.0290951	0.00727378	-4	6.33431e-05	0.000829924	-0.0376827	0.169306	-4.2018	0.000128961	0.00293361	-0.0125859	0.128347	-1.01217	0.31434	0.531847
TMEM135	0.000561649	0.0209474	0.0268124	0.978609	0.987455	-0.00146179	1.09984	-0.0555757	0.955934	0.974714	0.00407053	1.02489	0.11752	0.906726	0.952211
TMEM136	-0.0120426	0.00564028	-2.1351	0.0327526	0.0881436	-0.0103525	0.120298	-1.60557	0.115596	0.258081	-0.0175505	0.0911542	-1.50779	0.135327	0.321249
TMEM138	-0.00747483	0.00577199	-1.29502	0.195314	0.328298	-0.019621	0.105202	-2.58139	0.0132863	0.0613687	0.00906997	0.0740988	1.02241	0.309495	0.527122
TMEM143	-0.066665	0.0133148	-5.00682	5.53356e-07	2.30851e-05	-0.0568758	0.229405	-3.88496	0.000343922	0.00559618	-0.113514	0.202677	-3.54432	0.000671519	0.0155551
TMEM144	0.000693156	0.00468053	0.148094	0.882269	0.927876	-0.0014469	0.147286	-0.270767	0.787849	0.880587	0.00774543	0.0929584	0.798456	0.426838	0.634574
TMEM145	0.00447218	0.0109473	0.40852	0.682892	0.78688	0.0399523	0.329739	2.37555	0.0219911	0.0865856	-0.0216129	0.223144	-1.49876	0.137653	0.324571
TMEM147	0.00154649	0.00464442	0.332977	0.739151	0.829396	-0.0030791	0.0758538	-0.592029	0.556892	0.717681	0.0197572	0.0512738	1.91454	0.0590226	0.196787
TMEM14A	-0.0461262	0.0224412	-2.05542	0.0398381	0.102077	-0.0331858	0.43673	-1.24661	0.219229	0.394306	-0.077906	0.358167	-1.86744	0.0655618	0.209987
TMEM14C	3.0679e-05	0.00693955	0.00442089	0.996473	0.998027	0.00140469	0.101363	0.176133	0.861006	0.923585	-0.00425336	0.0996589	-0.302038	0.76337	0.875931
TMEM150C	0.0250729	0.0212958	1.17736	0.239052	0.37988	-0.000205614	0.8127	-0.00766893	0.993916	0.99633	0.0682798	0.623005	1.94793	0.0547337	0.188192
TMEM151A	0.0263071	0.0100759	2.6109	0.00903037	0.0335115	0.00738202	0.162246	0.536715	0.594222	0.746138	0.048227	0.118585	3.25805	0.00161503	0.0244284
TMEM158	0.0158567	0.0131714	1.20387	0.228639	0.367731	0.0117898	0.185535	0.66374	0.510459	0.681029	0.0208246	0.130537	1.06076	0.291973	0.508829
TMEM160	0.0460085	0.0206722	2.22563	0.0260393	0.0744089	0.0396234	0.326883	1.58046	0.121359	0.265963	0.0595697	0.254829	1.6304	0.107076	0.282828
TMEM161A	0.0230657	0.00864985	2.6666	0.00766239	0.029644	0.00764404	0.229929	0.657874	0.514081	0.683628	0.0422362	0.159266	3.26026	0.0016039	0.0243038
TMEM161B	-0.0112177	0.0133852	-0.838069	0.401992	0.54852	-0.0239227	0.469152	-1.47999	0.146074	0.30087	0.0165026	0.445342	0.691174	0.491345	0.68983
TMEM161B-AS1	0.289533	0.0418116	6.9247	4.36886e-12	3.88358e-09	0.277295	2.49211	4.78014	2.02379e-05	0.00102127	0.302765	2.35609	5.01941	2.82718e-06	0.00147205
TMEM163	-0.0486933	0.0272001	-1.79019	0.0734232	0.15898	-0.0163122	0.763714	-0.464715	0.64445	0.782254	-0.0973591	0.629848	-2.26248	0.0262443	0.121342
TMEM164	-0.0261813	0.0139715	-1.87391	0.0609426	0.139153	-0.0493145	0.424171	-2.75922	0.00844069	0.0452894	0.010168	0.384091	0.453854	0.651094	0.802853
TMEM165	-0.0452955	0.0188209	-2.40666	0.0160991	0.052093	-0.0623258	0.670901	-2.804	0.00751022	0.0419469	-0.00215475	0.57672	-0.0609078	0.951576	0.974851
TMEM167A	-0.00620479	0.0106322	-0.583587	0.559498	0.687022	-0.00452166	0.200309	-0.352896	0.725869	0.837892	-0.00992594	0.183265	-0.521003	0.603724	0.773191
TMEM167B	0.00866535	0.00856958	1.01117	0.311933	0.460311	0.01014	0.15001	1.02541	0.31083	0.495168	0.00421765	0.134046	0.245588	0.806604	0.900417
TMEM168	-0.0637508	0.0134989	-4.72265	2.32792e-06	6.51705e-05	-0.0837575	0.364749	-5.11845	6.66512e-06	0.000599852	-0.0211386	0.326324	-0.885139	0.378587	0.594584
TMEM169	-0.0205528	0.00706581	-2.90877	0.00362856	0.0171851	-0.0243811	0.14637	-2.86651	0.0063697	0.0374597	-0.012027	0.142002	-0.947527	0.346065	0.564052
TMEM170B	0.0175537	0.0192799	0.910465	0.362577	0.511281	-0.000459732	0.620356	-0.0177807	0.985895	0.991627	0.0401136	0.528211	1.38632	0.169286	0.367479
TMEM175	-0.067876	0.0177937	-3.81461	0.000136401	0.00145814	-0.0730432	0.586691	-2.80687	0.00745388	0.0417129	-0.0633388	0.366356	-2.59745	0.0110724	0.073876
TMEM177	-0.00412246	0.00582642	-0.707545	0.479228	0.620082	-0.00199555	0.0568289	-0.30905	0.758772	0.861022	-0.0134434	0.102189	-0.994535	0.322794	0.54014
TMEM178A	-0.0496238	0.0231648	-2.14221	0.0321769	0.0871832	-0.0497815	1.11447	-1.71919	0.0926802	0.223081	-0.0493434	0.855763	-1.27809	0.204708	0.41227
TMEM178B	-0.216707	0.0377526	-5.74019	9.45714e-09	1.2143e-06	-0.199065	3.81801	-4.16824	0.000143265	0.00310426	-0.246099	3.73355	-3.99241	0.000138648	0.00709199
TMEM179	-0.0974355	0.0420118	-2.31924	0.020382	0.0623072	-0.0551996	0.501263	-1.03772	0.305428	0.489804	-0.167464	0.492798	-2.44495	0.0168334	0.0944761
TMEM179B	-0.00132024	0.0100138	-0.131842	0.895109	0.935759	-0.0079064	0.137812	-0.583498	0.562658	0.721891	0.00660559	0.112223	0.444391	0.657901	0.808282
TMEM18	-0.00951274	0.00457372	-2.07987	0.0375375	0.0973919	-0.00737765	0.0736453	-1.47035	0.148656	0.303928	-0.0200028	0.0766971	-1.7985	0.0756587	0.229057
TMEM181	-0.016483	0.0205818	-0.800853	0.423217	0.570276	-0.0206667	1.02246	-0.776882	0.441427	0.621483	-0.010244	0.941487	-0.315339	0.75328	0.870826
TMEM182	0.00594378	0.00498649	1.19198	0.23327	0.373258	0.0129171	0.0948749	2.19866	0.033261	0.113784	-0.0120234	0.0788459	-1.27497	0.205805	0.413399
TMEM183A	-0.0155658	0.00740865	-2.10103	0.035638	0.0939474	-0.0116335	0.153169	-1.35129	0.183579	0.350464	-0.0267902	0.144614	-1.84187	0.0689925	0.216548
TMEM184B	-0.0627595	0.0192668	-3.25738	0.00112444	0.00714744	-0.0625284	0.671444	-2.54843	0.0144255	0.0652193	-0.0631312	0.557212	-2.02887	0.0456113	0.168129
TMEM184C	-0.0182344	0.0107766	-1.69205	0.0906372	0.185941	-0.00748984	0.230182	-0.59013	0.558153	0.718665	-0.0459954	0.258106	-2.25459	0.0267382	0.122906
TMEM185A	-0.00600006	0.0081323	-0.737807	0.460632	0.604443	-0.0170777	0.203349	-1.82702	0.0745537	0.193303	0.0284956	0.186845	1.72756	0.0877104	0.251322
TMEM19	-0.00574537	0.00381297	-1.5068	0.131863	0.243419	-0.00804851	0.0601074	-1.66162	0.103771	0.240107	-0.0019929	0.0413989	-0.322332	0.747995	0.867767
TMEM191B	0.00374734	0.0105535	0.355079	0.72253	0.817782	0.0245139	0.108669	1.42835	0.160699	0.320456	-0.00887979	0.074571	-0.663522	0.508875	0.70199
TMEM191C	-0.0100245	0.00611006	-1.64066	0.100868	0.20104	0.00110336	0.104688	0.13208	0.895529	0.940965	-0.0228261	0.0587149	-2.54757	0.0126529	0.0795441
TMEM192	-0.0201365	0.0189757	-1.06117	0.288612	0.434576	-0.0110406	0.61932	-0.520532	0.605329	0.753493	-0.0566096	0.563336	-1.33284	0.18622	0.391442
TMEM196	0.0769127	0.0222715	3.45342	0.000553528	0.00426154	0.0561874	0.489385	1.77782	0.0825113	0.206564	0.097357	0.450917	3.10156	0.00261459	0.0319141
TMEM198	-0.00490606	0.00389977	-1.25804	0.208378	0.34415	-0.00473247	0.0711541	-1.05707	0.296306	0.480645	-0.00545207	0.0528742	-0.686648	0.494179	0.691269
TMEM199	-0.0069937	0.00538945	-1.29766	0.194403	0.327097	-0.00978857	0.101716	-1.36218	0.180143	0.345869	-0.00340029	0.0659294	-0.417311	0.677506	0.821452
TMEM200C	0.0115725	0.00423946	2.72971	0.00633894	0.025967	0.0196195	0.0723628	3.16428	0.00283396	0.0214468	0.00450732	0.0457837	0.775819	0.440016	0.64602
TMEM201	-0.011185	0.0036899	-3.03125	0.00243542	0.0126672	-0.00769031	0.0809726	-1.83474	0.0733808	0.191204	-0.0232208	0.0630631	-2.98521	0.00370319	0.0381181
TMEM203	-0.00145911	0.00664337	-0.219634	0.826156	0.890169	0.00113171	0.0628374	0.123612	0.902216	0.944055	-0.00434038	0.045301	-0.449553	0.654209	0.805459
TMEM206	-0.0016801	0.00366219	-0.45877	0.646399	0.760671	-0.000291109	0.0573598	-0.0722685	0.942719	0.96736	-0.00829906	0.0505965	-0.943795	0.347958	0.565383
TMEM208	-0.0222167	0.00703526	-3.15791	0.00158903	0.00926482	-0.0250254	0.10422	-2.82934	0.00703658	0.0399189	-0.0173796	0.0673578	-1.49725	0.13813	0.324853
TMEM209	0.00375218	0.00638601	0.587562	0.556826	0.684832	0.00781129	0.152547	1.13183	0.2639	0.445849	-0.0204162	0.163209	-1.21234	0.228752	0.440798
TMEM214	0.00156847	0.00370523	0.423311	0.672068	0.778823	0.00776578	0.0797176	1.9129	0.0623496	0.17196	-0.0293445	0.0607778	-3.23642	0.00172779	0.0254672
TMEM218	-0.00285173	0.00286967	-0.993749	0.320345	0.468952	-0.00365659	0.0590506	-1.16277	0.251256	0.432135	0.00115469	0.0598802	0.164574	0.869671	0.933938
TMEM219	0.00519009	0.00621049	0.835697	0.403326	0.54995	0.00296952	0.138157	0.428274	0.670562	0.801511	0.0142003	0.121519	1.01671	0.312184	0.529376
TMEM220	-0.0056818	0.00295221	-1.92459	0.0542802	0.128056	-0.00313449	0.0341189	-0.964867	0.339939	0.525108	-0.0177604	0.0452355	-2.51065	0.0139508	0.0849071
TMEM220-AS1	0.000700159	0.00210362	0.332836	0.739258	0.829405	0.000387401	0.0280491	0.162931	0.871327	0.929222	0.00182697	0.0201673	0.404811	0.686636	0.82729
TMEM222	0.00150035	0.00808051	0.185676	0.852699	0.908435	-0.0104921	0.253338	-1.07084	0.290138	0.473739	0.027002	0.189485	1.88986	0.0621958	0.203665
TMEM223	-0.0124163	0.00929576	-1.33569	0.181649	0.310661	-0.00349865	0.175097	-0.313004	0.755771	0.858601	-0.0324167	0.166385	-1.93653	0.0561356	0.191189
TMEM229B	-0.00512948	0.00658017	-0.779536	0.435664	0.581556	-0.00100864	0.18026	-0.127899	0.898818	0.94245	-0.0145733	0.151605	-1.2207	0.225585	0.437246
TMEM230	0.0317979	0.0126896	2.50583	0.0122164	0.0423308	0.0261969	0.344236	1.61631	0.113248	0.254777	0.0406691	0.305564	1.99381	0.049389	0.17659
TMEM231	-0.0375725	0.00581772	-6.45829	1.05892e-10	5.82707e-08	-0.0306017	0.0933697	-4.54505	4.3318e-05	0.00146369	-0.0581113	0.101424	-5.02814	2.72991e-06	0.00147205
TMEM232	0.161351	0.0443622	3.63712	0.000275701	0.00252857	0.126935	2.42742	2.30038	0.026277	0.0972013	0.22425	2.28669	3.00614	0.00348699	0.037048
TMEM233	0.00496179	0.0066061	0.751093	0.452597	0.597056	-0.00652464	0.0860285	-0.811397	0.421574	0.604205	0.028808	0.0747783	2.48641	0.0148817	0.0879946
TMEM234	-0.0133413	0.00523285	-2.54953	0.0107867	0.0385041	-0.0149824	0.10998	-2.23369	0.030689	0.107794	-0.0107892	0.0790123	-1.28985	0.200611	0.408326
TMEM235	0.000891414	0.00109334	0.815313	0.414893	0.562273	0.00158053	0.00627146	1.28029	0.207221	0.379153	-0.00161532	0.00550404	-0.686047	0.494556	0.691411
TMEM237	0.00415568	0.00911246	0.456044	0.648359	0.761968	0.0122783	0.169209	1.29218	0.203109	0.374033	-0.0888553	0.210841	-2.76343	0.00714045	0.0572624
TMEM240	-0.000814543	0.00452046	-0.18019	0.857003	0.911181	0.00615057	0.0617179	1.16742	0.249392	0.42979	-0.0202513	0.0424098	-2.301	0.0238694	0.115327
TMEM241	-0.12397	0.0404727	-3.06306	0.00219087	0.0116296	-0.152115	1.39201	-2.58511	0.0132237	0.0611821	-0.0987011	1.359	-1.77023	0.0802855	0.237151
TMEM242	-0.0174855	0.0101967	-1.71483	0.0863765	0.179011	-0.0149949	0.255708	-1.22687	0.226462	0.402738	-0.0231883	0.247023	-1.25381	0.21336	0.42317
TMEM243	0.00449388	0.0144312	0.3114	0.755497	0.842552	0.0306415	0.27392	1.41165	0.165255	0.326346	-0.0162197	0.235468	-0.839557	0.40352	0.615181
TMEM245	0.017043	0.0254315	0.670154	0.502759	0.639771	0.0313236	1.17534	0.896754	0.37478	0.559476	0.000933713	1.02344	0.025168	0.97998	0.990029
TMEM246	0.0183926	0.0158487	1.16051	0.245842	0.3876	0.0257141	0.29575	1.16976	0.248529	0.429233	0.0104672	0.204929	0.457662	0.648379	0.801698
TMEM248	-0.00663634	0.0149228	-0.444711	0.656529	0.767745	0.00613975	0.443519	0.337792	0.737142	0.845752	-0.033058	0.351793	-1.26472	0.209439	0.417923
TMEM25	-0.002626	0.00995449	-0.2638	0.791934	0.867284	0.0037326	0.306728	0.323017	0.748228	0.85242	-0.0209231	0.253318	-1.06741	0.288821	0.505623
TMEM254	-0.0175087	0.00996867	-1.75637	0.0790249	0.167593	-0.0165045	0.25648	-1.33067	0.190221	0.358538	-0.019341	0.212261	-1.15441	0.251577	0.467024
TMEM254-AS1	-0.0184081	0.00533449	-3.45078	0.000558974	0.00427782	-0.0201054	0.072076	-3.48887	0.0011224	0.0116015	-0.00824463	0.0771723	-0.584653	0.560413	0.740292
TMEM258	0.0108659	0.00649571	1.67277	0.0943718	0.191538	0.00427964	0.0971888	0.564311	0.575437	0.732836	0.0290054	0.0962334	2.3046	0.0236351	0.114784
TMEM259	-0.0645292	0.0220523	-2.92619	0.00343136	0.0164667	-0.0736954	0.634843	-2.21061	0.0323819	0.111703	-0.0573979	0.371386	-1.95199	0.0542425	0.187224
TMEM260	-0.0260583	0.0190824	-1.36557	0.172074	0.298706	0.0058614	0.790095	0.269104	0.789121	0.881326	-0.13145	0.799427	-3.32127	0.00132365	0.0222651
TMEM263	-0.0306909	0.00985593	-3.11395	0.00184601	0.0103657	-0.0294104	0.207284	-2.50274	0.0161517	0.0705403	-0.0337283	0.18975	-1.8636	0.0658417	0.210533
TMEM266	-0.0985263	0.021229	-4.64112	3.46533e-06	8.80118e-05	-0.093702	0.578998	-3.26859	0.00211424	0.0177173	-0.104384	0.52648	-3.30439	0.00139622	0.0227892
TMEM267	-0.0222465	0.0122354	-1.8182	0.0690338	0.15204	-0.0408757	0.363006	-2.62565	0.0118861	0.0568147	0.00785442	0.274229	0.396911	0.692431	0.831176
TMEM268	-0.0173105	0.0163389	-1.05947	0.289386	0.435378	0.00852861	0.523258	0.412681	0.681865	0.809412	-0.0603856	0.466409	-2.26306	0.0261886	0.12117
TMEM30A	0.0429472	0.0257793	1.66596	0.0957218	0.193505	0.051016	0.45698	1.5951	0.118072	0.261387	0.0279829	0.542027	0.642466	0.522355	0.71242
TMEM33	-0.00553898	0.014001	-0.395614	0.69239	0.794642	0.00167751	0.29357	0.0992745	0.921376	0.955253	-0.021344	0.290913	-0.85352	0.395778	0.60843
TMEM35A	0.0316206	0.0101791	3.10642	0.00189367	0.0105314	0.0335618	0.184148	2.53613	0.0148727	0.0665901	0.0288078	0.133278	1.80848	0.0740799	0.226473
TMEM38A	-0.0707437	0.0243323	-2.9074	0.00364449	0.0172272	-0.0734894	0.823495	-2.27915	0.0276158	0.10026	-0.0671121	0.658089	-1.80978	0.0738761	0.226329
TMEM38B	0.0127674	0.00809226	1.57773	0.114627	0.21971	0.0121979	0.175792	1.34129	0.186779	0.354246	0.0149332	0.200451	0.842033	0.40214	0.613645
TMEM39A	-0.011559	0.00521942	-2.2146	0.0267873	0.075871	-0.0123837	0.140115	-2.0947	0.0420493	0.132621	-0.00864419	0.130366	-0.777792	0.438858	0.644483
TMEM39B	-0.0752138	0.0127274	-5.90958	3.42989e-09	6.00543e-07	-0.0685724	0.40222	-4.33887	8.3685e-05	0.00217318	-0.0874691	0.363073	-4.07428	0.000103525	0.00610376
TMEM41A	-0.0155677	0.00917669	-1.69644	0.0898025	0.184556	-0.00842092	0.122336	-0.806219	0.42453	0.607312	-0.0397523	0.14981	-2.06891	0.0416704	0.159769
TMEM41B	0.00463169	0.0179363	0.258231	0.796229	0.870586	0.0322449	0.67848	1.52891	0.133518	0.283587	-0.0675404	0.605086	-1.98088	0.0508489	0.179917
TMEM43	-0.0150128	0.00551675	-2.72131	0.00650233	0.026393	-0.0202736	0.104799	-2.58521	0.0131599	0.0610101	-0.00985877	0.0714419	-1.2701	0.207526	0.415556
TMEM44	0.00507151	0.011412	0.4444	0.656754	0.767929	0.0179002	0.258409	1.19514	0.238501	0.416899	-0.0126849	0.233518	-0.719881	0.473579	0.675307
TMEM44-AS1	-0.00833706	0.00560474	-1.4875	0.136882	0.250405	-0.0239877	0.0722406	-2.94562	0.0052054	0.032817	0.00574839	0.0467587	0.744072	0.458891	0.663034
TMEM47	0.0304315	0.00937369	3.24648	0.00116842	0.0073502	0.0336711	0.136851	2.69041	0.0101326	0.0512889	0.0262919	0.110653	1.85847	0.0665741	0.212229
TMEM50A	-0.0144491	0.016644	-0.868125	0.385326	0.532954	0.000309691	0.42469	0.0170782	0.986452	0.99186	-0.0933697	0.419948	-2.22664	0.0287736	0.12844
TMEM50B	-0.0168941	0.0120973	-1.39652	0.162557	0.28527	-0.0236277	0.333925	-1.64673	0.10681	0.244561	-0.00034003	0.326431	-0.0151143	0.987977	0.993931
TMEM53	-0.012241	0.00480271	-2.54878	0.0108101	0.0385246	-0.00892216	0.0909482	-1.61001	0.114621	0.256549	-0.0222554	0.0787464	-2.31194	0.0232074	0.113734
TMEM54	0.0128412	0.00354345	3.62391	0.00029018	0.00260959	0.0119491	0.0431484	2.55304	0.0142607	0.064677	0.0140391	0.025586	2.5884	0.0113452	0.0748014
TMEM56-RWDD3	0.0200524	0.00603645	3.32189	0.000894106	0.00607278	0.0230198	0.100422	2.9616	0.00494005	0.0314393	0.0155428	0.0920426	1.62207	0.108505	0.284584
TMEM59	0.0229117	0.0185323	1.23631	0.216342	0.353514	0.0424827	0.592538	1.71759	0.0929755	0.223559	-0.0021385	0.485914	-0.0764219	0.939264	0.969139
TMEM59L	0.0689785	0.0437583	1.57635	0.114945	0.220027	0.106873	1.3663	2.0292	0.0486139	0.146319	-0.0154852	1.16024	-0.196936	0.844389	0.920479
TMEM60	0.0093075	0.0041768	2.22838	0.0258553	0.0740113	0.00934741	0.0531278	1.78377	0.0814289	0.204528	0.00923797	0.0410805	1.33566	0.185238	0.390265
TMEM62	-0.0469828	0.0145595	-3.22696	0.00125114	0.00776067	-0.0600734	0.475894	-3.645	0.000708658	0.00866587	-0.000460434	0.431071	-0.0148194	0.988211	0.993974
TMEM63A	-0.00860949	0.00242259	-3.55383	0.000379658	0.00321888	-0.00914715	0.0175641	-2.937	0.00527807	0.0331248	-0.0077858	0.0176917	-2.01972	0.0465727	0.17053
TMEM63B	-0.0314953	0.0122549	-2.57001	0.0101695	0.0367017	-0.0292564	0.529854	-1.91756	0.0617401	0.170727	-0.0355663	0.418397	-1.72876	0.0874933	0.251136
TMEM63C	0.0264782	0.0120176	2.20328	0.0275753	0.0775518	0.0362369	0.298845	2.31105	0.0256263	0.0957877	0.0125835	0.247077	0.672565	0.503054	0.698098
TMEM64	0.0203308	0.0174489	1.16516	0.243953	0.385685	-0.0157566	0.741314	-0.765307	0.448216	0.628274	0.112331	0.669749	3.41708	0.000974549	0.0191529
TMEM65	0.0213679	0.0301324	0.709135	0.478241	0.619185	0.0733485	1.13579	1.96815	0.0554369	0.159123	-0.0767697	1.03759	-1.4992	0.137538	0.324432
TMEM67	-0.0643351	0.0189764	-3.39028	0.000698221	0.00503346	-0.0874247	0.685183	-3.64274	0.000713428	0.00869247	-0.0258208	0.548906	-0.833029	0.407171	0.618625
TMEM68	0.0142348	0.00870572	1.63511	0.102026	0.202649	0.00119856	0.224534	0.116215	0.908016	0.947624	0.0465488	0.190113	2.86675	0.00523049	0.0473325
TMEM69	0.00134304	0.00472935	0.283979	0.776427	0.857207	-0.00394674	0.118806	-0.721439	0.474495	0.649983	0.0169905	0.104432	1.80578	0.0745045	0.22735
TMEM70	0.0186648	0.00991965	1.88159	0.059891	0.137431	0.0159667	0.138734	1.26212	0.213732	0.387494	0.022972	0.10671	1.4372	0.15446	0.349715
TMEM72-AS1	-0.0288057	0.0147509	-1.95282	0.0508415	0.122299	-0.0436828	0.364081	-2.10619	0.0409868	0.130403	-0.0135773	0.319053	-0.647042	0.519354	0.709798
TMEM74	-0.0016072	0.00681384	-0.235874	0.813531	0.881745	-0.00135389	0.141909	-0.159088	0.874335	0.930799	-0.0020596	0.108968	-0.181096	0.856725	0.926128
TMEM74B	-0.011046	0.0084157	-1.31255	0.189336	0.320354	-0.0247121	0.220055	-2.29436	0.0266507	0.098218	0.0103739	0.149345	0.769322	0.443842	0.64991
TMEM86B	-0.0130542	0.00478709	-2.72695	0.00639223	0.0260993	-0.0148228	0.0972086	-2.35015	0.0233631	0.0902053	-0.0106508	0.062008	-1.44864	0.151129	0.344739
TMEM87A	-0.0409633	0.0146727	-2.79181	0.00524146	0.0225168	-0.043786	0.547163	-2.32018	0.0250809	0.0945321	-0.0366491	0.438855	-1.57084	0.119948	0.300843
TMEM87B	0.0124943	0.0105654	1.18257	0.236981	0.377315	0.0205333	0.315484	1.66718	0.102654	0.23835	-0.00990635	0.250114	-0.481846	0.631157	0.790554
TMEM8A	-0.0138332	0.0070614	-1.95899	0.0501138	0.120901	-0.0121582	0.145254	-1.34778	0.184697	0.351645	-0.0164836	0.109529	-1.45264	0.150018	0.34322
TMEM8B	-0.0474495	0.0111801	-4.2441	2.19476e-05	0.0003708	-0.0477084	0.291995	-3.47227	0.00117804	0.0119521	-0.0469421	0.260426	-2.44064	0.016744	0.0941576
TMEM9	0.0246679	0.00958926	2.57245	0.0100982	0.0365341	0.0183857	0.259497	1.66431	0.10323	0.23934	0.0438699	0.212876	2.27143	0.0256553	0.119835
TMEM94	-0.00315593	0.00982494	-0.321217	0.748046	0.836309	0.013861	0.33226	1.08362	0.284495	0.468389	-0.0276402	0.206456	-1.80145	0.0751892	0.228414
TMEM97	0.0167497	0.00377032	4.44251	8.89152e-06	0.000183877	0.0163599	0.0485678	3.77697	0.000477271	0.00684666	0.0179684	0.0558066	2.34603	0.02131	0.10763
TMEM98	0.00101225	0.00171245	0.591116	0.554443	0.6827	0.000232148	0.0164003	0.133202	0.894647	0.94076	0.0228003	0.013237	2.47544	0.0154696	0.0900579
TMEM9B	-0.0191512	0.0115456	-1.65874	0.0971691	0.195523	-0.0417902	0.192681	-2.75919	0.00845662	0.0453268	0.0122538	0.152317	0.686925	0.494011	0.691269
TMEM9B-AS1	0.0002373	0.00324042	0.0732312	0.941622	0.964662	-0.00169332	0.0384528	-0.445559	0.658123	0.792467	0.00537865	0.0406652	0.86726	0.388249	0.603038
TMF1	0.0209344	0.0131959	1.58643	0.112641	0.217142	0.00435146	0.377166	0.281261	0.779842	0.875362	0.0652042	0.346173	2.57945	0.0116209	0.0759998
TMLHE	-0.000306581	0.00896289	-0.0342057	0.972713	0.983608	-0.00207531	0.267181	-0.213414	0.832	0.906267	0.00967891	0.287248	0.418902	0.676348	0.820909
TMLHE-AS1	-0.0227487	0.00925968	-2.45675	0.01402	0.04692	-0.0269319	0.160986	-2.47101	0.0174591	0.0745317	-0.0118962	0.18824	-0.677648	0.499841	0.695755
TMOD1	-0.0102979	0.0279295	-0.368711	0.712343	0.810204	0.0165976	1.22683	0.470859	0.640091	0.778707	-0.0556615	1.17403	-1.21587	0.227412	0.439387
TMOD2	0.0469684	0.0253898	1.84989	0.0643295	0.144641	0.0363999	1.30349	1.17268	0.247296	0.427808	0.0683374	1.23869	1.5483	0.125277	0.308876
TMOD3	-0.0263079	0.0165617	-1.58847	0.112179	0.216705	-0.0324795	0.588913	-1.66033	0.104033	0.240585	-0.0106895	0.550188	-0.343498	0.732075	0.857824
TMPO	0.0133689	0.0151155	0.884448	0.376455	0.524703	0.0139013	0.362021	0.815432	0.419262	0.602611	0.0114116	0.407302	0.349113	0.727871	0.855152
TMPRSS5	-0.0124626	0.00460761	-2.70477	0.00683508	0.027363	-0.0255569	0.0722689	-4.33614	8.44116e-05	0.00218224	0.00811709	0.0617754	1.09855	0.275077	0.491769
TMPRSS9	-0.0200975	0.0074219	-2.70786	0.00677182	0.0272287	-0.0216578	0.0662805	-2.51529	0.0157913	0.0693593	-0.0155869	0.0793791	-1.06469	0.29021	0.507209
TMSB10	0.121248	0.038555	3.14482	0.00166192	0.0095786	0.120064	0.688942	2.41553	0.020154	0.0817661	0.123038	0.451664	2.01408	0.0475685	0.172788
TMSB4X	0.0920559	0.0422425	2.17922	0.029315	0.081219	0.0299915	0.820837	0.485546	0.629852	0.772506	0.146587	0.604585	2.53178	0.0133576	0.0825895
TMTC1	0.100371	0.0398344	2.51969	0.0117457	0.0411107	0.219987	1.28565	4.0089	0.000238698	0.00431	-0.0328777	1.33311	-0.567668	0.571761	0.748596
TMTC2	0.0151285	0.0230853	0.655329	0.512256	0.648229	-0.0242141	0.735176	-0.650295	0.518936	0.68763	0.0396927	0.425879	1.34907	0.18091	0.384019
TMTC3	0.0103219	0.0168358	0.613089	0.539817	0.67185	-0.0143513	0.639961	-0.678869	0.500813	0.673031	0.0531072	0.539599	1.90771	0.0598158	0.198061
TMTC4	-0.0267015	0.00953249	-2.8011	0.0050928	0.0221416	-0.0459749	0.170905	-3.81645	0.000423568	0.00638169	0.00558132	0.155057	0.357989	0.721242	0.851068
TMUB1	0.00733667	0.00398711	1.84009	0.0657545	0.147031	0.00450745	0.0978566	0.997983	0.3238	0.509501	0.0173265	0.0502174	2.04154	0.0443083	0.165597
TMUB2	-0.0314071	0.00917812	-3.42195	0.000621737	0.00461155	-0.0357685	0.220697	-3.15573	0.00290231	0.021807	-0.023101	0.147597	-1.47688	0.143414	0.332632
TMX1	0.010606	0.00595198	1.78192	0.0747616	0.161064	0.0168654	0.1018	2.18308	0.0344649	0.116591	0.0014647	0.0781912	0.156886	0.875708	0.936647
TMX3	-0.0751441	0.0219143	-3.42899	0.000605824	0.00452255	-0.0764448	0.821942	-2.98786	0.0046018	0.0297988	-0.0715617	0.757393	-1.68535	0.0955999	0.264929
TMX4	-0.0250218	0.0281669	-0.888339	0.374358	0.522869	-0.0564276	0.771235	-1.57677	0.122085	0.266852	0.0261081	0.628443	0.571767	0.569024	0.746553
TNFAIP1	-0.0184445	0.00559455	-3.29687	0.000977681	0.00644867	-0.0189738	0.165624	-3.05448	0.00383826	0.026356	-0.0161712	0.127173	-1.25616	0.212509	0.422096
TNFAIP8L1	0.0024551	0.00667205	0.367968	0.712897	0.810204	0.00100324	0.153651	0.126048	0.900274	0.943292	0.005887	0.133275	0.481083	0.631697	0.790858
TNFAIP8L3	0.00182914	0.00415073	0.44068	0.659445	0.769908	0.0112054	0.0657221	2.39319	0.021081	0.0841202	-0.0325829	0.0542691	-3.63245	0.000480039	0.0132517
TNFRSF11A	-0.0292406	0.00824024	-3.54852	0.000387406	0.00327007	-0.0318019	0.181137	-3.03472	0.00405135	0.0273306	-0.0250915	0.150672	-1.88122	0.0633768	0.205668
TNFRSF14	-0.0322355	0.00758499	-4.24991	2.1386e-05	0.000363957	-0.026454	0.18232	-2.68919	0.0101116	0.0512049	-0.0407124	0.138433	-3.41787	0.000972083	0.0191369
TNFRSF19	-5.0792e-05	0.00388234	-0.0130828	0.989562	0.993809	0.00365885	0.0512444	0.705228	0.484423	0.65893	-0.00477139	0.0391235	-0.815263	0.417207	0.626951
TNFRSF1A	0.00872816	0.00599516	1.45587	0.145429	0.262249	0.00641257	0.0722038	0.827916	0.412294	0.596179	0.0121887	0.0746269	1.28727	0.201506	0.409174
TNFRSF21	0.0264058	0.0155283	1.70049	0.0890389	0.183418	0.0337735	0.551925	1.85692	0.0700935	0.18561	0.00659362	0.49103	0.221076	0.825565	0.910501
TNFRSF25	0.0260945	0.0264546	0.986389	0.323942	0.472542	0.108694	0.870798	3.19196	0.00262319	0.0203857	-0.0996465	0.658849	-2.37172	0.0199719	0.104009
TNFSF13B	0.0636687	0.0208175	3.05843	0.00222503	0.0117409	0.0736055	0.457089	2.76675	0.0082818	0.0447217	0.0479742	0.384949	1.43489	0.155037	0.350385
TNIK	-0.0522156	0.025972	-2.01046	0.0443829	0.110457	-0.0678917	1.58129	-2.1378	0.0381847	0.124827	-0.0205573	1.35029	-0.455504	0.649912	0.802563
TNIP1	0.00392373	0.00591826	0.662986	0.507339	0.643982	0.00350848	0.151397	0.49702	0.621675	0.766504	0.00490619	0.12384	0.451851	0.652531	0.803992
TNK2	-0.0710916	0.0247363	-2.87397	0.00405342	0.0186287	-0.0542241	0.789772	-1.75664	0.0860079	0.212373	-0.101363	0.639972	-2.45121	0.0162928	0.0926116
TNKS	0.0234601	0.0263965	0.888759	0.374132	0.522664	0.076879	1.8902	2.41165	0.0201656	0.0817661	-0.0930567	1.79861	-1.97654	0.051346	0.181036
TNKS1BP1	-0.0465582	0.00976386	-4.76842	1.85676e-06	5.50126e-05	-0.0526046	0.19205	-4.00483	0.00023808	0.00430556	-0.0390919	0.163352	-2.67819	0.00888894	0.0648918
TNKS2	-0.0155278	0.0212298	-0.731412	0.464528	0.606974	-0.0366648	0.875283	-1.40402	0.167402	0.328664	0.0256702	0.752576	0.704106	0.483297	0.683345
TNNT2	-0.00939989	0.0139456	-0.674038	0.500287	0.637903	-0.00411113	0.287269	-0.18092	0.857283	0.922617	-0.0125954	0.159973	-0.713088	0.47775	0.678908
TNPO1	-0.050317	0.0250295	-2.01031	0.0443988	0.110457	-0.0764612	1.39748	-2.50292	0.0161448	0.0705364	0.00307646	1.29889	0.0704694	0.943986	0.970871
TNPO2	0.0132142	0.0113561	1.16362	0.244579	0.386272	0.00197244	0.516635	0.148834	0.882371	0.934653	0.044279	0.395617	2.00993	0.0476201	0.172788
TNPO3	0.02344	0.0181538	1.29119	0.196637	0.32984	0.0444155	0.735264	1.94541	0.0581986	0.164597	-0.0126211	0.639865	-0.421608	0.674379	0.819552
TNR	-0.169388	0.0477373	-3.54833	0.000387677	0.00327007	-0.215567	2.37996	-3.22579	0.00239814	0.0193076	-0.121267	2.30148	-1.77766	0.0790471	0.234927
TNRC18	-0.0846873	0.0271244	-3.12219	0.00179512	0.0101738	-0.0294587	1.00635	-0.794978	0.430937	0.613365	-0.148434	1.11323	-3.72844	0.000347109	0.0110806
TNRC6A	-0.00660734	0.0334738	-0.197388	0.843524	0.902487	0.0159684	3.15863	0.366111	0.716054	0.831254	-0.03896	3.06559	-0.746168	0.457631	0.662002
TNRC6B	-0.00831809	0.0306364	-0.27151	0.785999	0.863649	0.0377772	2.78702	0.992594	0.326391	0.512724	-0.0931658	2.77939	-1.80429	0.074739	0.227584
TNRC6C	-0.0302425	0.0281024	-1.07615	0.281859	0.427449	-0.0737331	2.13389	-2.16067	0.0362634	0.120489	0.0614029	1.99287	1.23953	0.218571	0.428829
TNS1	-0.00769353	0.00254215	-3.02639	0.00247492	0.0128022	-0.00969717	0.0347355	-3.42078	0.00136784	0.0131177	0.000535657	0.0289267	0.093239	0.925934	0.962585
TNS2	-0.0139958	0.00310747	-4.50392	6.67109e-06	0.00014684	-0.0169309	0.0481814	-4.16416	0.000145104	0.00312841	-0.0098732	0.0351684	-2.04893	0.0435629	0.164139
TNS3	0.00935039	0.00373667	2.50233	0.0123378	0.0426108	0.0122352	0.0455282	2.98857	0.00459289	0.0297951	-0.00504454	0.0464773	-0.551607	0.582683	0.756912
TNXB	-7.6387e-06	0.0164701	-0.000463791	0.99963	0.999716	-0.00178466	0.261646	-0.0788569	0.937517	0.964846	0.00199315	0.280429	0.0829982	0.934049	0.966153
TOB1	0.0183896	0.00989603	1.85828	0.063129	0.142763	0.0241693	0.146304	2.02344	0.0492257	0.147373	0.00573949	0.166706	0.324791	0.746139	0.866398
TOB2	0.0100073	0.00997571	1.00317	0.315779	0.464563	-0.009201	0.221935	-0.760352	0.451141	0.63055	0.050748	0.209923	2.87958	0.00504078	0.0463046
TOLLIP	0.0492312	0.0229929	2.14115	0.032262	0.0872704	0.0234179	0.613175	0.697008	0.489521	0.663722	0.0719705	0.538452	2.28232	0.0249759	0.11819
TOM1	-0.000119227	0.00843264	-0.0141388	0.988719	0.993102	-0.00742637	0.218335	-0.686413	0.496091	0.668993	0.0111904	0.177972	0.83139	0.40809	0.619697
TOM1L1	-0.0548339	0.0286597	-1.91327	0.0557134	0.130382	-0.0173899	0.80188	-0.475498	0.636808	0.776261	-0.114423	0.753537	-2.48012	0.0151173	0.0886329
TOM1L2	-0.0621243	0.0230282	-2.69774	0.00698109	0.027761	-0.0450002	1.16629	-1.47632	0.147053	0.302106	-0.084894	1.02253	-2.41528	0.0178732	0.0972867
TOMM20	0.0323028	0.0423113	0.763455	0.445192	0.589373	0.0235713	0.754614	0.462309	0.646239	0.783706	0.051617	0.719412	0.680686	0.498149	0.694823
TOMM22	0.00864039	0.00637485	1.35539	0.175295	0.302525	0.00285535	0.0708402	0.359706	0.72084	0.834523	0.0191482	0.0591869	1.78983	0.077126	0.231707
TOMM34	0.0438395	0.00878304	4.99138	5.99506e-07	2.44802e-05	0.0362116	0.140998	3.367	0.00159788	0.0146283	0.0591132	0.115876	3.88425	0.000203936	0.00832749
TOMM40	0.0156943	0.00895637	1.7523	0.0797214	0.168546	0.0040529	0.192651	0.346817	0.730399	0.841037	0.0322674	0.154545	2.31419	0.023078	0.11357
TOMM40L	-0.00282395	0.00388367	-0.727135	0.467143	0.609185	-0.00299365	0.0791708	-0.626348	0.534356	0.699323	-0.00249416	0.0494219	-0.374331	0.709093	0.842773
TOMM7	-0.00370666	0.0128072	-0.28942	0.77226	0.854567	-0.00613342	0.179766	-0.419759	0.676737	0.805643	0.00433817	0.171745	0.163064	0.870886	0.934617
TOMM70	0.010507	0.0139429	0.753575	0.451104	0.595835	0.00228659	0.442777	0.129636	0.897451	0.941786	0.0241991	0.390054	1.06304	0.290786	0.50753
TOP1	0.0434494	0.0226548	1.91789	0.0551255	0.129451	0.0936767	1.08649	3.24861	0.00223709	0.0183999	-0.0375472	0.902001	-1.02537	0.308107	0.525688
TOP1MT	-0.0151347	0.00645583	-2.34435	0.0190605	0.0590993	-0.0146607	0.10412	-1.78445	0.0813173	0.204417	-0.0158998	0.0951728	-1.52328	0.131411	0.315844
TOP2B	-0.038431	0.0210404	-1.82654	0.0677695	0.150028	-0.00381321	0.833886	-0.150395	0.881147	0.934122	-0.114996	0.766229	-3.04973	0.00305648	0.034259
TOP3A	-0.0629769	0.0142101	-4.43184	9.34335e-06	0.000191101	-0.0538886	0.37222	-2.99062	0.00456744	0.0296858	-0.0779255	0.345983	-3.37197	0.00112647	0.0206769
TOP3B	-0.00833049	0.00708088	-1.17648	0.239404	0.380257	-0.00277848	0.164144	-0.302768	0.763508	0.863869	-0.0164993	0.126992	-1.48222	0.14199	0.330952
TOPBP1	-0.0193347	0.0130571	-1.48078	0.138666	0.252708	-0.00246009	0.38584	-0.151105	0.880591	0.933794	-0.0497557	0.357457	-2.27615	0.0253586	0.119318
TOPORS	-0.00045057	0.00917229	-0.049123	0.960821	0.975424	0.0180168	0.207436	1.43354	0.158845	0.317854	-0.0214958	0.162353	-1.60218	0.112838	0.290717
TOR1A	-0.00696608	0.0052914	-1.31649	0.188009	0.318755	-0.00793294	0.0878249	-1.26663	0.212019	0.385336	-0.00455472	0.0768259	-0.460498	0.646338	0.80051
TOR1AIP1	0.0142436	0.00760043	1.87405	0.0609231	0.139136	0.00318507	0.178604	0.39297	0.696259	0.81917	0.0948374	0.188876	4.3343	4.03857e-05	0.00370394
TOR1AIP2	-0.0276978	0.0168518	-1.64361	0.100257	0.200097	-0.0415737	0.572865	-1.92476	0.0608074	0.169259	-0.00611239	0.562588	-0.226892	0.821054	0.907986
TOR1B	-0.0216471	0.00807705	-2.68008	0.00736054	0.0288138	-0.0099133	0.188042	-0.977636	0.333653	0.519216	-0.0420156	0.140031	-3.14492	0.00229145	0.0297195
TOR2A	0.00268626	0.00366791	0.732367	0.463945	0.606487	0.00698554	0.0729878	1.70008	0.0962474	0.228615	-0.0141775	0.0460494	-1.74217	0.085107	0.245993
TOR3A	-0.000947091	0.00412319	-0.229699	0.818326	0.885116	-0.00693975	0.080616	-1.56432	0.12498	0.270971	0.0370694	0.0679684	3.31758	0.00134567	0.0224394
TOX	0.0968935	0.0422593	2.29283	0.0218578	0.0652347	0.118068	1.24004	1.90494	0.0636197	0.174257	0.0784981	0.877145	1.35881	0.177949	0.379874
TOX2	0.0235428	0.0126889	1.85539	0.0635401	0.143353	0.0156445	0.282862	0.945966	0.349385	0.53505	0.0348467	0.18641	1.76129	0.0817961	0.239835
TOX3	-0.00370471	0.0135084	-0.274252	0.783891	0.862357	0.0129083	0.173569	0.54374	0.58954	0.74245	-0.0116592	0.102383	-0.709757	0.479888	0.680523
TOX4	-0.0410691	0.015755	-2.60673	0.00914107	0.0338354	-0.0417643	0.348361	-2.19719	0.0333729	0.114032	-0.0395433	0.321434	-1.40417	0.163922	0.361435
TP53	-0.00731255	0.00280142	-2.6103	0.00904617	0.0335486	-0.00596042	0.0402161	-1.82387	0.0750385	0.193917	-0.0110595	0.031459	-2.03292	0.0451908	0.167487
TP53BP1	-0.081312	0.0200758	-4.05025	5.11626e-05	0.000708914	-0.0858802	0.8965	-3.52448	0.00101142	0.0108633	-0.0716574	0.871648	-2.02287	0.0462399	0.169779
TP53BP2	0.00455086	0.00244433	1.8618	0.062631	0.141942	0.00292377	0.0402619	1.13135	0.264097	0.44599	0.0183611	0.0302619	2.4387	0.0168283	0.0944761
TP53I11	-0.0126881	0.0077809	-1.63067	0.102959	0.203628	-0.00955777	0.108832	-1.1925	0.239522	0.41824	-0.0639611	0.121411	-1.97183	0.0523535	0.18344
TP53INP2	-0.00752407	0.00244937	-3.07184	0.00212745	0.011403	-0.00910145	0.0484295	-2.99589	0.00450269	0.0294305	-0.00459414	0.0255275	-1.10958	0.270318	0.487722
TP53RK	-0.00927829	0.00392282	-2.36521	0.0180198	0.0567249	-0.00556448	0.0574203	-1.32874	0.190855	0.359498	-0.0358699	0.0704079	-3.20097	0.00193408	0.0270257
TP53TG5	-0.0269922	0.00829003	-3.25599	0.00112999	0.00716696	-0.0155246	0.105184	-1.45976	0.151704	0.308154	-0.0447508	0.124911	-3.38139	0.001093	0.020405
TPBG	-0.0296953	0.0093307	-3.18254	0.0014599	0.00868724	-0.0295096	0.18938	-2.20073	0.0331033	0.113519	-0.0298697	0.0895308	-2.29906	0.0239739	0.115579
TPCN1	-0.0392885	0.0176564	-2.22517	0.0260701	0.0744602	-0.0521225	0.47567	-2.01373	0.0502422	0.149293	-0.0281191	0.395686	-1.16451	0.247485	0.462617
TPCN2	-0.0437731	0.020313	-2.15493	0.0311672	0.0851058	-0.0250314	0.540291	-0.902352	0.371833	0.556893	-0.0654408	0.499426	-2.19401	0.0309724	0.134084
TPD52	-0.0140176	0.0220643	-0.635309	0.525227	0.659444	-0.0202491	0.767235	-0.665999	0.508924	0.679923	-0.00708472	0.739435	-0.220917	0.825689	0.91055
TPD52L1	0.0467822	0.0136049	3.43864	0.000584646	0.0044158	0.0380307	0.238648	2.34616	0.0235853	0.0906391	0.0676395	0.215276	2.70295	0.00833976	0.0624995
TPD52L2	0.00303098	0.0130283	0.232645	0.816037	0.883467	0.00779258	0.477547	0.502084	0.618138	0.763858	-0.00832884	0.403948	-0.347433	0.729128	0.855599
TPGS1	0.00496213	0.0047418	1.04646	0.295347	0.442446	0.00681391	0.0830241	1.24784	0.218756	0.393822	-0.000715907	0.077205	-0.0748714	0.940494	0.969636
TPGS2	-0.00305091	0.0146878	-0.207717	0.83545	0.896944	-0.0112972	0.655068	-0.713267	0.479485	0.65457	0.0475891	0.685735	1.21247	0.228701	0.440798
TPI1	0.0998211	0.0381109	2.61923	0.00881295	0.0328842	0.0909649	0.488541	1.88966	0.0658275	0.178569	0.114694	0.363562	1.83854	0.0699623	0.218302
TPK1	-0.108961	0.028139	-3.87226	0.00010783	0.00122285	-0.109443	0.986972	-3.0223	0.00419091	0.0280105	-0.108227	0.819628	-2.42087	0.0176189	0.0964616
TPM1	-0.0140114	0.0197563	-0.70921	0.478194	0.619185	-0.0323548	0.663777	-1.29528	0.202049	0.372983	0.0166323	0.691694	0.515164	0.607779	0.775247
TPM2	-0.00229886	0.00610184	-0.376749	0.70636	0.805158	0.00124521	0.0904066	0.142438	0.887398	0.937022	-0.00566571	0.0534445	-0.664931	0.5079	0.701146
TPM3	-0.0897921	0.0261654	-3.43171	0.000599797	0.00450082	-0.111861	0.69713	-3.43032	0.00133062	0.012991	-0.0499005	0.678534	-1.13818	0.258261	0.474178
TPM4	-0.0316744	0.0138638	-2.28469	0.0223312	0.0662371	-0.0541486	0.408437	-2.96695	0.00486928	0.0311397	-0.00101231	0.374914	-0.0474874	0.962237	0.980498
TPMT	0.00111374	0.00830253	0.134144	0.893288	0.934785	-0.00499855	0.247199	-0.478725	0.634529	0.774708	0.0116233	0.188279	0.848947	0.398303	0.609964
TPP1	0.0178415	0.00773771	2.30578	0.0211227	0.0637488	0.019913	0.210132	1.70951	0.0944727	0.225984	0.0162055	0.123827	1.56551	0.121192	0.302351
TPP2	0.00997803	0.0164867	0.605216	0.545035	0.675192	0.0157936	0.630408	0.744697	0.460454	0.638398	0.00109597	0.620511	0.0418154	0.966744	0.982806
TPPP	0.0567511	0.0260959	2.17471	0.0296518	0.0819163	0.0953787	0.747147	2.72872	0.00913425	0.0477144	0.00810611	0.620629	0.206657	0.836774	0.91583
TPR	-0.00128213	0.013172	-0.0973372	0.922459	0.953785	-0.00965324	0.550645	-0.622162	0.537079	0.70156	0.0203203	0.505441	0.815269	0.417204	0.626951
TPRA1	0.000905245	0.00516197	0.175368	0.860791	0.913518	0.000117695	0.154095	0.0203996	0.983818	0.990417	0.0040652	0.110749	0.351758	0.725893	0.85361
TPRG1	-0.0471062	0.0139222	-3.38354	0.000715577	0.00511848	-0.0540132	0.208296	-2.70367	0.00984401	0.0503129	-0.0405847	0.164459	-2.09067	0.0395757	0.155091
TPRG1L	0.0430915	0.0154671	2.78601	0.00533616	0.022805	0.037099	0.218276	1.844	0.0721978	0.189188	0.0517522	0.17111	2.13973	0.0354094	0.144539
TPRKB	-0.00305407	0.00745388	-0.409728	0.682005	0.786081	-0.000358706	0.126168	-0.0405634	0.967829	0.981159	-0.00966871	0.14143	-0.697942	0.487124	0.686005
TPRN	0.020519	0.00564303	3.63617	0.000276719	0.00253388	0.0314603	0.156233	4.36633	7.66986e-05	0.00203754	0.0031603	0.107958	0.348222	0.728537	0.855326
TPST1	-0.00896665	0.0306153	-0.292881	0.769613	0.852927	0.00847401	1.57202	0.211036	0.833844	0.907592	-0.0331817	1.45067	-0.701301	0.485037	0.684215
TPST2	-0.0104068	0.0147699	-0.704594	0.481063	0.621275	-0.012027	0.447645	-0.590944	0.557612	0.718227	-0.00860404	0.347327	-0.400782	0.68959	0.829057
TPT1	0.0256127	0.0253591	1.01	0.312496	0.460867	0.0256638	0.433753	0.814449	0.419921	0.602981	0.0255188	0.362832	0.597311	0.552021	0.734268
TPTE2	-0.00870946	0.00496456	-1.75433	0.0793743	0.168241	-0.00615801	0.0837365	-1.05467	0.297393	0.481398	-0.0153675	0.0788253	-1.62929	0.106964	0.282596
TRA2A	0.0189182	0.0263314	0.718468	0.472469	0.614433	0.0214175	1.33485	0.656376	0.515035	0.684345	0.0142522	1.29463	0.319666	0.750009	0.868901
TRA2B	-0.00554685	0.0153089	-0.362328	0.717107	0.813557	-0.0129101	0.609855	-0.637763	0.526967	0.693816	0.00429122	0.538231	0.183396	0.854925	0.925814
TRABD	-0.000519986	0.00703277	-0.0739376	0.94106	0.964336	0.010758	0.167947	1.15354	0.254981	0.436204	-0.0153884	0.110204	-1.43707	0.154382	0.349715
TRABD2A	-0.00490898	0.00274921	-1.78559	0.0741649	0.160256	-0.00321076	0.0358409	-0.98057	0.332221	0.518103	-0.00896641	0.0326498	-1.77158	0.0800602	0.236921
TRAF2	-0.00889093	0.00575811	-1.54407	0.122571	0.230539	-0.00556379	0.130425	-0.805565	0.42487	0.607423	-0.0164744	0.105695	-1.57994	0.117847	0.298321
TRAF3	-0.102679	0.0343613	-2.98821	0.00280612	0.0140745	-0.119747	1.29482	-2.647	0.0112602	0.0546734	-0.0794044	1.25457	-1.50309	0.136533	0.32305
TRAF3IP1	-0.0444785	0.0192923	-2.30551	0.0211383	0.0637791	-0.0767172	0.672323	-3.18083	0.00270609	0.0207882	0.0127926	0.682815	0.397948	0.691669	0.830764
TRAF3IP2	0.00203845	0.00689248	0.29575	0.767421	0.851328	0.000232737	0.073468	0.0293328	0.976735	0.986553	0.00759141	0.115945	0.545597	0.586777	0.760521
TRAF3IP2-AS1	-0.00443837	0.0214668	-0.206755	0.836201	0.897394	-0.0230964	1.30677	-0.920346	0.362461	0.548318	0.046451	1.13333	1.12078	0.265547	0.483277
TRAF5	-0.0214293	0.0118697	-1.80537	0.0710162	0.155311	-0.0538836	0.220933	-3.39086	0.00149283	0.0139798	0.0195327	0.149587	1.09411	0.277023	0.493357
TRAF6	0.015901	0.0132809	1.19729	0.231195	0.370914	0.0387682	0.335006	2.36378	0.0226175	0.0883	-0.0276512	0.287913	-1.22165	0.225227	0.43689
TRAF7	0.00144845	0.00529855	0.273367	0.784571	0.862761	0.00569504	0.128563	0.932347	0.356297	0.542045	-0.0114592	0.108093	-1.07605	0.28496	0.50134
TRAFD1	-0.032135	0.00536533	-5.98938	2.10646e-09	4.19004e-07	-0.0293012	0.143199	-4.798	1.90934e-05	0.000989434	-0.0417231	0.122932	-3.71426	0.000364261	0.0114236
TRAK1	-0.0597191	0.0210233	-2.84061	0.00450275	0.020098	-0.0635832	0.861293	-2.23091	0.0308862	0.108256	-0.0551073	0.807058	-1.76986	0.0803476	0.237225
TRAK2	0.0472621	0.020747	2.27802	0.0227252	0.0670784	0.00756095	0.962265	0.277088	0.783023	0.876974	0.101659	0.866121	3.18274	0.00204033	0.0279426
TRAM1	0.00130669	0.0112694	0.115949	0.907693	0.944443	0.018112	0.341411	1.28027	0.207228	0.379153	-0.0278746	0.334506	-1.49525	0.138564	0.325391
TRAM2	-0.0596758	0.0110966	-5.37786	7.53754e-08	5.0349e-06	-0.0462785	0.251239	-3.34511	0.00170047	0.0151638	-0.0838418	0.22219	-4.51231	2.05047e-05	0.003291
TRANK1	-0.0282947	0.0225783	-1.25318	0.210139	0.346415	-0.0213899	0.962518	-0.700764	0.487177	0.661865	-0.0366375	0.951105	-1.09197	0.277942	0.493986
TRAP1	0.0310116	0.0185402	1.67266	0.0943934	0.191538	0.0172173	0.729041	0.752623	0.455725	0.634501	0.057414	0.66096	1.81408	0.0732049	0.225108
TRAPPC10	-0.0613446	0.0183598	-3.34125	0.000834016	0.00577465	-0.0490831	0.612334	-2.26302	0.0286729	0.103094	-0.0923419	0.6428	-2.67773	0.00890027	0.0648918
TRAPPC11	-0.0328276	0.0173464	-1.89247	0.0584282	0.13512	-0.021159	0.631962	-0.983889	0.330604	0.516907	-0.054556	0.575827	-1.85904	0.0664933	0.212088
TRAPPC12	-0.00863615	0.0182627	-0.472885	0.636295	0.752613	-0.0342981	0.928972	-1.54383	0.129866	0.278015	0.0448448	0.864186	1.39825	0.165686	0.36359
TRAPPC13	-0.089965	0.0176546	-5.09585	3.47184e-07	1.61776e-05	-0.103338	0.599688	-4.62076	3.39392e-05	0.00129014	-0.0678478	0.490974	-2.35906	0.0206216	0.105538
TRAPPC2	0.0100335	0.012377	0.810657	0.417562	0.564777	0.0111794	0.282449	0.749361	0.457668	0.636057	0.00750322	0.266705	0.338452	0.73586	0.860441
TRAPPC2L	0.00426694	0.00406924	1.04858	0.29437	0.441269	0.00479044	0.0805088	1.04086	0.303686	0.487731	0.00239202	0.0584205	0.274629	0.78427	0.88949
TRAPPC3	0.0227813	0.00983164	2.31714	0.020496	0.0624445	0.00815219	0.247214	0.687901	0.495163	0.668079	0.05508	0.20415	3.12797	0.0024131	0.0307112
TRAPPC4	-0.00514813	0.00637386	-0.807695	0.419266	0.566187	-0.00536615	0.127446	-0.730937	0.468732	0.645609	-0.00448073	0.102132	-0.348832	0.72808	0.855224
TRAPPC6A	-0.0108061	0.00458339	-2.35765	0.0183908	0.0575479	-0.0156817	0.0771369	-2.88304	0.00609635	0.0364901	0.00113354	0.0698577	0.133173	0.894372	0.945852
TRAPPC6B	0.0021186	0.0141957	0.149242	0.881362	0.92726	0.00751727	0.547431	0.417755	0.678179	0.806541	-0.00677821	0.482638	-0.293428	0.769912	0.879856
TRAPPC8	-0.0205976	0.0176819	-1.1649	0.24406	0.385769	-0.00773412	0.719392	-0.367016	0.715385	0.831254	-0.0511997	0.743931	-1.57523	0.118929	0.300009
TRAPPC9	-0.138376	0.0326094	-4.24344	2.20117e-05	0.000371339	-0.13181	1.39732	-3.05385	0.00384491	0.0263846	-0.147108	1.2986	-2.95545	0.00404227	0.0402411
TRDMT1	-0.00653717	0.00610952	-1.07	0.284621	0.430621	-0.00262596	0.12779	-0.339789	0.735649	0.844374	-0.013055	0.101326	-1.30859	0.194213	0.400772
TRERF1	-0.0496926	0.0274956	-1.8073	0.0707162	0.15486	-0.0848929	1.60849	-2.61134	0.0123232	0.0583876	0.0387618	1.45098	0.752159	0.45404	0.658972
TRHDE	0.162093	0.035591	4.55433	5.25534e-06	0.000123186	0.204228	1.23627	4.3991	6.91356e-05	0.00192978	0.102026	1.0101	1.84061	0.0692138	0.216934
TRIB2	-0.0360336	0.00734277	-4.90735	9.23141e-07	3.31299e-05	-0.0479308	0.0815238	-4.74788	2.39015e-05	0.00106643	-0.0226691	0.0559427	-2.11868	0.0371254	0.149277
TRIB3	-0.0145391	0.00346717	-4.19335	2.74862e-05	0.000443838	-0.0187407	0.0768569	-4.17418	0.000140626	0.0030895	-0.00833091	0.050291	-1.52653	0.130603	0.315413
TRIM11	0.00857174	0.00845362	1.01397	0.310596	0.458983	0.0170301	0.225567	1.64439	0.107295	0.245238	-0.00831614	0.195158	-0.568283	0.571346	0.748514
TRIM13	-0.0039047	0.0174105	-0.224272	0.822545	0.888017	0.0132775	0.426943	0.624925	0.535281	0.700214	-0.0390282	0.452844	-1.28479	0.202368	0.409856
TRIM14	0.0291763	0.0137862	2.11634	0.0343157	0.0912244	0.0132602	0.337	0.750695	0.456873	0.635477	0.0539805	0.32383	2.44796	0.0164301	0.0931631
TRIM16	0.0229514	0.00844903	2.71646	0.00659841	0.0266893	0.00513441	0.191312	0.456905	0.65001	0.786382	0.046122	0.151209	3.59909	0.000536628	0.0139354
TRIM16L	-0.0106519	0.00419008	-2.54217	0.0110167	0.0390639	-0.0107698	0.0799111	-2.25438	0.0292541	0.104501	-0.0102588	0.0680193	-1.17602	0.242882	0.457274
TRIM17	-0.0287306	0.00754971	-3.80553	0.000141502	0.0015057	-0.0305937	0.145389	-3.49027	0.00111785	0.0115648	-0.0233768	0.137924	-1.57324	0.119389	0.300316
TRIM2	-0.024926	0.0287514	-0.866948	0.38597	0.533526	-0.0648463	1.85925	-1.75587	0.086142	0.212614	0.0364946	1.6507	0.796664	0.427873	0.63568
TRIM22	0.0073681	0.00188433	3.91019	9.22235e-05	0.00109756	0.00838057	0.018985	4.05012	0.000206971	0.00395331	0.00244988	0.0178937	0.537188	0.592546	0.764566
TRIM23	-0.0415058	0.0221926	-1.87025	0.0614491	0.139894	-0.0292285	0.53747	-1.1181	0.269655	0.452087	-0.0731876	0.544827	-1.74283	0.0850581	0.245979
TRIM24	0.0475391	0.0177686	2.67545	0.00746289	0.029057	0.0934348	0.645752	4.07026	0.000194438	0.00379106	-0.0210608	0.568511	-0.750432	0.455073	0.660045
TRIM25	0.0064558	0.00282894	2.28205	0.0224861	0.066594	0.00374032	0.0473745	1.23171	0.224668	0.401153	0.0242892	0.0561405	3.12118	0.00246349	0.0309251
TRIM26	-0.0279452	0.00851592	-3.28153	0.00103247	0.00670645	-0.0326981	0.266988	-3.10941	0.0033001	0.0236282	-0.0188895	0.20384	-1.30135	0.196667	0.403458
TRIM27	0.0130698	0.00823635	1.58684	0.112549	0.217096	0.0123165	0.253515	1.26827	0.211438	0.384421	0.0150003	0.229985	0.964872	0.337354	0.555021
TRIM28	0.0225792	0.00747451	3.02082	0.00252089	0.0129935	0.0208003	0.170684	2.36472	0.022567	0.0881327	0.0272008	0.128112	1.9185	0.0584152	0.196063
TRIM3	-0.0311891	0.00764074	-4.08195	4.466e-05	0.000642703	-0.0317373	0.221688	-3.45463	0.00124005	0.0124004	-0.0299589	0.176939	-2.17702	0.0322607	0.136968
TRIM32	0.00182906	0.00541438	0.337815	0.735502	0.826877	-0.0101159	0.0880994	-1.72325	0.0919363	0.221697	0.0698997	0.079785	4.98806	3.40406e-06	0.00151298
TRIM33	-0.0721157	0.0251682	-2.86535	0.00416552	0.0189889	-0.0788767	1.33249	-2.45956	0.0179541	0.0758049	-0.0612738	1.19818	-1.50881	0.135067	0.320763
TRIM35	-0.0113638	0.00671281	-1.69285	0.0904838	0.185692	-0.0149539	0.140362	-1.86164	0.0694098	0.184348	-0.00305099	0.119387	-0.24961	0.803493	0.89972
TRIM36	-0.0516564	0.0185497	-2.78475	0.00535685	0.0228661	-0.059997	0.559555	-2.6785	0.0103918	0.052235	-0.0334512	0.50776	-1.01082	0.314979	0.53246
TRIM37	-0.00995974	0.0220422	-0.451849	0.651377	0.764117	-0.0171104	1.02901	-0.620796	0.537969	0.702143	0.00272871	0.873018	0.0743215	0.94093	0.969714
TRIM4	-0.0260026	0.00987316	-2.63366	0.00844689	0.0318125	-0.043653	0.320183	-3.72633	0.000555818	0.00757916	0.0172754	0.304574	0.941757	0.348994	0.566111
TRIM41	0.0017528	0.00423272	0.414107	0.678796	0.783862	-0.00100955	0.106023	-0.207302	0.83674	0.90963	0.0102851	0.0826987	1.20169	0.232832	0.445095
TRIM44	-0.131222	0.0268828	-4.88125	1.05414e-06	3.61472e-05	-0.170467	1.39976	-5.19091	5.24363e-06	0.000545904	-0.051497	1.27171	-1.10023	0.274349	0.491076
TRIM46	-0.0639294	0.0101129	-6.3216	2.58873e-10	8.79865e-08	-0.0590387	0.260249	-4.60702	3.54787e-05	0.00131408	-0.0720031	0.181422	-4.3731	3.46445e-05	0.00370394
TRIM5	0.00246635	0.00834193	0.295657	0.767492	0.851328	-0.00386985	0.0729057	-0.314946	0.754386	0.857526	0.00788371	0.0659971	0.693895	0.489685	0.68795
TRIM52	0.0194828	0.00816437	2.38632	0.0170179	0.0542958	0.022388	0.245985	2.21124	0.0323157	0.111509	0.0140812	0.23765	1.01998	0.310642	0.528105
TRIM54	-0.0487692	0.0150849	-3.23297	0.00122511	0.00762376	-0.134624	0.26536	-4.79176	2.13018e-05	0.0010276	-0.0139919	0.154027	-0.782499	0.436105	0.642353
TRIM62	-0.00445432	0.00268058	-1.6617	0.0965729	0.194787	-0.00560741	0.0328102	-1.84756	0.0714655	0.188079	-0.000364669	0.0309708	-0.0638002	0.94928	0.973796
TRIM65	-0.00020319	0.0038572	-0.0526781	0.957988	0.974047	0.00173801	0.0628756	0.366741	0.715588	0.831254	-0.00401303	0.0569464	-0.604452	0.547159	0.729966
TRIM66	-0.0310743	0.010047	-3.0929	0.00198211	0.010871	-0.0470447	0.221577	-3.53787	0.000972474	0.010616	-0.00982926	0.164334	-0.640888	0.523325	0.712902
TRIM69	0.0639456	0.0170101	3.75927	0.00017041	0.00173251	0.0558049	0.395837	2.56185	0.0139511	0.0636979	0.0766672	0.317956	2.81548	0.00605611	0.0519558
TRIM71	-0.0057979	0.00435546	-1.33118	0.18313	0.312453	-0.00142937	0.0805871	-0.294461	0.769805	0.868398	-0.0238405	0.0902073	-2.41667	0.0178096	0.0970486
TRIM73	-0.0255949	0.00988022	-2.59052	0.00958304	0.0350892	-0.0294685	0.0975106	-2.66244	0.0109341	0.0537185	-0.010401	0.139489	-0.474481	0.636463	0.794144
TRIM8	-0.00202232	0.00981122	-0.206124	0.836694	0.897831	-0.00315652	0.20734	-0.269471	0.78884	0.881097	0.000643635	0.185444	0.0358394	0.971495	0.985307
TRIM9	-0.200864	0.03626	-5.53955	3.03251e-08	2.63486e-06	-0.268059	3.11899	-5.88758	5.10466e-07	0.000147474	-0.0843354	2.88865	-1.4066	0.163204	0.360521
TRIO	-0.00703033	0.0314631	-0.223447	0.823188	0.888268	-0.0294995	3.12277	-0.760061	0.451313	0.630638	0.0360392	2.97561	0.670683	0.504246	0.698773
TRIOBP	-0.00101019	0.0062961	-0.160448	0.872528	0.921153	0.0082286	0.0805914	0.828399	0.41211	0.596113	-0.00721478	0.0626552	-0.886315	0.377956	0.594074
TRIP11	0.0933913	0.0167893	5.56254	2.65879e-08	2.41929e-06	0.0937495	0.800567	4.62644	3.33227e-05	0.00127933	0.0926069	0.728362	3.08851	0.0027199	0.0324459
TRIP12	-0.0558402	0.0241895	-2.30845	0.0209739	0.0634322	-0.0694295	1.41779	-2.24794	0.0296946	0.105568	-0.0342803	1.29761	-0.881167	0.38072	0.596233
TRIP4	-0.01862	0.014811	-1.25717	0.208691	0.34447	-0.0505194	0.56366	-2.63663	0.0115601	0.0557085	0.0287381	0.513319	1.23096	0.221744	0.432733
TRIQK	0.00482986	0.0149982	0.322029	0.747431	0.83599	0.0244098	0.454906	1.46299	0.150649	0.306551	-0.0775914	0.415204	-2.26661	0.0259793	0.120576
TRIT1	-0.0480709	0.012241	-3.92705	8.59948e-05	0.00103841	-0.0325462	0.423618	-2.26373	0.0286261	0.102958	-0.0889794	0.380017	-3.81257	0.000260154	0.00945592
TRMO	-0.0197335	0.00409304	-4.82124	1.42669e-06	4.51695e-05	-0.0173078	0.0647502	-3.88296	0.000346028	0.00560828	-0.0327792	0.0735116	-3.1711	0.00211473	0.0286358
TRMT1	-0.00620523	0.0079476	-0.780768	0.434939	0.580924	-0.00171973	0.268558	-0.176778	0.860502	0.923499	-0.0152073	0.176881	-1.10345	0.272954	0.490325
TRMT10A	-0.00652639	0.00404256	-1.61442	0.106436	0.208399	-0.0111122	0.0699435	-2.32928	0.0245476	0.0931601	0.00515267	0.0507756	0.676797	0.500379	0.696001
TRMT10B	-0.0619844	0.0183351	-3.38063	0.000723189	0.00515467	-0.057196	0.300063	-2.49823	0.0163882	0.0712231	-0.0705474	0.335402	-2.30424	0.02368	0.114784
TRMT10C	0.0131383	0.00896205	1.466	0.142649	0.258216	0.0161525	0.138089	1.41892	0.163081	0.323642	0.00822469	0.131878	0.565875	0.572974	0.749212
TRMT11	-0.0247578	0.0145629	-1.70006	0.0891198	0.183512	-0.0292991	0.610257	-1.76064	0.0853196	0.211306	-0.00990636	0.605651	-0.329181	0.742831	0.864893
TRMT112	0.0222209	0.0102195	2.17437	0.0296772	0.081967	0.0225472	0.122013	1.85167	0.0710595	0.187395	0.0214433	0.10907	1.14089	0.257356	0.47289
TRMT12	0.00447493	0.00634331	0.705455	0.480527	0.620926	0.00203213	0.158925	0.26748	0.790362	0.88186	0.0100975	0.142756	0.876051	0.383479	0.598995
TRMT13	0.00557216	0.00984657	0.565899	0.571462	0.697498	-0.00433457	0.257389	-0.345599	0.731308	0.841562	0.0214873	0.186821	1.35166	0.18008	0.38296
TRMT1L	0.0453839	0.0104874	4.32746	1.50839e-05	0.000277121	0.0407248	0.283339	3.19471	0.00260305	0.02031	0.0551417	0.234392	2.98899	0.00366207	0.0379883
TRMT2A	-0.0178093	0.00490811	-3.62854	0.00028503	0.00257933	-0.0235592	0.129503	-3.7215	0.000563935	0.00761549	-0.00914493	0.065843	-1.17679	0.242573	0.45719
TRMT2B	-2.46828e-05	0.00708336	-0.00348461	0.99722	0.998262	0.00158791	0.143211	0.189584	0.850516	0.918652	-0.00407428	0.133979	-0.30696	0.759627	0.874328
TRMT44	-0.0102449	0.00772247	-1.32664	0.184628	0.314221	-0.0153684	0.272537	-1.72734	0.0911934	0.220559	0.00540584	0.25448	0.347636	0.728976	0.855599
TRMT5	-0.00846619	0.00326026	-2.59678	0.00941022	0.034621	-0.0116618	0.0529131	-3.17342	0.00276265	0.0210034	0.00334839	0.0587515	0.473876	0.636807	0.794187
TRMT6	0.00590933	0.00440361	1.34193	0.179619	0.307964	0.00154392	0.100464	0.323122	0.748149	0.85242	0.0305256	0.105958	2.69033	0.0085968	0.0638903
TRMT61A	-0.00686039	0.00384892	-1.78242	0.0746805	0.161009	-0.00969913	0.0789986	-2.1347	0.0384516	0.125223	0.00035324	0.0577738	0.0487708	0.961217	0.980217
TRMT61B	-0.0780457	0.0160113	-4.8744	1.09139e-06	3.67421e-05	-0.0546316	0.538018	-3.02987	0.00410524	0.0275975	-0.165351	0.491354	-4.74904	8.23993e-06	0.00226716
TRMU	-0.0515763	0.0137034	-3.76376	0.00016738	0.00171627	-0.0477453	0.410736	-2.56477	0.01385	0.0634041	-0.0561074	0.318327	-2.77133	0.00686115	0.0561391
TRNAU1AP	-0.0334279	0.0146417	-2.28306	0.0224267	0.066469	-0.00517102	0.535312	-0.259815	0.796231	0.884905	-0.06676	0.405007	-3.08842	0.00272067	0.0324459
TRNP1	0.028119	0.00686848	4.09393	4.24127e-05	0.000617281	0.0240514	0.155163	2.91428	0.00560917	0.0344785	0.0372851	0.136312	3.00957	0.0034454	0.0369342
TRNT1	-0.0384477	0.0125944	-3.05276	0.00226749	0.0119322	-0.0538279	0.248987	-3.42735	0.00134208	0.013011	-0.0107376	0.26186	-0.509358	0.611825	0.778411
TRO	0.0064106	0.00928881	0.690142	0.490105	0.629179	0.0245515	0.22422	1.97137	0.0550556	0.158442	-0.016333	0.159172	-1.17127	0.244774	0.459568
TROVE2	-0.00821206	0.0145437	-0.564646	0.572315	0.698086	-0.0357085	0.414178	-2.0187	0.0497014	0.148373	0.0491598	0.408671	1.92398	0.0577148	0.194617
TRPC1	-0.0776466	0.0283691	-2.73701	0.00619995	0.0255607	-0.108061	1.50585	-3.14346	0.00300302	0.022317	-0.0127078	1.25465	-0.252987	0.800891	0.897929
TRPC3	-0.0106692	0.00366489	-2.91119	0.00360058	0.0171023	-0.0123372	0.0264836	-2.98133	0.00468379	0.0302041	-0.00460248	0.0211864	-0.583196	0.561351	0.740775
TRPC4	-0.00365791	0.00990507	-0.369297	0.711907	0.810122	0.00284745	0.135134	0.200525	0.842034	0.913238	-0.00982273	0.118733	-0.71059	0.47929	0.680198
TRPC4AP	0.0269053	0.0173373	1.55188	0.120692	0.228081	-0.00748447	0.84065	-0.344851	0.731866	0.841872	0.0875466	0.768215	3.03767	0.00316879	0.0350752
TRPC5	0.0452974	0.0234246	1.93375	0.0531438	0.126234	0.0148191	0.79907	0.504363	0.616548	0.762437	0.0984608	0.685982	2.53732	0.013002	0.0811289
TRPC6	0.0857278	0.0407317	2.1047	0.0353178	0.0933514	0.221883	0.539951	2.68647	0.0105117	0.0524951	0.0419719	0.408572	0.896426	0.372786	0.588915
TRPM2	-0.0165482	0.0248376	-0.666259	0.505246	0.642182	-0.0608133	0.788826	-1.6303	0.110262	0.250282	0.0187087	0.674545	0.56198	0.575613	0.750528
TRPM3	-0.241488	0.0535902	-4.5062	6.59976e-06	0.000145826	-0.357322	1.59869	-5.30847	3.82465e-06	0.000464064	-0.0409611	1.1185	-0.462501	0.64504	0.800076
TRPM4	-0.001027	0.00330414	-0.310822	0.755936	0.842879	0.00337271	0.0585161	0.789727	0.433966	0.615526	-0.00758725	0.031348	-1.4549	0.149391	0.342261
TRPM6	-0.00111829	0.00306181	-0.365238	0.714934	0.811821	0.00117687	0.0471953	0.277784	0.782492	0.87653	-0.00362771	0.0296721	-0.818904	0.415138	0.625668
TRPM7	-0.0526997	0.0233386	-2.25804	0.0239429	0.0698346	-0.0475393	1.26397	-1.73535	0.0897508	0.218212	-0.0663593	1.14127	-1.48887	0.140233	0.327646
TRPS1	-0.000653107	0.0291407	-0.0224122	0.982119	0.989138	-0.0118305	1.00947	-0.345844	0.731125	0.841522	0.0289179	0.870854	0.519734	0.604643	0.773525
TRPV1	-0.015457	0.0047133	-3.27945	0.00104011	0.00673742	-0.0188968	0.0953195	-3.6076	0.000791802	0.00924249	-0.000823444	0.0789248	-0.0762172	0.939426	0.969139
TRRAP	-0.0328214	0.0181443	-1.80891	0.0704654	0.154431	-0.020866	0.825056	-0.96954	0.337629	0.522798	-0.0622025	0.873241	-1.84366	0.0687277	0.216113
TRUB1	0.0256951	0.0109267	2.3516	0.0186931	0.0581944	0.0102475	0.305868	0.781068	0.438987	0.619836	0.060666	0.297367	3.07322	0.00284827	0.0330488
TRUB2	-0.00488569	0.00534737	-0.913661	0.360895	0.509779	-0.00212416	0.133194	-0.350884	0.727367	0.838868	-0.0146908	0.119346	-1.28787	0.201298	0.409039
TSC1	-0.0205669	0.0188474	-1.09123	0.275171	0.419973	-0.0182317	0.771722	-0.827775	0.41231	0.596179	-0.0269539	0.777279	-0.739973	0.461362	0.665159
TSC2	-0.0360177	0.0190223	-1.89344	0.0582991	0.134903	-0.0312022	0.489035	-1.1741	0.246737	0.427223	-0.041077	0.357426	-1.50796	0.135284	0.321212
TSC22D1	-0.139187	0.0438298	-3.17563	0.00149509	0.00884655	-0.0895354	2.28489	-1.65434	0.105248	0.242647	-0.233807	2.23466	-3.12944	0.00240866	0.0306885
TSC22D1-AS1	0.00575472	0.00635801	0.905113	0.365406	0.513889	0.00277123	0.167412	0.389399	0.698879	0.821007	0.0175523	0.137729	1.24029	0.218293	0.428536
TSC22D2	-0.0257422	0.0227604	-1.13101	0.258053	0.401461	-0.0341998	0.928518	-1.12609	0.266296	0.448196	-0.0149061	0.777208	-0.433611	0.665673	0.813334
TSC22D3	0.0167926	0.0108098	1.55346	0.120312	0.227512	0.0365932	0.211562	2.3592	0.022882	0.0888426	-0.00190657	0.142455	-0.126487	0.899646	0.948756
TSC22D4	-0.000730731	0.00407566	-0.179291	0.857709	0.911419	-0.002114	0.083082	-0.453585	0.652379	0.788587	0.0037653	0.0720171	0.448117	0.655212	0.806268
TSEN15	0.0976764	0.0173507	5.62954	1.80687e-08	1.91561e-06	0.0666632	0.523655	2.87198	0.00627795	0.037163	0.136949	0.445621	5.24302	1.14278e-06	0.00146733
TSEN2	-0.0226269	0.0170595	-1.32635	0.184724	0.314338	-0.0222185	0.663614	-0.978654	0.333156	0.518851	-0.0231566	0.63047	-0.895647	0.372979	0.589058
TSEN34	-0.00107541	0.00295894	-0.363446	0.716272	0.812878	-0.00512207	0.0492968	-1.41924	0.162947	0.323487	0.00722242	0.0334884	1.39752	0.165905	0.363727
TSEN54	-0.0234232	0.00933526	-2.50911	0.0121037	0.0420915	-0.0187038	0.23217	-1.59799	0.117276	0.260052	-0.0316737	0.160714	-2.04667	0.0437899	0.164779
TSFM	-0.0185881	0.00702873	-2.64458	0.00817919	0.0310304	-0.025325	0.141295	-3.19166	0.00262541	0.0203893	0.00596155	0.130117	0.393582	0.694878	0.832816
TSG101	-0.0350936	0.0130717	-2.6847	0.0072595	0.0285295	-0.038091	0.565873	-2.60321	0.0125782	0.0590902	-0.0232477	0.483863	-0.799196	0.426411	0.634184
TSGA10	0.0126342	0.024903	0.507338	0.611918	0.732228	0.010865	1.00863	0.343591	0.732807	0.842355	0.0155231	0.996326	0.384159	0.701823	0.836867
TSHR	0.00504925	0.00818083	0.617205	0.537099	0.669405	0.00830826	0.0623099	0.879962	0.383943	0.568504	-0.00476764	0.10642	-0.290947	0.771831	0.880916
TSHZ1	0.0750577	0.0287244	2.61303	0.00897441	0.0333575	0.135379	0.704615	3.42182	0.00137629	0.0131198	0.00781589	0.643085	0.187111	0.852021	0.924614
TSHZ2	-0.0049029	0.0240505	-0.203858	0.838464	0.899071	0.0242767	0.365589	0.86487	0.391958	0.575653	-0.0854733	0.22394	-1.8325	0.0708675	0.220502
TSHZ3	-0.0175214	0.0191838	-0.913347	0.36106	0.509869	-0.0827883	0.718741	-3.02786	0.00412787	0.0276852	0.0457572	0.524488	1.69959	0.0928768	0.261076
TSN	0.0136084	0.0123548	1.10146	0.270696	0.415426	0.00556316	0.318251	0.369891	0.713256	0.829837	0.0303027	0.263104	1.39868	0.165559	0.36345
TSNARE1	-0.0177266	0.0202256	-0.876443	0.380789	0.528958	-0.00105979	0.555107	-0.0439706	0.965129	0.979797	-0.0574019	0.564571	-1.5436	0.126413	0.31022
TSNAXIP1	-0.0363665	0.00739307	-4.919	8.69863e-07	3.19116e-05	-0.034955	0.150963	-4.08403	0.000186297	0.00370541	-0.0405148	0.123436	-2.76124	0.00705842	0.0568119
TSPAN13	-0.0194996	0.0247384	-0.78823	0.430562	0.577347	-0.0854851	0.731348	-2.82167	0.00716999	0.040477	0.112531	0.6039	2.62588	0.0102708	0.0710291
TSPAN14	-0.0208352	0.0124829	-1.66909	0.0950989	0.192665	-0.0289256	0.398437	-1.91597	0.0619474	0.17111	-0.00334979	0.379281	-0.150929	0.880391	0.938975
TSPAN15	0.00138666	0.00155179	0.893588	0.371543	0.520241	0.000925563	0.0143204	0.582853	0.562998	0.722167	0.0111575	0.0140325	1.52634	0.130734	0.315423
TSPAN17	0.0202124	0.0113264	1.78454	0.0743356	0.160505	0.0266815	0.240347	1.8195	0.0757124	0.194696	0.0106459	0.156785	0.596996	0.552102	0.734268
TSPAN3	-0.00866165	0.0194465	-0.44541	0.656023	0.767697	-0.014341	0.673189	-0.579302	0.56537	0.723924	0.00049013	0.695034	0.0155967	0.987593	0.993871
TSPAN31	-0.00182566	0.00834414	-0.218795	0.82681	0.890707	0.00725079	0.149674	0.688778	0.494616	0.66781	-0.0171664	0.135642	-1.25432	0.213175	0.423056
TSPAN33	0.0136939	0.00578044	2.36901	0.0178358	0.0562682	0.0128733	0.102923	1.85416	0.0704949	0.186466	0.0155478	0.0732388	1.4899	0.139963	0.327411
TSPAN5	0.0789805	0.0346335	2.28047	0.02258	0.0667872	0.133318	2.85189	3.20239	0.00254763	0.0200003	-0.0431535	2.59993	-0.691408	0.491199	0.689708
TSPAN7	0.0877039	0.0484575	1.80992	0.0703089	0.15426	0.11784	0.806771	1.67821	0.100848	0.235684	0.0603016	0.564225	0.900601	0.370662	0.586737
TSPAN9	-0.0392642	0.015187	-2.58538	0.0097273	0.0354937	-0.0514178	0.283508	-2.04635	0.0469868	0.143014	-0.0322685	0.215684	-1.6927	0.0941862	0.262649
TSPOAP1	0.0231293	0.0224477	1.03036	0.30284	0.450866	0.00265216	0.732001	0.0785234	0.937771	0.964994	0.0393309	0.56354	1.30915	0.194023	0.400524
TSPOAP1-AS1	-0.0422122	0.00864264	-4.88418	1.03858e-06	3.60416e-05	-0.0451726	0.150282	-4.31207	9.10999e-05	0.00231374	-0.035903	0.15561	-2.34763	0.0212243	0.107291
TSPYL1	0.210638	0.0578871	3.63878	0.000273932	0.00251645	0.164266	0.868597	2.06013	0.0457149	0.140426	0.262315	0.794122	3.11636	0.0025913	0.0318225
TSPYL2	0.00439904	0.024065	0.182798	0.854956	0.910168	0.0295605	0.779698	0.927097	0.358985	0.54533	-0.028905	0.802991	-0.787962	0.432918	0.639499
TSPYL4	0.127334	0.0296185	4.29915	1.71457e-05	0.000304858	0.0870347	0.367524	1.97211	0.0553089	0.159001	0.160361	0.402718	4.0138	0.00013282	0.00709199
TSPYL5	0.0111247	0.00664599	1.6739	0.0941502	0.191179	0.00199775	0.0942429	0.243146	0.809038	0.89251	0.0283982	0.0994384	2.5124	0.0138865	0.0848163
TSR1	-0.0209647	0.00522227	-4.01448	5.9576e-05	0.00078983	-0.0205239	0.13265	-3.39454	0.00147545	0.013862	-0.0222595	0.116102	-2.14804	0.0345651	0.142299
TSR2	0.00767987	0.00757791	1.01346	0.310843	0.45922	0.00580896	0.0938031	0.691342	0.493038	0.66664	0.0158336	0.108065	0.902657	0.369405	0.585473
TSR3	0.000807682	0.00443987	0.181916	0.855649	0.910526	0.00179565	0.0597128	0.363209	0.718206	0.832873	-0.00331043	0.0427903	-0.327976	0.743773	0.865476
TSSC4	0.0076606	0.00396952	1.92986	0.0536246	0.126933	0.00948208	0.0674891	2.10475	0.0411185	0.130576	0.00133698	0.0421584	0.159277	0.87383	0.936104
TSTA3	-0.0106596	0.00477205	-2.23376	0.0254986	0.0732261	-0.0211086	0.0991011	-3.13044	0.00311351	0.0228733	-0.000175401	0.0440661	-0.0259684	0.979344	0.989707
TSTD2	-0.0473917	0.0120875	-3.92072	8.82863e-05	0.00106054	-0.0526838	0.324067	-3.77498	0.000480142	0.0068532	-0.0315027	0.298267	-1.30271	0.196203	0.402864
TSTD3	0.00165306	0.00353031	0.468248	0.639607	0.755305	0.00196851	0.0595205	0.506771	0.614872	0.761111	0.000155696	0.0722434	0.0183971	0.985365	0.992625
TTBK1	-0.0190226	0.0120497	-1.57869	0.114408	0.219399	-0.0135142	0.353659	-0.923192	0.360994	0.547172	-0.0305984	0.359731	-1.44192	0.153011	0.347659
TTBK2	0.0864876	0.0295597	2.92586	0.00343507	0.0164667	0.146479	1.56591	3.66708	0.000663573	0.00836169	0.0138618	1.36694	0.3154	0.753233	0.870826
TTC1	0.019721	0.0234291	0.841728	0.39994	0.547013	-0.00502821	0.757429	-0.162684	0.87152	0.929328	0.0531526	0.688662	1.47965	0.142676	0.331356
TTC12	-0.032196	0.0109678	-2.9355	0.00333011	0.0161083	-0.063688	0.131814	-4.10791	0.000182639	0.00365785	-0.000646517	0.138131	-0.0416627	0.966866	0.982806
TTC13	-0.0189233	0.0193116	-0.979891	0.32714	0.476005	-0.0313412	0.694572	-1.10975	0.273195	0.456285	-0.00801746	0.583601	-0.30293	0.762685	0.875931
TTC14	0.0206009	0.0256619	0.80278	0.422102	0.568907	-0.0306861	1.46495	-0.800456	0.427791	0.61024	0.0622412	1.13251	1.80186	0.0751242	0.228365
TTC17	-0.0173352	0.0243206	-0.712779	0.475982	0.617256	-0.0136555	1.73127	-0.473014	0.638565	0.777728	-0.0263311	1.61477	-0.583331	0.56122	0.740699
TTC19	-0.00675055	0.0283366	-0.238227	0.811705	0.880592	0.0086653	1.1019	0.254752	0.800114	0.887599	-0.0417141	0.984606	-0.814314	0.417748	0.627354
TTC21A	-0.0570862	0.0138067	-4.13468	3.55447e-05	0.000539048	-0.0725084	0.310385	-4.17553	0.000140031	0.00308228	-0.0305824	0.269022	-1.34342	0.182722	0.386476
TTC21B	-0.0345523	0.0232686	-1.48493	0.137562	0.251252	-0.006659	0.967919	-0.225254	0.822836	0.900615	-0.079973	0.894039	-2.11997	0.0369336	0.148816
TTC23	-0.00344029	0.00343824	-1.0006	0.317022	0.465858	-0.00710426	0.0711616	-1.9023	0.0637575	0.174551	0.0169379	0.0670104	1.92315	0.0578199	0.194801
TTC23L	-0.041277	0.00957873	-4.30924	1.63819e-05	0.000295763	-0.0458597	0.226806	-3.90214	0.000326349	0.00545772	-0.0322088	0.20654	-1.94827	0.0546932	0.188181
TTC25	-0.0189978	0.00757651	-2.50746	0.0121602	0.0422117	-0.0320371	0.170161	-3.08694	0.00351103	0.0247852	-0.00411859	0.139376	-0.371502	0.711191	0.844485
TTC26	0.0367857	0.011145	3.30065	0.0009646	0.00639892	0.00873545	0.39377	0.659742	0.512893	0.682834	0.10496	0.341741	5.08476	2.17375e-06	0.00147205
TTC27	0.00333245	0.0120204	0.277232	0.781602	0.860701	-0.00749379	0.372098	-0.512785	0.610693	0.757531	0.0259789	0.346258	1.22912	0.22243	0.433468
TTC28	0.0643972	0.0358266	1.79747	0.0722615	0.157113	0.0953949	1.93259	2.02636	0.0488794	0.146867	0.0217393	1.96443	0.393643	0.694833	0.832816
TTC3	-0.0797361	0.0300798	-2.65082	0.0080297	0.0307052	-0.0484401	2.96055	-1.40419	0.167352	0.328664	-0.179011	2.91464	-2.91358	0.00456823	0.0433419
TTC3-AS1	-0.0130369	0.00757485	-1.72107	0.0852377	0.177415	-0.007045	0.0546505	-0.798816	0.428947	0.611285	-0.0298886	0.094697	-2.02083	0.0465407	0.170528
TTC31	0.000558029	0.00268484	0.207844	0.835351	0.896944	0.00166804	0.0620558	0.576175	0.567462	0.725639	-0.00626482	0.0487437	-0.872846	0.385214	0.600107
TTC32	0.0185054	0.00598478	3.09207	0.00198765	0.0108963	0.0238648	0.11181	3.48318	0.0011412	0.0116955	0.00124997	0.0985589	0.101675	0.919255	0.958755
TTC33	0.0197193	0.0118427	1.6651	0.0958931	0.193765	0.0145268	0.353931	1.01149	0.317368	0.502192	0.0307517	0.354454	1.46898	0.145542	0.336242
TTC37	0.0871206	0.0263902	3.30125	0.00096255	0.00639266	0.0961138	1.38467	2.78419	0.00790944	0.0434624	0.0744746	1.17403	1.8193	0.0723979	0.223823
TTC39A	0.00678089	0.00597378	1.13511	0.25633	0.39968	0.0287476	0.118105	3.24264	0.00227511	0.0185796	-0.0114872	0.0774749	-1.42085	0.15903	0.354848
TTC39B	6.31044e-05	0.0181435	0.00347808	0.997225	0.998262	0.00591402	0.682139	0.25252	0.801827	0.888713	-0.00871908	0.610234	-0.303874	0.761969	0.875715
TTC39C	-0.0159762	0.0323928	-0.493203	0.621869	0.740247	-0.0249443	1.22167	-0.544004	0.589213	0.742227	-0.00704156	1.155	-0.153854	0.878091	0.93782
TTC5	-0.022153	0.0136671	-1.6209	0.105039	0.206398	-0.0467262	0.378368	-3.10834	0.00330982	0.0236685	0.0949792	0.338717	2.89394	0.00486261	0.0453164
TTC6	-0.107357	0.03945	-2.72135	0.00650163	0.026393	-0.0489113	0.620703	-0.868384	0.390196	0.573823	-0.163638	0.650345	-2.96062	0.00404448	0.0402411
TTC7A	-0.0598418	0.0162347	-3.68604	0.000227767	0.0021777	-0.0734863	0.445337	-3.15888	0.00287698	0.0216984	-0.0468882	0.379996	-2.06858	0.0416342	0.159769
TTC7B	-0.0886692	0.0283574	-3.12685	0.00176691	0.0100534	-0.0582872	1.32622	-1.61184	0.11422	0.256144	-0.137189	1.30114	-3.00205	0.00352319	0.0371012
TTC8	-0.131427	0.0366392	-3.58706	0.000334426	0.00290355	-0.142352	0.889854	-3.1215	0.00321392	0.023232	-0.111535	0.824338	-1.81249	0.0736699	0.226177
TTC9	0.0153915	0.00724371	2.12482	0.033602	0.0899271	0.0111106	0.177211	1.2263	0.226675	0.402917	0.022976	0.149894	1.90521	0.0601448	0.198979
TTC9B	-0.0313976	0.0157357	-1.99531	0.0460094	0.113511	-0.0690081	0.340986	-2.96351	0.00492631	0.0314001	0.000211786	0.182717	0.00992088	0.992108	0.995921
TTC9C	-0.0175088	0.011675	-1.49968	0.133697	0.245942	-0.00646716	0.298738	-0.429941	0.669358	0.800523	-0.0342397	0.255456	-1.84919	0.0679175	0.214266
TTF1	-0.00664055	0.0110363	-0.6017	0.547374	0.677098	1.73091e-06	0.299713	0.000131053	0.999896	0.99995	-0.0220085	0.258075	-1.0955	0.276402	0.493069
TTF2	-0.0292579	0.0115205	-2.53964	0.0110965	0.0392746	-0.0103522	0.284051	-0.606895	0.547072	0.710373	-0.0451144	0.175506	-2.88794	0.00492062	0.0456728
TTI1	-0.00777256	0.0114432	-0.679228	0.496994	0.635331	-0.0161107	0.321006	-1.19007	0.240465	0.419512	0.0130965	0.296091	0.6115	0.542506	0.726611
TTI2	-0.0230098	0.00949299	-2.42387	0.015356	0.0502702	-0.00517389	0.200248	-0.466565	0.643137	0.78101	-0.0719296	0.200052	-3.91659	0.000181158	0.00787016
TTL	-0.0954746	0.021967	-4.34626	1.38475e-05	0.000261474	-0.0822841	0.793087	-3.11923	0.00321163	0.023232	-0.125311	0.739616	-3.15848	0.00219829	0.0290926
TTLL1	-0.0147929	0.0112375	-1.31639	0.188043	0.318766	-0.032841	0.264524	-2.23551	0.03056	0.107504	0.0106629	0.252659	0.611166	0.542726	0.726755
TTLL11	-0.065673	0.0321488	-2.04278	0.041074	0.104434	-0.103977	1.54725	-2.44087	0.0187893	0.0779079	-0.0149882	1.54802	-0.305871	0.760453	0.875017
TTLL12	-0.0151536	0.00700282	-2.16392	0.0304702	0.0836177	-0.00128518	0.159278	-0.149722	0.881675	0.934331	-0.0427533	0.11022	-3.53063	0.000673178	0.0155585
TTLL3	-0.0113463	0.00406134	-2.79372	0.0052105	0.0224339	-0.00532412	0.0691098	-1.19565	0.238302	0.416614	-0.0411417	0.0718408	-4.15375	7.77108e-05	0.00516107
TTLL4	-0.0145687	0.00347332	-4.19445	2.73534e-05	0.000442712	-0.015546	0.0696461	-4.26396	0.000106056	0.00256936	-0.00497286	0.0761549	-0.435291	0.664461	0.812283
TTLL5	-0.0108991	0.0244064	-0.446567	0.655188	0.767424	0.0105934	1.3863	0.367594	0.714957	0.83094	-0.0654208	1.20063	-1.42531	0.157742	0.353612
TTLL7	0.0391012	0.0291043	1.34348	0.179115	0.307328	0.0566878	2.18761	1.51166	0.137844	0.290148	0.0124627	1.96171	0.270029	0.787794	0.890604
TTLL9	-0.0013335	0.00544397	-0.24495	0.806495	0.877493	-0.000299999	0.101216	-0.0416813	0.966943	0.980681	-0.00271531	0.0662578	-0.326267	0.745027	0.865976
TTN	0.0149922	0.0243071	0.616781	0.537379	0.669609	0.0562285	0.466009	1.97199	0.0550171	0.15839	-0.0946637	0.621591	-2.0359	0.0449672	0.166926
TTN-AS1	0.0360106	0.0407602	0.883475	0.37698	0.525118	0.040972	1.47742	0.726971	0.471169	0.647578	0.0305699	1.31484	0.517967	0.605831	0.774226
TTPAL	-0.0185254	0.0068694	-2.6968	0.00700091	0.027792	-0.0150952	0.117117	-1.77424	0.0830145	0.207375	-0.0249493	0.103726	-2.14284	0.0349936	0.143399
TTTY10	-0.0149098	0.0263072	-0.566759	0.570878	0.697101	0.00286748	0.229237	0.0805989	0.936155	0.964335	-0.0363563	0.304916	-0.930387	0.355036	0.571306
TTTY14	-0.10301	0.100814	-1.02178	0.306884	0.454953	0.0336042	1.23754	0.180039	0.858057	0.922763	-0.159281	1.50397	-1.32966	0.187662	0.392867
TTTY15	-0.0455913	0.0313694	-1.45337	0.146122	0.263183	0.035857	0.262429	0.837456	0.407244	0.591692	-0.13997	0.442229	-3.03687	0.00323648	0.0355521
TTYH1	-0.0478519	0.020068	-2.38449	0.0171028	0.0545351	-0.0630628	0.60805	-2.31463	0.025411	0.0954027	-0.0298127	0.445402	-1.0048	0.317855	0.534804
TTYH2	-0.00108466	0.00201612	-0.537992	0.590582	0.714628	-0.00248294	0.0259636	-1.12885	0.26514	0.446837	0.00626597	0.0176829	1.24249	0.217482	0.42779
TTYH3	0.00931969	0.0148164	0.629012	0.529341	0.663025	-0.0241051	0.351054	-1.25028	0.217873	0.392722	0.0575353	0.301932	2.4847	0.0149333	0.0880751
TUB	-0.0504915	0.0161249	-3.13128	0.00174048	0.00993725	-0.0584214	0.521669	-2.86191	0.00644779	0.0377078	-0.037333	0.583368	-1.41974	0.159351	0.355476
TUBA1A	-0.0366398	0.0369492	-0.991628	0.321379	0.469925	-0.0522448	0.639829	-1.20673	0.234261	0.411666	0.00520148	0.434254	0.0733707	0.941708	0.970005
TUBA1B	0.103403	0.0614044	1.68397	0.0921868	0.188284	0.114995	1.40119	1.26445	0.213149	0.386861	0.0936916	0.730338	1.12552	0.263955	0.481341
TUBA1C	0.000531866	0.00586938	0.0906171	0.927797	0.957031	0.000386692	0.100123	0.0537931	0.957346	0.975409	0.000822209	0.0916723	0.0808783	0.935729	0.967026
TUBA4A	0.0309946	0.0246998	1.25485	0.209533	0.345612	0.024844	0.388216	0.814345	0.420011	0.602981	0.0426966	0.25047	1.01463	0.313523	0.530884
TUBA8	-0.000372667	0.00709836	-0.0525003	0.95813	0.974061	-4.35467e-05	0.118933	-0.00521756	0.995861	0.997414	-0.00123315	0.143389	-0.0913764	0.927409	0.963315
TUBB	0.0649318	0.0275913	2.35335	0.0186052	0.057999	0.0508929	0.370331	1.37252	0.1773	0.342164	0.0823484	0.238117	1.9939	0.0497783	0.177378
TUBB2A	0.00778362	0.0432059	0.180152	0.857033	0.911181	-0.0172552	0.51252	-0.336741	0.738015	0.845914	0.0693685	0.3834	0.863193	0.390831	0.605121
TUBB2B	0.000393286	0.00249408	0.157688	0.874703	0.922269	0.000503204	0.0484386	0.183525	0.855238	0.921591	-0.000133673	0.0278591	-0.0222658	0.982288	0.991036
TUBB4A	0.0700748	0.0290848	2.40933	0.0159818	0.0518053	0.0351018	0.423049	0.696582	0.489961	0.663852	0.0875456	0.285891	2.45804	0.0161537	0.0922406
TUBB4B	0.0511501	0.0268257	1.90676	0.0565517	0.131943	0.0523155	0.367431	1.54789	0.129191	0.277032	0.0491661	0.230177	1.11489	0.268458	0.486025
TUBD1	-0.0294907	0.00800261	-3.68513	0.000228583	0.00218126	-0.0219917	0.189664	-2.20747	0.0325968	0.112243	-0.043131	0.17087	-3.21007	0.00187519	0.0263943
TUBE1	-0.00929713	0.0145951	-0.637005	0.524121	0.658413	-0.0149074	0.401129	-0.820269	0.416529	0.600215	0.000893612	0.345274	0.0364831	0.970983	0.985051
TUBG1	0.00513642	0.00574666	0.89381	0.371424	0.5202	0.00227209	0.0945625	0.303217	0.763168	0.863863	0.00922681	0.0613815	1.0304	0.305752	0.522997
TUBG2	-0.0426654	0.0152203	-2.80319	0.00506005	0.0220241	-0.0381251	0.460318	-1.96738	0.0555284	0.159306	-0.049976	0.349327	-2.03237	0.0452477	0.167591
TUBGCP2	0.00158406	0.0168416	0.0940569	0.925064	0.955321	-0.0077733	0.425919	-0.342358	0.733728	0.843091	0.0130297	0.388138	0.518879	0.605197	0.77383
TUBGCP3	0.00649761	0.0175625	0.369971	0.711404	0.80979	0.0128155	0.614637	0.616929	0.540494	0.704165	-0.0093351	0.648719	-0.283875	0.777199	0.884509
TUBGCP4	-0.0182198	0.0152901	-1.19161	0.233413	0.373435	-0.0148523	0.337251	-0.812631	0.420849	0.603691	-0.0260729	0.331944	-0.934179	0.352866	0.569276
TUBGCP5	-0.0600906	0.0156753	-3.83345	0.00012636	0.00137886	-0.0632635	0.371748	-3.18051	0.00270852	0.0207882	-0.0548908	0.393414	-2.15565	0.0339469	0.140999
TUBGCP6	-0.0110628	0.0117727	-0.939704	0.34737	0.4965	-0.0103334	0.273121	-0.665433	0.509282	0.68022	-0.0120486	0.19121	-0.667405	0.506327	0.700387
TUFM	0.00688705	0.0124424	0.553513	0.579912	0.704996	0.0147214	0.256144	0.958899	0.342902	0.528626	-0.00810854	0.1335	-0.381756	0.703664	0.838217
TUFT1	-0.000731763	0.00411784	-0.177706	0.858954	0.912491	-0.000825653	0.083618	-0.183652	0.855138	0.921591	-0.000242662	0.0618039	-0.0236489	0.981189	0.990453
TULP3	0.00492445	0.00656303	0.750331	0.453055	0.597472	0.0034969	0.15213	0.373103	0.710882	0.828333	0.0062979	0.110238	0.685062	0.495174	0.69183
TULP4	-0.0909759	0.0275695	-3.29987	0.000967294	0.00640943	-0.137712	1.76618	-4.07009	0.00019454	0.00379106	0.00135503	1.72751	0.0284927	0.977336	0.988337
TUNAR	-0.0130525	0.0089513	-1.45817	0.144794	0.261444	-0.00899285	0.120062	-0.857955	0.395657	0.579055	-0.0239898	0.135224	-1.39439	0.1669	0.364664
TUSC1	0.00555373	0.00582354	0.953669	0.340251	0.48923	0.00755061	0.0562767	1.07099	0.290204	0.473739	0.00126502	0.0464103	0.122437	0.902854	0.950137
TUSC2	0.00271806	0.0090322	0.300929	0.763468	0.848848	-0.00225635	0.148177	-0.199681	0.842661	0.913574	0.0115201	0.100503	0.766416	0.445609	0.651665
TUSC3	0.0221196	0.0231617	0.955008	0.339574	0.488621	0.0138395	1.1013	0.504751	0.616278	0.762332	0.0427511	1.08377	0.987778	0.326073	0.542955
TVP23A	-0.0651182	0.0195004	-3.33932	0.000839829	0.00579753	-0.0731405	0.641632	-2.77713	0.00805638	0.0439686	-0.0553829	0.652796	-1.90893	0.0596561	0.197759
TVP23B	-0.0178836	0.00575701	-3.10641	0.00189375	0.0105314	-0.0182788	0.0972766	-2.69449	0.00997511	0.050848	-0.0168664	0.106819	-1.54972	0.124936	0.308168
TWF1	-0.00228341	0.00526533	-0.433668	0.664529	0.772594	-0.00733538	0.108486	-1.1909	0.240142	0.419133	0.0114265	0.0896902	1.12611	0.2633	0.480815
TWISTNB	-0.00511905	0.00684857	-0.747462	0.454784	0.598984	-0.00835487	0.138699	-1.07623	0.287751	0.471265	0.00623841	0.110671	0.428934	0.669064	0.815753
TWSG1	-0.0290628	0.0145793	-1.99342	0.0462151	0.113867	-0.0505313	0.455059	-2.87371	0.00624931	0.0371105	0.0181564	0.392676	0.696231	0.48819	0.686818
TXK	-0.0250229	0.0224604	-1.11409	0.265241	0.409218	-0.0203336	0.465304	-0.553275	0.582998	0.737482	-0.0278185	0.271959	-0.980339	0.329761	0.54634
TXLNA	-0.0128338	0.00788955	-1.62668	0.103805	0.204728	-0.00793106	0.192952	-0.840233	0.405367	0.58968	-0.0241987	0.178645	-1.68382	0.0958967	0.265369
TXLNB	0.00619022	0.00375779	1.6473	0.0994961	0.198889	0.00286762	0.0683381	0.636161	0.528	0.694234	0.0137598	0.0646191	2.02237	0.0462919	0.169879
TXLNG	-0.00983667	0.0139588	-0.704695	0.481	0.621263	-0.0356605	0.523669	-2.07591	0.0438386	0.13655	0.0403568	0.494316	1.68509	0.0956506	0.26498
TXN	0.00854312	0.0109189	0.782419	0.433968	0.580097	0.000851818	0.197055	0.0723762	0.942634	0.96736	0.0560658	0.22406	1.91644	0.0588833	0.196787
TXN2	0.00119508	0.00811629	0.147245	0.882938	0.928242	-0.000113229	0.147477	-0.0111088	0.991187	0.995149	0.00346201	0.105994	0.258033	0.797007	0.896286
TXNDC11	-0.0140497	0.0141223	-0.99486	0.319804	0.468485	-0.0195767	0.417902	-1.12204	0.267991	0.449936	-0.00354875	0.375703	-0.147563	0.883038	0.940583
TXNDC12	-0.00159524	0.00714	-0.223423	0.823206	0.888268	0.00112481	0.257434	0.141222	0.888346	0.93768	-0.0127248	0.212137	-0.789811	0.431843	0.638564
TXNDC15	-0.0615867	0.0151379	-4.06837	4.73437e-05	0.00067047	-0.0375359	0.255054	-1.71132	0.0943146	0.225745	-0.0834627	0.261804	-3.98986	0.00013991	0.00709199
TXNDC16	-0.0199258	0.0249146	-0.799764	0.423848	0.570994	0.0072385	0.73548	0.224122	0.82371	0.901145	-0.0598481	0.73531	-1.52854	0.130102	0.314795
TXNDC9	-0.00669688	0.00774328	-0.864864	0.387113	0.534658	-0.00925811	0.14393	-1.01444	0.315975	0.500811	-0.00011493	0.162164	-0.00785566	0.993751	0.996196
TXNIP	0.0079704	0.0020171	3.95142	7.76896e-05	0.000959168	0.0108285	0.0196112	4.98953	1.0196e-05	0.000693118	-0.0101637	0.0176158	-1.85923	0.0664654	0.212058
TXNL1	0.029734	0.0188065	1.58105	0.113867	0.2185	0.0054144	0.61643	0.243412	0.808829	0.89251	0.0906934	0.552658	2.57528	0.0117513	0.0764628
TXNL4A	-0.0157575	0.0198114	-0.795377	0.426394	0.573374	-0.0294993	0.684949	-1.225	0.227159	0.403306	0.0130222	0.664245	0.37367	0.709583	0.843182
TXNL4B	-0.00355703	0.00485059	-0.733318	0.463364	0.606272	-0.00958891	0.116585	-1.67443	0.101213	0.236287	0.0117583	0.100638	1.28856	0.201058	0.408822
TXNRD1	-0.0247946	0.022314	-1.11116	0.266498	0.41051	-0.0480975	0.628221	-1.81683	0.0761289	0.195336	0.0323847	0.544377	0.780938	0.437053	0.642895
TXNRD2	-0.0152918	0.00963109	-1.58775	0.112343	0.216879	-0.0219891	0.237843	-1.84138	0.0723828	0.189501	-0.00282843	0.225049	-0.173626	0.862573	0.930102
TXNRD3	-0.0342728	0.00710195	-4.82584	1.39418e-06	4.43833e-05	-0.0339408	0.198804	-4.33961	8.34872e-05	0.00217292	-0.0358332	0.196144	-2.11346	0.0375021	0.150112
TXNRD3NB	-0.0448718	0.0114986	-3.90238	9.52498e-05	0.00112203	-0.0507318	0.307106	-3.52895	0.00099827	0.0107808	-0.0344648	0.268124	-1.79899	0.0755801	0.228939
TYK2	-0.0232148	0.0104542	-2.22062	0.0263768	0.0750763	-0.032334	0.249676	-2.11909	0.0398221	0.128042	-0.0151468	0.183555	-1.05537	0.294256	0.511034
TYRO3	-0.0683633	0.0239213	-2.85784	0.00426535	0.0193524	-0.0656598	0.880518	-2.05799	0.045606	0.140166	-0.0718344	0.794097	-1.98704	0.0501491	0.178315
TYSND1	-0.0546797	0.011413	-4.791	1.65949e-06	5.07507e-05	-0.044503	0.222729	-2.9578	0.00499099	0.0316299	-0.0684697	0.204197	-3.90929	0.000185853	0.00798409
TYW1	-0.0721581	0.0241261	-2.99088	0.00278177	0.014007	-0.07083	0.822904	-2.45437	0.0181827	0.076412	-0.0752408	0.917731	-1.71128	0.0906882	0.256924
TYW1B	-0.0604446	0.0236226	-2.55877	0.0105045	0.037769	-0.0384174	0.684412	-1.30334	0.199306	0.369691	-0.0999921	0.747651	-2.53173	0.0131958	0.0818551
TYW3	0.0680943	0.0140929	4.8318	1.35305e-06	4.34329e-05	0.0558946	0.308895	3.06713	0.00370747	0.0257906	0.0862448	0.26945	3.87993	0.000205936	0.00835017
TYW5	-0.00203778	0.00762285	-0.267326	0.789218	0.865623	-0.00758459	0.22142	-0.836958	0.407185	0.591692	0.0113843	0.205994	0.807587	0.42159	0.62985
U2AF2	0.00501729	0.00692342	0.724684	0.468646	0.610698	0.0198492	0.181913	2.14692	0.0374082	0.123178	-0.0139189	0.150646	-1.33238	0.186306	0.391442
U2SURP	-0.00471608	0.0193232	-0.244064	0.807181	0.87791	-0.0214774	0.846705	-0.925456	0.359828	0.545799	0.0331683	0.784993	0.950652	0.344485	0.562367
U91319.1	-0.0544848	0.027177	-2.00481	0.0449829	0.11155	-0.165197	0.90069	-4.47808	5.37008e-05	0.00159866	0.0769181	0.773405	1.91388	0.0590117	0.196787
UACA	-0.000540433	0.00218768	-0.247035	0.804881	0.87615	-0.00101207	0.0174293	-0.421496	0.675466	0.804926	0.00176384	0.0221493	0.332338	0.740455	0.863528
UAP1	0.00427437	0.00649675	0.657924	0.510587	0.646542	-0.00346499	0.147601	-0.46331	0.645449	0.782913	0.0280762	0.141022	2.1407	0.0351716	0.143955
UAP1L1	-0.0150328	0.00525341	-2.86154	0.00421584	0.0191503	-0.0131029	0.0855195	-1.90209	0.0637858	0.174588	-0.0177153	0.0616784	-2.1813	0.0319315	0.136047
UBA1	0.0105654	0.0132744	0.79592	0.426079	0.573131	0.0147263	0.378555	0.786928	0.435585	0.617063	0.00635137	0.266142	0.337254	0.73676	0.860956
UBA2	-0.0169124	0.0209813	-0.806069	0.420203	0.567141	-0.00682666	0.783768	-0.279138	0.78146	0.87653	-0.0450321	0.739098	-1.10276	0.273254	0.490413
UBA3	0.013656	0.0146341	0.933158	0.350739	0.499832	0.0471046	0.51612	2.4638	0.0177693	0.0752752	-0.0336684	0.420669	-1.48051	0.142446	0.331089
UBA5	0.0168591	0.01344	1.2544	0.209697	0.345834	0.0369293	0.411702	2.03088	0.0483995	0.145975	-0.00730657	0.380495	-0.366186	0.715139	0.846939
UBA52	0.0470562	0.0140297	3.35404	0.000796416	0.00557781	0.0210825	0.235988	1.28969	0.203965	0.375177	0.119688	0.203516	4.37843	3.57559e-05	0.00370394
UBA6	-0.0368642	0.0179548	-2.05317	0.0400565	0.102501	-0.0488242	0.666898	-2.29075	0.0268768	0.0987412	-0.0076321	0.578691	-0.229046	0.819385	0.907322
UBA6-AS1	-0.0228771	0.0435272	-0.525583	0.599178	0.721561	-0.0214475	1.44246	-0.368373	0.714404	0.830502	-0.0246886	1.18167	-0.376703	0.707368	0.841502
UBAC1	-0.0179327	0.0120643	-1.48643	0.137166	0.250821	-0.00793038	0.259104	-0.497483	0.621351	0.766393	-0.0313418	0.23441	-1.69808	0.0931622	0.261536
UBAC2	-0.0760619	0.0274267	-2.77328	0.00554939	0.0234818	-0.0999587	1.20901	-2.80414	0.00750733	0.0419469	-0.0413913	1.11263	-0.964001	0.337788	0.555498
UBALD1	0.0246095	0.00776942	3.16748	0.00153766	0.00903676	0.038447	0.170475	3.61846	0.000766747	0.00907841	0.00870898	0.117526	0.764631	0.446615	0.652311
UBALD2	0.00187521	0.00509394	0.368126	0.71278	0.810204	0.00542338	0.0867414	0.88267	0.38226	0.566915	-0.00592452	0.075751	-0.650345	0.517229	0.708522
UBAP1	-0.0291991	0.0145547	-2.00616	0.0448387	0.111288	-0.0291834	0.616195	-1.76539	0.084508	0.209926	-0.0292531	0.628444	-0.952936	0.343333	0.560944
UBAP1L	-0.043596	0.018985	-2.29634	0.0216567	0.0648354	-0.0190614	0.893419	-0.800743	0.427627	0.610156	-0.0864762	0.690945	-2.74788	0.00732747	0.0581567
UBAP2	-0.0556264	0.0186977	-2.97503	0.00292958	0.0145373	-0.0654501	0.806689	-2.7399	0.00887416	0.0467623	-0.0400875	0.736219	-1.33432	0.185673	0.390726
UBAP2L	-0.0291636	0.0116522	-2.50285	0.0123199	0.0425875	-0.0257962	0.419235	-1.8352	0.0733104	0.191109	-0.0365611	0.412637	-1.75492	0.0828875	0.241878
UBASH3B	-0.0166246	0.0133986	-1.24077	0.214692	0.351862	-0.00380822	0.201348	-0.21861	0.827992	0.903605	-0.0351887	0.203761	-1.6784	0.0969536	0.26727
UBB	0.150414	0.0313438	4.79884	1.59586e-06	4.90474e-05	0.137826	0.452495	2.94721	0.00525031	0.0330101	0.16068	0.279034	3.80452	0.000284839	0.0100143
UBC	0.146064	0.0375755	3.88723	0.000101396	0.00117173	0.142747	0.586655	2.81745	0.0073904	0.0414356	0.15012	0.394593	2.67994	0.00903731	0.0656412
UBE2A	-0.00511322	0.00585498	-0.873311	0.382493	0.530369	-0.00751832	0.109923	-1.1296	0.264827	0.446504	0.00311692	0.107247	0.253159	0.800759	0.897922
UBE2B	-0.0209429	0.0307274	-0.681571	0.49551	0.6337	-0.0391602	1.0773	-1.01413	0.31612	0.500922	0.0105072	0.909902	0.207094	0.836434	0.91583
UBE2D1	0.0293973	0.0127259	2.31004	0.0208862	0.0632497	0.00690509	0.301157	0.422629	0.674645	0.804728	0.0640898	0.257576	3.15847	0.00219835	0.0290926
UBE2D2	-0.0359691	0.0188523	-1.90794	0.0563987	0.131692	-0.0460956	0.955419	-2.21608	0.0319584	0.110711	0.0106206	0.828824	0.238046	0.81242	0.904289
UBE2D3	0.0484774	0.0320944	1.51046	0.130925	0.242269	0.0360821	1.44602	0.802495	0.426624	0.609252	0.0613538	1.28196	1.33883	0.184208	0.388451
UBE2D4	-0.0202072	0.00826804	-2.44402	0.0145247	0.0481768	-0.0254953	0.207219	-2.60207	0.0126143	0.0591366	-0.00712953	0.189313	-0.462704	0.644762	0.800076
UBE2E1	-0.0402749	0.0172561	-2.33395	0.0195981	0.0603935	-0.0438229	0.64246	-1.9854	0.0534184	0.15538	-0.0346974	0.517466	-1.25378	0.213369	0.42317
UBE2E2	0.0424966	0.0322366	1.31827	0.187412	0.317929	0.0334773	3.30947	0.857583	0.395817	0.579215	0.0618349	3.21932	1.08177	0.282422	0.498959
UBE2E3	-0.0458696	0.031111	-1.47438	0.140378	0.254911	-0.0716362	1.38904	-1.69898	0.0964568	0.228803	-0.0150777	1.18777	-0.327116	0.744387	0.86557
UBE2F-SCLY	-0.00535934	0.0036651	-1.46226	0.143669	0.259859	-0.00495857	0.0819125	-1.18719	0.241589	0.42115	-0.00670108	0.0754076	-0.876834	0.383056	0.598559
UBE2G1	-0.0430067	0.0183967	-2.33774	0.0194007	0.0599131	-0.0403924	0.783741	-1.79463	0.0796552	0.20173	-0.0482685	0.689316	-1.51162	0.134352	0.319723
UBE2G2	0.0369328	0.0191362	1.93	0.0536068	0.126917	0.0436843	0.749578	1.98076	0.0539552	0.156346	0.016364	0.742539	0.425099	0.671842	0.817602
UBE2H	0.00898726	0.02612	0.344075	0.73079	0.823662	0.0125992	1.28182	0.385435	0.701791	0.822643	0.00260759	1.11487	0.0600232	0.952278	0.975193
UBE2I	0.0276732	0.0101741	2.71997	0.00652876	0.0264539	0.0198914	0.376788	1.68059	0.100002	0.234549	0.049695	0.32411	2.49588	0.0145026	0.0867303
UBE2J1	-0.0150101	0.0122154	-1.22878	0.219153	0.356544	-0.0292379	0.316865	-1.833	0.0736432	0.191729	0.00516801	0.248771	0.272063	0.786235	0.89006
UBE2J2	0.00701584	0.00843637	0.831618	0.405624	0.552368	0.0171029	0.276735	1.7057	0.0951859	0.226929	-0.0174317	0.218394	-1.11671	0.267276	0.48522
UBE2K	-0.00203607	0.0240473	-0.0846695	0.932524	0.959595	0.00768444	1.45823	0.26997	0.788458	0.880841	-0.0262723	1.40382	-0.584539	0.560411	0.740292
UBE2L3	0.0230128	0.0118159	1.94761	0.0514616	0.123329	0.0293965	0.532087	2.19682	0.0334008	0.114094	0.000417762	0.489347	0.0165942	0.986799	0.993332
UBE2L6	0.00515085	0.00430562	1.19631	0.231576	0.371371	0.00589244	0.0542119	1.15685	0.253639	0.434488	0.00329443	0.0444681	0.408795	0.683722	0.824878
UBE2M	0.049339	0.018465	2.67202	0.0075396	0.0292965	0.0308632	0.268594	1.28678	0.205173	0.376585	0.0762235	0.218708	2.63452	0.0101159	0.0702804
UBE2N	-0.0215753	0.019394	-1.11247	0.265934	0.40986	-0.0517082	0.477598	-2.06016	0.0453887	0.139758	0.0230743	0.42327	0.755237	0.452201	0.657147
UBE2O	-0.0586677	0.019804	-2.96242	0.00305234	0.0150097	-0.0520481	0.998635	-2.16861	0.0356168	0.119025	-0.0727902	0.842274	-2.07639	0.0408877	0.158344
UBE2Q1	0.0288419	0.0100424	2.87199	0.00407891	0.0187259	0.026776	0.194148	1.88437	0.0662039	0.179085	0.0309034	0.115612	2.1771	0.0322545	0.136968
UBE2Q2	-0.0192937	0.0123698	-1.55974	0.118821	0.225392	-0.0178464	0.400393	-1.16486	0.250416	0.431203	-0.0220038	0.322416	-1.04954	0.296914	0.513566
UBE2Q2L	-0.0143381	0.00634859	-2.25846	0.0239168	0.0697936	-0.015526	0.120149	-2.0257	0.0489496	0.147002	-0.0117416	0.126101	-1.03621	0.303053	0.520059
UBE2QL1	0.00705684	0.0154957	0.455407	0.648817	0.762274	-0.00586187	0.397094	-0.29106	0.772387	0.870458	0.0258011	0.346132	1.06356	0.290551	0.50753
UBE2R2	0.012768	0.0213882	0.596963	0.550532	0.679913	0.0449443	1.25729	1.72497	0.0916225	0.22118	-0.0537114	1.18443	-1.43417	0.155205	0.350509
UBE2S	0.0129226	0.00895113	1.44368	0.148828	0.266976	0.0123223	0.108171	1.14751	0.257573	0.439013	0.0142895	0.0858089	0.881858	0.380516	0.595994
UBE2T	-0.00241053	0.00470961	-0.511831	0.608769	0.729878	-0.00132231	0.0752762	-0.247759	0.805485	0.891562	-0.00623933	0.0542275	-0.623245	0.534824	0.720718
UBE2V2	0.0276983	0.0200013	1.38482	0.166106	0.290353	0.0102852	0.503535	0.40469	0.687686	0.812921	0.0560304	0.534999	1.72835	0.0875686	0.25118
UBE2Z	0.032002	0.0130509	2.45209	0.0142029	0.0473539	0.0293211	0.425053	1.83086	0.0739689	0.192346	0.0373023	0.339458	1.65655	0.10131	0.274371
UBE3A	-0.108408	0.0465637	-2.32816	0.0199037	0.0612209	-0.0899008	1.46761	-1.5987	0.117184	0.259919	-0.148774	1.77471	-1.79138	0.0769941	0.231609
UBE3B	-0.00717899	0.0153898	-0.466478	0.640874	0.756045	-0.039859	0.426304	-2.06181	0.0452244	0.139339	0.0493667	0.352897	1.94132	0.0555429	0.1898
UBE3C	-0.0361373	0.02136	-1.69183	0.0906793	0.185988	-0.0561405	1.30391	-2.12564	0.0392419	0.126635	0.0016847	1.19758	0.0463887	0.96311	0.980824
UBE3D	0.0155007	0.021672	0.715243	0.474459	0.616087	0.0239487	1.05682	0.959094	0.342805	0.528618	-0.0102923	0.931967	-0.235894	0.814084	0.905019
UBE4A	0.0269742	0.0154431	1.74669	0.0806917	0.170159	0.000931255	0.485909	0.0499266	0.960409	0.977238	0.0837332	0.39919	3.04081	0.00313917	0.0348475
UBE4B	-0.042933	0.0282954	-1.51732	0.129187	0.239821	0.0269954	1.32776	0.696556	0.489782	0.663851	-0.122758	1.14765	-2.96465	0.00393454	0.0396678
UBFD1	-0.026019	0.00811835	-3.20496	0.00135082	0.00822448	-0.0265264	0.236517	-2.92154	0.00550125	0.0339234	-0.023996	0.200072	-1.3236	0.189196	0.394478
UBIAD1	-0.0080067	0.00436287	-1.83519	0.0664775	0.148188	-0.00340339	0.0848242	-0.677851	0.501451	0.673728	-0.0221981	0.0813583	-2.51803	0.0136822	0.0839356
UBL3	0.110358	0.0254877	4.32985	1.49214e-05	0.000275376	0.0663543	0.748323	1.88795	0.0657054	0.178405	0.15917	0.714714	4.29995	4.5473e-05	0.00383566
UBL4A	0.0144226	0.0071707	2.01132	0.0442914	0.110369	0.00732189	0.105875	0.731408	0.468501	0.64539	0.0219052	0.0644771	2.13161	0.0359368	0.146183
UBL5	0.00648369	0.00675325	0.960085	0.337012	0.486753	0.00321181	0.106672	0.373051	0.710921	0.828333	0.0117161	0.0666532	1.07609	0.284969	0.50134
UBL7	0.0143651	0.00422633	3.39896	0.000676429	0.00492863	0.0117801	0.0832744	2.55183	0.0143038	0.0648218	0.0277529	0.084259	2.6417	0.00982216	0.0690419
UBLCP1	0.00530443	0.0121992	0.434819	0.663694	0.772594	-0.0130985	0.303178	-0.869025	0.389597	0.5736	0.0402525	0.249626	1.93792	0.0559636	0.190861
UBN1	-0.0199282	0.0107466	-1.85436	0.0636873	0.143548	-0.0282975	0.317699	-2.23233	0.0307855	0.108002	0.00145787	0.297023	0.0719461	0.942814	0.970611
UBN2	-0.0453214	0.020382	-2.2236	0.0261755	0.0746323	-0.0336554	1.1777	-1.47037	0.14865	0.303928	-0.0899951	1.17628	-2.00921	0.0476977	0.172788
UBOX5	-0.0259566	0.0073701	-3.52188	0.000428498	0.00352083	-0.0212802	0.228431	-2.3344	0.0242521	0.0924043	-0.0347823	0.181166	-2.77741	0.00674468	0.0555775
UBOX5-AS1	-0.0415537	0.0114201	-3.63864	0.000274081	0.00251645	-0.0146848	0.114053	-1.03493	0.306699	0.491445	-0.0909671	0.158262	-4.72745	9.10297e-06	0.00229528
UBP1	-0.0640584	0.0167884	-3.81564	0.000135828	0.0014547	-0.0442382	0.71634	-2.32392	0.0248605	0.0938541	-0.133436	0.682483	-3.74664	0.000326226	0.0106795
UBQLN1	0.0132016	0.0189391	0.697051	0.485771	0.625467	0.032822	0.748715	1.41207	0.165034	0.326314	-0.0255554	0.705356	-0.782265	0.43624	0.642353
UBQLN2	0.063573	0.0145623	4.36559	1.26781e-05	0.000246646	0.0563105	0.190988	2.649	0.0113489	0.0550347	0.0699952	0.168503	3.50158	0.000743586	0.0163053
UBQLN4	0.0212437	0.00697333	3.04642	0.00231585	0.012126	0.0307502	0.155293	3.62484	0.000752371	0.00900041	0.00143507	0.125344	0.117192	0.906986	0.952224
UBR1	-0.00491429	0.0278156	-0.176674	0.859765	0.912788	0.0335361	1.40307	0.957225	0.343737	0.529418	-0.0704821	1.26055	-1.54059	0.127144	0.31109
UBR2	0.0676964	0.0312422	2.16682	0.0302482	0.083214	0.141143	1.50084	3.34623	0.00169505	0.0151537	-0.0215738	1.32762	-0.463932	0.643886	0.799732
UBR3	-0.10558	0.034407	-3.06858	0.00215079	0.0114961	-0.0422936	2.22696	-1.01077	0.31771	0.502399	-0.237717	2.10546	-3.93172	0.000171784	0.00772425
UBR4	-0.00119989	0.0207751	-0.0577562	0.953943	0.971942	0.000892573	0.826112	0.0341309	0.972929	0.984638	-0.00477951	0.714904	-0.139733	0.889203	0.943304
UBR5	0.0260586	0.0281526	0.925618	0.354644	0.503597	0.0719546	1.93736	2.03738	0.0477166	0.144521	-0.0539339	1.83806	-1.15675	0.250627	0.465858
UBR5-AS1	-0.0140807	0.00528944	-2.66204	0.00776685	0.0299149	-0.00930803	0.0971501	-1.54064	0.130639	0.279185	-0.0297469	0.0991558	-2.71759	0.00797245	0.061013
UBR7	0.0110315	0.00666633	1.65481	0.0979637	0.196779	0.0123948	0.144502	1.45011	0.154192	0.311518	0.00891457	0.104028	0.836966	0.404966	0.616771
UBTD1	-0.0169795	0.0055099	-3.08164	0.00205862	0.0111792	-0.00739605	0.114315	-1.13242	0.263655	0.445764	-0.040638	0.100074	-3.96011	0.000155437	0.00730176
UBTD2	-0.0569955	0.00889395	-6.40835	1.47107e-10	7.08318e-08	-0.0531941	0.241248	-4.92725	1.25108e-05	0.000781488	-0.065025	0.218375	-4.14427	8.04282e-05	0.00528084
UBTF	0.027688	0.0117218	2.36209	0.0181721	0.0571109	0.0239693	0.249604	1.58086	0.121146	0.265747	0.0332123	0.294171	1.79719	0.075869	0.229393
UBXN1	-0.00546758	0.00760529	-0.718918	0.472191	0.61421	-0.00480354	0.110706	-0.515563	0.608778	0.756321	-0.0067935	0.0907134	-0.516005	0.607202	0.774881
UBXN11	-0.0202428	0.00519212	-3.89875	9.6692e-05	0.00113439	-0.0283702	0.110885	-4.30075	9.4423e-05	0.00236693	-0.00700943	0.0950416	-0.832734	0.407336	0.618714
UBXN2A	0.0285058	0.0157079	1.81474	0.0695637	0.152829	0.041671	0.443714	2.11976	0.0397624	0.127993	0.00525544	0.433759	0.201168	0.841049	0.918656
UBXN2B	-0.0371166	0.0154231	-2.40656	0.0161035	0.052093	-0.0250776	0.66511	-1.37579	0.175921	0.340071	-0.0674581	0.606589	-2.33117	0.0221192	0.110415
UBXN4	-0.0500946	0.0225632	-2.22019	0.0264057	0.0751401	-0.049464	0.996864	-1.80966	0.0772523	0.19755	-0.0514435	0.962264	-1.28688	0.201642	0.409304
UBXN6	0.0185729	0.00991423	1.87336	0.0610194	0.139273	0.0369099	0.290655	2.7778	0.00804221	0.0439413	-0.00445664	0.211641	-0.299288	0.765453	0.876761
UBXN7	0.0167232	0.0147509	1.1337	0.256919	0.400129	-0.0171974	0.482426	-0.971601	0.336614	0.521996	0.093845	0.456299	3.51624	0.000705792	0.0159453
UBXN8	-0.00905872	0.00380348	-2.38169	0.0172333	0.0548371	-0.0131625	0.0628054	-2.82922	0.007029	0.0398954	-0.000787796	0.0533614	-0.119277	0.905338	0.951618
UCHL1	0.0896501	0.0483128	1.85562	0.0635078	0.143353	0.0534782	1.56737	0.847331	0.401539	0.585439	0.140844	1.10424	1.87582	0.0643862	0.207718
UCHL3	-0.0424761	0.0104361	-4.07013	4.69868e-05	0.000666498	-0.0377705	0.256026	-3.45613	0.00123465	0.0123851	-0.0911828	0.328805	-2.59337	0.0112756	0.074628
UCHL5	-0.00117291	0.0133086	-0.0881319	0.929772	0.957812	-0.00352384	0.353832	-0.221265	0.82592	0.902667	0.00426905	0.388646	0.176185	0.860569	0.928807
UCK1	0.015077	0.00489948	3.07726	0.00208916	0.0112841	0.00742892	0.0784135	1.23134	0.224804	0.401261	0.029889	0.0584936	3.55984	0.000611322	0.0148892
UCK2	-0.0696845	0.0137792	-5.05724	4.25372e-07	1.87618e-05	-0.0777718	0.457517	-4.73762	2.32411e-05	0.00105143	-0.0503975	0.39989	-1.98801	0.0500396	0.17809
UCKL1	-0.0128067	0.00502972	-2.5462	0.0108904	0.0387067	-0.0117985	0.109133	-2.17803	0.0348625	0.117318	-0.0191107	0.114759	-1.41086	0.161947	0.358999
UCN	-0.00720699	0.00511911	-1.40786	0.159172	0.280891	-0.00422451	0.135338	-0.737322	0.46488	0.642142	-0.0190092	0.0867391	-1.66783	0.0990405	0.270672
UEVLD	-0.0336237	0.00966051	-3.48053	0.000500431	0.00393133	-0.0511003	0.22333	-4.48425	5.26502e-05	0.00159625	0.0110227	0.18479	0.605187	0.546672	0.729654
UFC1	0.00883551	0.00721447	1.22469	0.220691	0.358405	0.00554727	0.115868	0.640816	0.525	0.692108	0.0163133	0.082763	1.24966	0.214929	0.424874
UFL1	-0.0137315	0.01084	-1.26674	0.205247	0.340292	-0.0180063	0.30302	-1.36243	0.180068	0.345869	-0.00494467	0.23517	-0.260958	0.794758	0.8948
UFL1-AS1	-0.0283078	0.00693305	-4.08303	4.4452e-05	0.000640507	-0.0370239	0.121507	-4.38327	7.26778e-05	0.00197151	-0.0103105	0.113931	-0.849478	0.398009	0.609749
UFM1	0.0138008	0.0123384	1.11853	0.263342	0.407387	0.0115584	0.260373	0.736512	0.465368	0.642507	0.0174305	0.242683	0.872991	0.385135	0.600107
UFSP2	0.00441045	0.00675645	0.652775	0.513901	0.649644	-0.00654802	0.140016	-0.848239	0.400942	0.584716	0.0402921	0.150693	2.88448	0.00497005	0.0458737
UGCG	0.0283953	0.0161489	1.75835	0.0786884	0.167124	0.019593	0.428257	1.0012	0.322262	0.507642	0.0471826	0.426595	1.65031	0.102582	0.276068
UGDH	-0.00121424	0.00682879	-0.177812	0.858871	0.912486	0.00365235	0.18225	0.434158	0.666317	0.798171	-0.0106162	0.16005	-0.907922	0.366495	0.583036
UGDH-AS1	-0.0069326	0.0114557	-0.605168	0.545067	0.675192	-0.0102498	0.247753	-0.780966	0.439047	0.619836	0.00367941	0.278239	0.156741	0.875822	0.936647
UGGT1	0.0105385	0.0159646	0.660115	0.50918	0.645539	0.0216084	0.563647	1.16883	0.24883	0.429397	-0.0219253	0.547665	-0.692544	0.49049	0.688879
UGGT2	-0.0259611	0.0356234	-0.728765	0.466146	0.608332	-0.0715513	1.93653	-1.55053	0.12825	0.275637	0.0412774	1.82978	0.736551	0.46343	0.666757
UGP2	0.0635754	0.0217828	2.9186	0.00351603	0.0167967	0.0426011	0.666007	1.46359	0.150486	0.306343	0.0902752	0.549806	2.74889	0.00730682	0.0580726
UGT8	0.00361351	0.00185293	1.95016	0.0511568	0.122827	0.00510821	0.0256332	2.37492	0.022024	0.0866856	-0.000688048	0.021106	-0.188566	0.850884	0.92405
UHMK1	0.00850685	0.0151382	0.561945	0.574154	0.700034	0.0261921	0.439948	1.21054	0.2326	0.409544	-0.00845208	0.313876	-0.398914	0.69096	0.830359
UHRF1BP1	-0.0346974	0.0109793	-3.16026	0.0015763	0.00920919	-0.0350809	0.421274	-2.87857	0.00616907	0.0368042	-0.0330446	0.406617	-1.30625	0.195001	0.401637
UHRF1BP1L	0.00132773	0.0208754	0.0636025	0.949287	0.969334	0.00278888	0.869863	0.107328	0.915021	0.95201	-0.00133181	0.873405	-0.0379902	0.969785	0.984351
UHRF2	0.0332929	0.0148362	2.24403	0.0248307	0.0718256	0.0352379	0.644695	2.09348	0.0421633	0.132842	0.0265198	0.581736	0.844306	0.400876	0.612309
UIMC1	-0.0846592	0.0210168	-4.02818	5.62112e-05	0.000760628	-0.0670687	0.779671	-2.77071	0.00819223	0.0444041	-0.138526	0.793952	-3.27026	0.00155447	0.0238875
ULK1	0.00836068	0.0168533	0.496084	0.619835	0.738663	0.046594	0.606933	2.13093	0.0387791	0.125915	-0.0475965	0.495227	-1.79931	0.0755292	0.228845
ULK2	-0.0069794	0.0260653	-0.267767	0.788879	0.865415	0.0285427	1.11834	0.896877	0.374715	0.559458	-0.0793647	1.06609	-1.74699	0.0842632	0.24446
ULK3	-0.0348223	0.0152537	-2.28288	0.0224375	0.066484	-0.0563098	0.526016	-2.19148	0.0338109	0.115222	-0.0231288	0.276561	-1.22019	0.225779	0.437513
ULK4	-0.107466	0.0306446	-3.50686	0.00045342	0.0036387	-0.103906	1.24926	-2.59056	0.0129843	0.0604446	-0.11246	1.20523	-2.3677	0.020176	0.104327
UMAD1	0.111681	0.025923	4.3082	1.64591e-05	0.000295803	0.0699681	1.19041	2.14239	0.0377919	0.124069	0.182718	1.09841	4.28721	4.76663e-05	0.0039066
UMPS	-0.0302503	0.00680788	-4.44342	8.8539e-06	0.000183691	-0.0372114	0.175122	-4.50206	4.97297e-05	0.00157015	-0.0155653	0.164841	-1.29656	0.198303	0.40544
UNC119B	0.00100865	0.00361944	0.278675	0.780494	0.859891	0.000232269	0.073318	0.0569706	0.954829	0.973961	0.00389689	0.0565985	0.495563	0.621486	0.78445
UNC13A	-0.0862662	0.0362684	-2.37855	0.0173807	0.0551789	-0.0688669	1.69169	-1.29901	0.200776	0.371227	-0.101574	1.55298	-2.04268	0.044192	0.165377
UNC13B	-0.0608332	0.0241443	-2.51957	0.0117497	0.0411107	-0.0863667	0.717285	-2.66443	0.0107718	0.0532644	-0.0290127	0.570528	-0.801766	0.424931	0.632878
UNC13C	0.0850073	0.0346416	2.45391	0.0141314	0.0471971	-0.00352145	1.09838	-0.0760742	0.93971	0.966239	0.197703	1.19108	3.78545	0.000285619	0.0100143
UNC45A	-0.0826676	0.0162734	-5.07993	3.7757e-07	1.72458e-05	-0.076072	0.353201	-3.23889	0.00230623	0.0187682	-0.0887574	0.246639	-3.93281	0.000171131	0.00772425
UNC50	0.00214363	0.0102926	0.208269	0.835019	0.896875	-0.002905	0.228524	-0.231165	0.818269	0.897802	0.0124319	0.228629	0.692995	0.490208	0.688567
UNC5A	-0.074073	0.0260959	-2.8385	0.00453266	0.0202003	-0.0489318	1.00175	-1.43727	0.157788	0.316397	-0.109886	0.890884	-2.70434	0.00827055	0.062096
UNC5B	-0.0148611	0.00818489	-1.81568	0.0694198	0.152687	-0.00613464	0.129661	-0.601938	0.550343	0.712784	-0.0307155	0.136308	-2.23597	0.027982	0.126362
UNC5C	0.0497028	0.034592	1.43683	0.150767	0.269367	0.0222714	2.05585	0.495122	0.623003	0.767139	0.089406	1.8744	1.65212	0.102212	0.2756
UNC5D	0.0525983	0.0469003	1.12149	0.262078	0.405812	-0.0366318	3.64949	-0.58089	0.564308	0.723252	0.163044	3.30565	2.32393	0.0225239	0.11193
UNC79	-0.0335619	0.0366073	-0.916808	0.359243	0.508067	-0.024864	3.05001	-0.542251	0.59041	0.743303	-0.0488498	2.82496	-0.803572	0.423892	0.632228
UNC80	-0.107913	0.0350956	-3.07483	0.00210622	0.0113471	-0.146659	2.54094	-3.47111	0.00118204	0.0119822	-0.0216892	2.20426	-0.344115	0.731612	0.857368
UNG	0.0128485	0.00482026	2.66551	0.00768722	0.0297003	0.021735	0.10616	3.64514	0.000708362	0.00866587	-0.00391212	0.077308	-0.477736	0.634068	0.792739
UNK	-0.0235046	0.0105475	-2.22845	0.0258504	0.0740113	-0.0380704	0.367629	-2.99782	0.00447923	0.0293269	0.00888831	0.361644	0.469332	0.640038	0.79694
UNKL	-0.00204387	0.00847033	-0.241298	0.809324	0.87933	0.0199497	0.212698	1.83908	0.0727269	0.190195	-0.0364033	0.192675	-2.68491	0.00872619	0.0644165
UPF1	0.0209931	0.00832546	2.52156	0.0116836	0.0409635	0.0327757	0.222399	3.15632	0.0028975	0.0217992	-0.000210195	0.235709	-0.0150893	0.987996	0.993931
UPF2	-0.0174467	0.0134077	-1.30125	0.193172	0.325598	-0.0182602	0.645217	-1.16933	0.248629	0.429343	-0.0151651	0.724799	-0.579864	0.563545	0.742569
UPF3A	-0.0564575	0.03191	-1.76927	0.076848	0.164332	-0.035169	1.01533	-0.83421	0.408716	0.593283	-0.085014	0.979787	-1.74111	0.0852942	0.246107
UPF3B	-0.035051	0.0132962	-2.63616	0.00838496	0.0316552	-0.034899	0.400281	-2.06183	0.0452225	0.139339	-0.0352961	0.317857	-1.64269	0.104154	0.277839
UPP1	-0.00285005	0.00909622	-0.313323	0.754035	0.84149	0.0048577	0.250262	0.435486	0.66536	0.797521	-0.0181492	0.213595	-1.15487	0.251391	0.466754
UPP2	0.1104	0.0279417	3.95108	7.77986e-05	0.000959489	0.128677	1.22514	3.98353	0.000254237	0.00446499	0.0560803	1.26652	1.00707	0.31677	0.53394
UPRT	-0.00260394	0.00536091	-0.485726	0.627161	0.744859	0.00154408	0.125049	0.246148	0.806724	0.891967	-0.0138391	0.132326	-1.3405	0.183667	0.387592
UQCC1	-0.0178605	0.0216438	-0.825203	0.409256	0.556527	-0.0339865	0.860327	-1.28466	0.205701	0.377248	0.014779	0.763455	0.39266	0.695556	0.833183
UQCC2	0.0018688	0.0100084	0.186723	0.851878	0.907811	-0.0162842	0.193183	-1.37879	0.175	0.338789	0.0481152	0.192366	2.55241	0.0124911	0.0791378
UQCR10	0.0489594	0.0227712	2.15006	0.0315506	0.0858345	0.0363626	0.30352	1.22477	0.227524	0.403447	0.0669569	0.229078	1.88677	0.0629681	0.205032
UQCRB	0.0416724	0.023709	1.75766	0.0788055	0.167312	0.0406535	0.354765	1.4539	0.153333	0.310393	0.0442789	0.335567	0.990088	0.325239	0.542523
UQCRC1	0.0154236	0.0095325	1.618	0.105662	0.207481	0.00714223	0.274701	0.605662	0.547883	0.710747	0.0310383	0.181347	1.91681	0.0586324	0.196375
UQCRC2	-0.000222003	0.0241038	-0.0092103	0.992651	0.995879	0.01451	0.751962	0.471092	0.639926	0.778666	-0.0235	0.64582	-0.606966	0.545497	0.728674
UQCRFS1	-0.00965231	0.0152946	-0.631092	0.527981	0.661799	-0.00710301	0.204228	-0.373802	0.710419	0.828081	-0.0143424	0.14791	-0.556471	0.5795	0.753878
UQCRH	-0.00251323	0.026015	-0.096607	0.923039	0.954172	0.00242431	0.558047	0.0713275	0.943468	0.967754	-0.00949779	0.398433	-0.234951	0.814844	0.90533
UQCRQ	0.00257713	0.00991643	0.259885	0.794953	0.869684	0.00141729	0.145568	0.130778	0.896553	0.941528	0.00854424	0.158001	0.347588	0.729076	0.855599
URB1	-0.040764	0.0118531	-3.43911	0.00058363	0.00441389	-0.0415016	0.371826	-2.93999	0.00523585	0.032955	-0.0390009	0.29561	-1.78696	0.0775208	0.232381
URB2	-0.0178959	0.00468091	-3.82316	0.000131754	0.00142294	-0.0201315	0.0863021	-3.64013	0.000718986	0.00874589	-0.012249	0.0855051	-1.39362	0.167078	0.364706
URGCP	-0.032755	0.0154199	-2.1242	0.0336535	0.0899815	-0.0276358	0.483434	-1.43139	0.159455	0.318525	-0.0417722	0.391778	-1.63018	0.106776	0.282164
URI1	-0.0740281	0.0225239	-3.28665	0.00101387	0.00661561	-0.113971	0.700925	-4.12976	0.000161572	0.00336541	0.00565752	0.612896	0.14514	0.884945	0.941486
URM1	-0.0121448	0.0075209	-1.61481	0.106351	0.208375	0.00392826	0.165437	0.42074	0.676013	0.805027	-0.0418491	0.115859	-3.29716	0.00142839	0.0230859
UROD	0.00452309	0.00578088	0.782422	0.433967	0.580097	0.00372169	0.116083	0.580875	0.564318	0.723252	0.0080324	0.0999611	0.599103	0.550703	0.733086
UROS	-0.0424727	0.015341	-2.76858	0.00563017	0.0237367	-0.0722793	0.446143	-3.52601	0.00100691	0.0108342	-0.00452563	0.301236	-0.195666	0.84534	0.920798
USB1	-0.000460712	0.00492711	-0.0935055	0.925502	0.955602	-0.00239788	0.14721	-0.430388	0.669036	0.800267	0.0064915	0.117722	0.615035	0.54018	0.725224
USE1	-0.00506182	0.00654489	-0.7734	0.439286	0.584517	-0.0175924	0.110583	-1.99141	0.0527342	0.154317	0.0101842	0.0793636	1.04513	0.298936	0.515938
USF1	-0.00956621	0.00565664	-1.69115	0.0908087	0.186127	-0.0114087	0.103993	-1.25888	0.214814	0.388785	-0.00839022	0.0556241	-1.15884	0.249777	0.464802
USF2	0.0218625	0.0116347	1.87908	0.0602334	0.138134	0.0345662	0.361095	2.34576	0.0236079	0.0906539	0.000832905	0.313872	0.0439317	0.965062	0.9818
USF3	0.000232882	0.00954321	0.0244029	0.980531	0.988573	0.0115593	0.366496	0.950324	0.347191	0.53268	-0.0179029	0.290966	-1.16317	0.248027	0.463215
USH2A	-0.0166039	0.00775776	-2.1403	0.0323307	0.0873745	-0.0107337	0.149134	-1.20105	0.236224	0.413794	-0.034549	0.145285	-2.21104	0.0297264	0.131164
USHBP1	-0.0257045	0.00948147	-2.71103	0.00670752	0.0270454	-0.0138625	0.0980024	-1.23778	0.222649	0.398657	-0.0556661	0.12524	-3.12479	0.00246214	0.0309251
USO1	-0.0557083	0.0191798	-2.90453	0.00367807	0.0173646	-0.0694091	0.686571	-3.03595	0.00403778	0.0272869	-0.0231552	0.615715	-0.657056	0.512926	0.705303
USP1	0.00231185	0.00799336	0.289222	0.772412	0.854652	0.00511602	0.12608	0.559727	0.578533	0.734674	-0.00680627	0.143526	-0.412954	0.680683	0.823237
USP10	-0.0527678	0.0153064	-3.44744	0.000565918	0.00430814	-0.0554705	0.618663	-3.02639	0.00414444	0.0277481	-0.0465396	0.626748	-1.67263	0.098089	0.269041
USP11	0.0284845	0.0296973	0.959161	0.337478	0.487013	0.0402361	0.765692	1.02201	0.312462	0.497015	0.0129702	0.639382	0.286728	0.775033	0.883338
USP12	-0.0395647	0.0135103	-2.92848	0.00340619	0.0163897	-0.0628259	0.416698	-3.86281	0.000367943	0.00581458	0.0122138	0.399954	0.503334	0.616035	0.780667
USP13	-0.038763	0.014951	-2.59267	0.00952348	0.0349557	-0.0447497	0.39673	-2.24303	0.030034	0.106203	-0.0310938	0.347856	-1.37701	0.172136	0.372023
USP14	-0.0513379	0.0227168	-2.25991	0.0238271	0.0695845	-0.0324669	0.831781	-1.10511	0.27518	0.458607	-0.0793972	0.766246	-2.2163	0.0293508	0.129903
USP15	-0.0339315	0.0211102	-1.60735	0.107978	0.210668	-0.0812684	1.23371	-3.21447	0.00246277	0.0196001	0.0750647	1.13507	1.95667	0.0536797	0.185958
USP16	-0.0147306	0.0095135	-1.54839	0.121528	0.229136	-0.0153365	0.264381	-1.4107	0.165437	0.326467	-0.01275	0.258772	-0.648626	0.518334	0.70928
USP19	-0.00684319	0.0053744	-1.27329	0.202913	0.337301	-0.00603936	0.104047	-0.94345	0.350655	0.536323	-0.00876312	0.0655544	-0.885784	0.378241	0.594202
USP2	0.00905787	0.0150308	0.602622	0.54676	0.676557	-0.00458381	0.288975	-0.255228	0.799748	0.887363	0.0409545	0.283295	1.4913	0.139622	0.326878
USP2-AS1	-0.0257456	0.0219834	-1.17114	0.241544	0.38291	-0.0735904	0.329655	-2.19068	0.0341622	0.115901	0.0100923	0.334885	0.347132	0.729353	0.855675
USP20	-0.00938194	0.011083	-0.846516	0.397265	0.544642	-0.0122426	0.359073	-0.921199	0.362021	0.54794	-0.00284909	0.314625	-0.141862	0.887526	0.94267
USP22	0.0219993	0.0263943	0.833489	0.404569	0.551321	0.0252482	0.856909	0.723501	0.47324	0.649188	0.0176565	0.820845	0.43761	0.662783	0.811263
USP24	0.0534892	0.0246984	2.16569	0.0303349	0.0833251	0.0411043	0.970287	1.38737	0.172389	0.33532	0.081702	0.933431	1.82708	0.0712084	0.221265
USP25	0.00195498	0.0327901	0.0596211	0.952457	0.9713	0.0227805	1.71193	0.52944	0.599188	0.749425	-0.0268933	1.75739	-0.531051	0.596773	0.768463
USP28	-0.00101102	0.0230644	-0.0438346	0.965036	0.977997	0.0219852	0.788844	0.756016	0.453709	0.632685	-0.0400084	0.682037	-1.05648	0.29375	0.510386
USP3	-0.00524263	0.00387765	-1.35201	0.176371	0.303907	-0.00449455	0.0498468	-1.0408	0.303714	0.487731	-0.00835657	0.0803344	-0.948478	0.345583	0.563618
USP3-AS1	-0.0502632	0.0140453	-3.57866	0.000345355	0.00298498	-0.0695864	0.369122	-3.80725	0.000435529	0.00649416	-0.022397	0.308496	-1.02042	0.310435	0.528021
USP30	-0.00912132	0.00984599	-0.926399	0.354239	0.503206	-0.00218227	0.294702	-0.186779	0.852701	0.920143	-0.0261234	0.26833	-1.42839	0.156854	0.352572
USP31	0.0262752	0.0230592	1.13947	0.254508	0.39766	0.0424487	0.8192	1.37727	0.175467	0.339421	0.00571161	0.74809	0.164348	0.869849	0.933938
USP32	-0.0517022	0.0251632	-2.05467	0.0399106	0.102218	-0.0566138	1.15237	-1.62181	0.112062	0.253077	-0.0463894	0.971645	-1.27775	0.204829	0.412297
USP33	-0.00900839	0.0301815	-0.298473	0.765342	0.850067	0.0518207	1.46363	1.37823	0.17517	0.339016	-0.119216	1.35242	-2.35561	0.0208016	0.106193
USP34	0.00886612	0.0298187	0.297335	0.766211	0.850589	0.0655325	2.25035	1.8021	0.0784528	0.19956	-0.107437	2.25938	-2.06226	0.0422462	0.160644
USP35	-0.00052345	0.00378561	-0.138273	0.890024	0.932904	0.00381712	0.0817655	0.892254	0.37716	0.561658	-0.016188	0.0903486	-1.99187	0.049606	0.177018
USP36	-0.0284651	0.0132921	-2.1415	0.0322337	0.0872623	-0.0369979	0.434686	-2.46522	0.0177076	0.075121	0.00258252	0.470883	0.09021	0.928333	0.963952
USP37	-0.0454124	0.0158592	-2.86348	0.00419013	0.0190569	-0.0477105	0.67413	-2.44104	0.0187815	0.0779033	-0.0409834	0.649438	-1.51041	0.13466	0.319993
USP38	0.000990313	0.00892904	0.110909	0.911688	0.946923	-0.00372491	0.229207	-0.345271	0.731553	0.841679	0.0112446	0.227403	0.706784	0.48164	0.682422
USP39	-0.021068	0.00969879	-2.17223	0.0298383	0.0823529	-0.0165846	0.259777	-1.42158	0.16227	0.322456	-0.0311006	0.258676	-1.7821	0.0783154	0.233672
USP4	-0.0593837	0.0172593	-3.44069	0.000580242	0.00439402	-0.0715237	0.696446	-3.20888	0.00250173	0.0198149	-0.0412051	0.607041	-1.51072	0.13458	0.31987
USP40	-0.0232287	0.012303	-1.88806	0.0590185	0.136023	-0.0100439	0.373102	-0.641764	0.52439	0.691606	-0.0445566	0.336767	-2.23846	0.0278126	0.125942
USP42	-0.0118193	0.0134605	-0.87807	0.379906	0.527921	-0.0221697	0.503077	-1.35914	0.181097	0.347063	0.010275	0.472982	0.431146	0.667457	0.814653
USP43	-0.0560785	0.02843	-1.97251	0.0485509	0.118278	-0.0289984	0.87698	-0.747614	0.458712	0.637048	-0.0875158	0.759935	-2.09408	0.0392406	0.154345
USP44	-0.00332202	0.00240007	-1.38414	0.166316	0.290544	-0.00342055	0.0251812	-1.26002	0.214371	0.388104	-0.0029693	0.0175487	-0.578113	0.564721	0.743484
USP45	0.0543353	0.0165594	3.28124	0.00103353	0.00670645	0.0441568	0.4878	2.03082	0.0484056	0.145975	0.0683918	0.432954	2.67657	0.00892854	0.0649737
USP46	0.0345126	0.0214475	1.60917	0.10758	0.210141	0.0437019	0.500352	1.5915	0.118731	0.262343	0.0201367	0.507454	0.586295	0.559236	0.739401
USP47	0.0958369	0.029107	3.29257	0.00099275	0.00651461	0.116171	1.46181	3.24949	0.00223154	0.0183804	0.0558555	1.44115	1.11421	0.26834	0.486025
USP48	0.0113006	0.0181007	0.624317	0.532419	0.665691	0.0266951	0.938063	1.27435	0.209298	0.381731	-0.034063	0.981194	-0.947258	0.346201	0.564068
USP49	-0.040445	0.0199988	-2.02237	0.0431381	0.1083	-0.0180024	0.66859	-0.762233	0.450029	0.629605	-0.0973076	0.603866	-2.58838	0.0113457	0.0748014
USP5	0.0141494	0.00879101	1.60953	0.107501	0.210042	0.0198608	0.211522	1.65731	0.104643	0.241705	0.00749476	0.142398	0.579396	0.563859	0.742813
USP53	-0.0392321	0.0165193	-2.37492	0.0175526	0.0555873	-0.0475583	0.446357	-2.24724	0.0297423	0.10564	-0.0262472	0.44502	-0.99315	0.323465	0.540871
USP54	-0.0546044	0.0197064	-2.77089	0.00559026	0.0236079	-0.040158	0.473378	-1.77243	0.0833184	0.207864	-0.0994855	0.504732	-2.49117	0.0147184	0.0874658
USP6	-0.00327501	0.00397292	-0.824332	0.409751	0.557068	-0.00279459	0.0692126	-0.644175	0.52284	0.690429	-0.00577249	0.0872813	-0.583591	0.561046	0.740637
USP6NL	-0.037754	0.00683897	-5.52043	3.38178e-08	2.8115e-06	-0.0497769	0.14852	-6.1166	2.36029e-07	0.000108784	-0.00885091	0.10731	-0.701459	0.484939	0.68416
USP7	0.0292068	0.0143519	2.03505	0.0418463	0.105922	0.0249694	0.545578	1.45643	0.152444	0.309061	0.0391314	0.494562	1.49144	0.139561	0.326868
USP8	-0.0637769	0.0145677	-4.37795	1.19799e-05	0.000234246	-0.0498989	0.771117	-2.85385	0.00658674	0.0382686	-0.0952769	0.685998	-3.6169	0.000505681	0.0136138
USP9X	-0.0366144	0.021015	-1.74229	0.0814571	0.171282	-0.0476619	0.939183	-1.8064	0.0777681	0.198298	-0.0174464	0.881658	-0.501988	0.616978	0.781347
USP9Y	-0.0629409	0.0821723	-0.765962	0.443699	0.587961	0.123562	0.923484	0.855179	0.397663	0.58096	-0.152102	1.15941	-1.52252	0.132066	0.316648
USPL1	-0.0215261	0.00842073	-2.55632	0.0105785	0.0379525	-0.0199043	0.242798	-2.01811	0.0497654	0.148433	-0.0258876	0.201779	-1.60055	0.113198	0.29121
UST	-0.0831382	0.0160843	-5.1689	2.3548e-07	1.17293e-05	-0.100729	0.212139	-4.20018	0.000138263	0.00304982	-0.0687564	0.109053	-3.17079	0.00218438	0.0290926
UTP11	-0.000402248	0.00522704	-0.0769552	0.938659	0.963249	-0.00284398	0.0902623	-0.489263	0.627111	0.7707	0.00991431	0.113958	0.829774	0.408998	0.620586
UTP14A	-0.00963235	0.00632957	-1.5218	0.128059	0.238339	-0.0119871	0.159519	-1.61752	0.112987	0.254397	-0.00328219	0.152337	-0.269698	0.788048	0.890657
UTP14C	-0.010865	0.00526424	-2.06392	0.0390255	0.10053	-0.0172105	0.124445	-2.7504	0.00863611	0.0458635	0.00450157	0.103119	0.462288	0.64506	0.800076
UTP15	-0.00895415	0.00328801	-2.72327	0.00646386	0.0262738	-0.0125478	0.0668205	-3.44772	0.00126517	0.0125929	0.00700391	0.0693316	0.913235	0.36371	0.580743
UTP18	0.011561	0.0098801	1.17013	0.241948	0.383217	0.00431578	0.287809	0.359752	0.720771	0.834523	0.0268363	0.270591	1.54063	0.127133	0.31109
UTP20	-0.0217415	0.00826063	-2.63195	0.00848974	0.0319068	-0.034728	0.229319	-3.61153	0.000782633	0.00918268	0.0148369	0.208539	0.919363	0.360515	0.576864
UTP23	0.0954918	0.0241724	3.95045	7.80033e-05	0.000960987	0.110421	0.801054	3.13413	0.00308178	0.0227269	0.0822142	0.777213	2.47438	0.015341	0.0895356
UTP3	0.00401391	0.00536968	0.747514	0.454754	0.598984	0.00277783	0.106321	0.421031	0.675803	0.805027	0.00643911	0.0785677	0.696762	0.487859	0.686437
UTP4	-0.00126023	0.00877124	-0.143678	0.885755	0.93061	-0.00453902	0.280779	-0.433302	0.666934	0.798745	0.00643048	0.235053	0.400816	0.689564	0.829057
UTP6	-0.0197854	0.0107775	-1.83581	0.0663858	0.148125	-0.046257	0.367627	-3.33951	0.00172791	0.0153126	0.0208284	0.299378	1.21399	0.228125	0.440322
UTRN	-0.00374674	0.0243308	-0.153992	0.877616	0.92416	-0.0288099	0.465274	-0.864471	0.392191	0.575807	0.0248589	0.330238	0.698204	0.487054	0.686005
UTY	-0.0706363	0.0723578	-0.976208	0.328961	0.478113	0.0493042	0.755541	0.421046	0.676027	0.805027	-0.144719	1.0442	-1.57252	0.120012	0.300843
UVRAG	0.056463	0.024956	2.2625	0.0236664	0.0691851	0.110744	1.52803	3.12952	0.0031214	0.0229008	0.00275361	1.30855	0.0782274	0.937832	0.968246
UVSSA	-0.0693411	0.0162997	-4.25412	2.09872e-05	0.000359042	-0.0700582	0.25478	-3.43103	0.00134045	0.0130061	-0.0680815	0.19207	-2.51575	0.0138838	0.0848163
UXS1	-0.0185544	0.0166209	-1.11633	0.264279	0.408333	-0.0330293	0.556341	-1.63956	0.108301	0.246947	0.0123053	0.506978	0.418342	0.676755	0.821231
UXT	-0.000703037	0.00239717	-0.293278	0.76931	0.85272	-0.00221854	0.0527425	-0.758498	0.452238	0.631548	0.00239765	0.0336527	0.573089	0.568102	0.746021
VAC14	-0.0169798	0.0109511	-1.5505	0.121021	0.228442	-0.0227593	0.293504	-1.37904	0.174922	0.338706	-0.012433	0.262018	-0.849358	0.398075	0.609749
VAMP1	0.0094818	0.00889386	1.06611	0.286376	0.43237	0.0487602	0.189003	3.26012	0.00217226	0.0180724	-0.0120049	0.1055	-1.08522	0.280901	0.497264
VAMP3	0.00316797	0.00560661	0.565041	0.572046	0.697905	0.00101951	0.11664	0.15174	0.880093	0.933794	0.00809448	0.0967503	0.795591	0.428493	0.636134
VAMP4	-0.00186227	0.0114402	-0.162782	0.87069	0.920136	-0.00266829	0.276491	-0.178237	0.859363	0.923108	-0.000730817	0.25383	-0.041203	0.967231	0.982904
VAMP7	-0.00262947	0.00793016	-0.331578	0.740208	0.829665	-0.00705129	0.190299	-0.75927	0.451781	0.631063	0.00927469	0.179043	0.608665	0.544375	0.727764
VAPA	0.0522397	0.0271094	1.927	0.0539799	0.127619	0.039882	0.907368	1.1579	0.253215	0.434213	0.0723577	0.891268	1.64647	0.103371	0.276616
VAPB	0.00858567	0.0141445	0.606997	0.543853	0.674475	-0.00147629	0.45761	-0.0860806	0.931797	0.961672	0.0299875	0.404894	1.19892	0.233903	0.446478
VARS	0.00118123	0.00485531	0.243287	0.807783	0.878331	0.00558897	0.117026	0.977827	0.33356	0.519211	-0.0102432	0.0890808	-1.11316	0.268789	0.486396
VARS2	0.000824628	0.00840494	0.0981123	0.921843	0.953528	0.0218925	0.198032	1.48346	0.145174	0.299434	-0.00928967	0.126093	-0.908496	0.366193	0.582995
VASH1	-0.0550065	0.0122886	-4.47622	7.59763e-06	0.000162589	-0.0880033	0.255465	-5.16344	5.74323e-06	0.000553073	-0.0192801	0.183937	-1.08715	0.280052	0.496281
VASH2	0.00963116	0.00288172	3.34216	0.000831297	0.00575927	0.0162386	0.0384123	4.55863	4.14666e-05	0.00144079	-0.0028827	0.0332597	-0.58804	0.55807	0.738638
VAT1L	0.0193793	0.00732371	2.6461	0.0081425	0.0309364	0.0197168	0.145473	2.16318	0.0360582	0.120014	0.0187644	0.137981	1.52525	0.130921	0.31545
VAV2	0.0055683	0.00239378	2.32615	0.0200107	0.0614192	0.00402453	0.0311636	1.65259	0.105606	0.243149	0.0497094	0.0207962	3.81732	0.000275434	0.00988482
VAV3	0.0323336	0.0133016	2.43081	0.015065	0.0495844	0.0249591	0.146469	1.43953	0.157491	0.316021	0.0428826	0.0843609	2.06792	0.0420723	0.160495
VBP1	-0.00212208	0.00695413	-0.305154	0.760249	0.846462	-0.0099229	0.136609	-1.22467	0.227284	0.403363	0.0196952	0.113588	1.45348	0.149785	0.342959
VCAN	0.000127477	0.00214153	0.0595261	0.952533	0.9713	0.00241486	0.033699	0.921718	0.361754	0.547893	-0.00447746	0.0161273	-1.20447	0.231763	0.44408
VCL	-0.0377908	0.019004	-1.98857	0.0467492	0.114821	-0.0413408	0.823992	-1.79112	0.0802254	0.202738	-0.0303185	0.709804	-0.905397	0.367822	0.584188
VCP	-0.00710542	0.015207	-0.467247	0.640323	0.755731	-0.00524748	0.436064	-0.282693	0.778751	0.874733	-0.0108971	0.386507	-0.410936	0.682157	0.824069
VCPIP1	0.00575461	0.0115251	0.499312	0.61756	0.736635	-0.000748529	0.260245	-0.0493363	0.960877	0.977596	0.0146267	0.249634	0.825378	0.411475	0.622196
VCPKMT	-0.00484562	0.00678943	-0.713701	0.475412	0.616803	-0.00397727	0.162473	-0.480844	0.633034	0.773969	-0.00663897	0.145427	-0.558517	0.577964	0.752604
VDAC1	0.017687	0.0243918	0.725123	0.468376	0.610416	-0.0203866	0.474034	-0.684785	0.497141	0.669838	0.0954387	0.406587	2.24332	0.0276538	0.125419
VDAC2	0.0182795	0.0139897	1.30664	0.191336	0.323021	0.0131544	0.225705	0.811405	0.421556	0.604205	0.0332248	0.195203	1.20012	0.233652	0.446221
VDAC3	0.0184111	0.0289933	0.635013	0.52542	0.659551	0.0354032	0.67588	0.895736	0.375393	0.559892	-0.00138477	0.388133	-0.0324602	0.974187	0.987177
VEGFA	-0.0122048	0.00821603	-1.48549	0.137414	0.251021	-0.0216833	0.0958971	-1.99173	0.0529009	0.154453	0.000336822	0.063519	0.0268967	0.978609	0.989223
VEGFB	0.00131778	0.00454473	0.289958	0.771849	0.854259	-0.00370602	0.069451	-0.601655	0.550523	0.712812	0.00732002	0.0436289	1.0872	0.28003	0.496281
VEGFD	0.0110061	0.00731393	1.50482	0.132372	0.244164	0.00993422	0.199354	1.16345	0.250983	0.431858	0.0139596	0.175853	0.984907	0.327474	0.544501
VEZF1	-0.000677938	0.00457074	-0.148321	0.882089	0.927791	-0.00362973	0.075527	-0.710639	0.481096	0.655994	0.0111883	0.0585162	1.09251	0.277742	0.49371
VEZT	-0.163147	0.0312973	-5.2128	1.86014e-07	9.86045e-06	-0.166237	1.51539	-4.30249	9.39035e-05	0.00236345	-0.157249	1.38476	-2.94626	0.00415272	0.0409495
VGF	-0.0248503	0.0235434	-1.05551	0.291192	0.437526	-0.0831253	0.335446	-2.40371	0.0207939	0.0834644	0.0254922	0.217219	0.793103	0.430127	0.637273
VGLL4	-0.0873152	0.0287698	-3.03496	0.00240568	0.0125451	-0.139285	1.46075	-3.79476	0.000452308	0.0066163	-0.00451733	1.52374	-0.097505	0.922556	0.960494
VHL	-0.0118987	0.00806689	-1.47501	0.140211	0.254841	-0.00872468	0.228184	-0.920862	0.362195	0.548078	-0.0202641	0.194872	-1.31745	0.191239	0.396903
VILL	-0.00982631	0.00370211	-2.65424	0.00794868	0.0304458	-0.0068003	0.0747098	-1.60486	0.115752	0.258229	-0.0195867	0.0652927	-2.57378	0.0117986	0.0766398
VIPAS39	-0.0373685	0.00895997	-4.1706	3.03797e-05	0.000480257	-0.0303121	0.254037	-2.7931	0.00772739	0.0428723	-0.0524768	0.195702	-3.30461	0.00139524	0.0227892
VIPR1	-0.0672589	0.0154693	-4.34789	1.37456e-05	0.000260573	-0.0685502	0.466649	-3.49486	0.00110298	0.0114275	-0.0651342	0.414796	-2.58874	0.0113349	0.0748014
VIPR2	0.0129214	0.0105067	1.22983	0.218762	0.356148	0.00855178	0.0856881	0.606277	0.547645	0.710518	0.0183676	0.0643629	1.1664	0.247064	0.462197
VKORC1L1	-0.0653023	0.0175069	-3.73009	0.000191412	0.00189762	-0.0724339	0.787201	-3.40836	0.0014178	0.0134155	-0.0502434	0.751903	-1.62697	0.107457	0.283122
VLDLR	-0.00687055	0.00880522	-0.780282	0.435225	0.581172	-0.0296649	0.268831	-2.7807	0.00798174	0.0437557	0.0418451	0.202162	2.68309	0.00877002	0.0645863
VLDLR-AS1	-0.0659179	0.0313984	-2.0994	0.0357812	0.0941886	-0.221121	1.26853	-5.16375	5.73729e-06	0.000553073	0.114549	1.05767	2.48072	0.0150891	0.0885573
VMA21	0.0187222	0.0112708	1.66113	0.0966882	0.194853	0.00262283	0.203857	0.179902	0.858064	0.922763	0.042636	0.19209	2.39952	0.0186086	0.0997447
VMP1	-0.0445206	0.02111	-2.10898	0.0349463	0.0925599	-0.0718518	0.99166	-2.69533	0.00995361	0.0507608	0.00143874	0.83407	0.0416198	0.9669	0.982806
VOPP1	-0.0605735	0.0228583	-2.64996	0.0080502	0.0307531	-0.115881	0.753087	-3.92631	0.000303091	0.00515836	0.0223314	0.702477	0.618002	0.538232	0.723738
VPS11	-0.0167496	0.00671032	-2.4961	0.0125569	0.0432382	-0.0217784	0.166309	-2.85152	0.00662741	0.0384469	0.000272694	0.143464	0.0194067	0.984562	0.992207
VPS13A	0.0959474	0.0283816	3.38062	0.000723219	0.00515467	0.065754	1.82871	1.85167	0.0708603	0.187083	0.149343	1.7294	3.16249	0.00217139	0.0289822
VPS13B	-0.073725	0.0281449	-2.61948	0.00880644	0.0328842	-0.047783	1.96049	-1.38617	0.17275	0.335907	-0.125602	1.89335	-2.57665	0.0117084	0.0763554
VPS13C	0.0380642	0.0247272	1.53936	0.123716	0.232277	0.00630084	1.46161	0.207887	0.836286	0.909222	0.101286	1.44107	2.36869	0.0201258	0.104327
VPS13D	0.0239303	0.0319884	0.748095	0.454403	0.598728	0.0040852	1.60999	0.0897111	0.928928	0.95974	0.043263	1.39526	0.962568	0.338503	0.556278
VPS16	-0.0167812	0.00493193	-3.40257	0.000667563	0.00487325	-0.0250943	0.0808195	-4.7243	2.42687e-05	0.00107452	0.0351917	0.0823407	2.64969	0.00964979	0.0682872
VPS18	0.00567139	0.00408431	1.38858	0.16496	0.288524	0.00164534	0.078266	0.311489	0.756915	0.859416	0.0116574	0.0420667	1.80993	0.0738521	0.226329
VPS25	-0.00205728	0.00374312	-0.549616	0.582583	0.707028	-0.00497446	0.0487928	-1.12068	0.268565	0.450572	0.00512364	0.0398596	0.735709	0.46394	0.666993
VPS26A	-0.0308252	0.0112276	-2.74548	0.00604231	0.0250735	-0.0296696	0.34752	-2.27775	0.027706	0.100404	-0.0341653	0.322416	-1.54276	0.126615	0.310288
VPS26B	-0.00873014	0.0121564	-0.718153	0.472663	0.614616	-0.00615867	0.386222	-0.413586	0.681207	0.80888	-0.013868	0.325128	-0.658858	0.511773	0.704028
VPS28	0.000912149	0.0111753	0.0816219	0.934947	0.961575	0.0175168	0.326953	1.2273	0.226304	0.402567	-0.0253963	0.189533	-1.41362	0.161137	0.358166
VPS29	0.0304169	0.0199366	1.52568	0.12709	0.236918	0.01999	0.406307	0.79373	0.431671	0.613653	0.0479177	0.350346	1.4686	0.14571	0.336563
VPS35	-0.00837318	0.0179263	-0.46709	0.640435	0.755731	-0.0191482	0.595433	-0.871145	0.388451	0.572359	0.0130281	0.498868	0.420564	0.675138	0.819958
VPS36	-0.0389778	0.0222438	-1.7523	0.0797223	0.168546	-0.000313506	0.700545	-0.0109993	0.991274	0.995149	-0.0992117	0.612688	-2.78878	0.00653188	0.0544785
VPS37A	0.000300705	0.0129577	0.0232067	0.981485	0.988904	-0.00609194	0.414299	-0.393552	0.695832	0.819009	0.0152688	0.388664	0.644626	0.520911	0.71087
VPS37B	-0.051284	0.0146755	-3.49452	0.000474912	0.00376929	-0.0619024	0.459236	-3.54993	0.000938625	0.0103302	-0.0255012	0.425442	-0.938508	0.350651	0.567604
VPS37C	-0.0162422	0.00998674	-1.62637	0.10387	0.204728	-0.016812	0.263059	-1.30404	0.19907	0.369492	-0.0153872	0.233798	-0.974403	0.33263	0.549014
VPS39	-0.0660344	0.0127347	-5.1854	2.15552e-07	1.10226e-05	-0.0735319	0.457086	-4.84146	1.65683e-05	0.000911727	-0.048285	0.430665	-2.06622	0.0418618	0.160131
VPS41	-0.0154878	0.0263187	-0.588472	0.556215	0.684372	-0.0354024	1.16096	-1.0259	0.310604	0.494945	0.0122017	0.930608	0.29986	0.765018	0.876761
VPS45	-0.0387049	0.0205573	-1.88278	0.0597297	0.137115	-0.0167323	0.970467	-0.714527	0.478714	0.653817	-0.112534	0.910561	-2.62163	0.0103724	0.0713049
VPS4A	0.0178848	0.0104474	1.71189	0.0869164	0.179904	0.0159268	0.22491	1.24019	0.221546	0.3972	0.0217167	0.191768	1.20882	0.230093	0.442422
VPS4B	0.00195083	0.0123209	0.158336	0.874192	0.922067	-0.000856468	0.412578	-0.0578544	0.954129	0.973505	0.00827827	0.384332	0.372473	0.710471	0.843889
VPS50	0.0210247	0.0219379	0.958373	0.337874	0.487132	0.0392724	1.07697	1.45505	0.152825	0.309723	-0.0145002	1.03235	-0.385038	0.701174	0.836775
VPS51	-0.00822529	0.0124998	-0.658036	0.510515	0.646542	-0.016261	0.393061	-0.944844	0.349951	0.535491	0.000746066	0.297779	0.0410273	0.967371	0.982904
VPS52	-0.01191	0.00720744	-1.65247	0.0984396	0.19746	-0.0129857	0.19297	-1.5297	0.133322	0.283315	-0.00913236	0.151365	-0.669461	0.505021	0.699428
VPS53	-0.0779645	0.0305242	-2.55419	0.0106436	0.0381506	-0.063306	1.65366	-1.67131	0.101831	0.237106	-0.105116	1.59958	-2.03905	0.0445612	0.165967
VPS54	-0.0772212	0.0207679	-3.7183	0.000200567	0.00197255	-0.0524571	0.905888	-2.1828	0.0344868	0.116631	-0.150259	0.888478	-3.64071	0.000466926	0.0129734
VPS72	0.00212978	0.00476931	0.44656	0.655193	0.767424	0.00245783	0.124704	0.460694	0.64731	0.784594	0.000824473	0.107082	0.077473	0.93843	0.968465
VPS8	-0.0610748	0.0317082	-1.92615	0.0540851	0.127787	-0.0781816	1.33293	-1.9762	0.0544874	0.157532	-0.0303461	1.16203	-0.572322	0.568619	0.746361
VPS9D1	-0.05439	0.0260969	-2.08415	0.0371461	0.0967025	-0.068397	0.808056	-1.88543	0.0660526	0.178827	-0.0393657	0.633922	-1.04778	0.297721	0.514298
VRK1	0.00303929	0.0152454	0.199358	0.841982	0.901589	0.0297605	0.504382	1.61349	0.11386	0.25568	-0.0545786	0.46706	-2.01511	0.0470634	0.17162
VRK2	-0.00684533	0.0027511	-2.48822	0.0128386	0.0438812	-0.00633699	0.0381395	-2.19947	0.0331993	0.113674	-0.0120977	0.0322752	-1.30627	0.195147	0.40167
VRK3	-0.0430156	0.00921507	-4.66796	3.04206e-06	7.91757e-05	-0.0292136	0.244734	-2.3602	0.022811	0.0886512	-0.0601787	0.206733	-4.35992	3.63922e-05	0.00370394
VSIG10	-0.0326081	0.0131313	-2.48324	0.0130195	0.0442901	-0.0519025	0.314021	-3.18917	0.00264377	0.0204797	0.00338508	0.321539	0.152287	0.879322	0.938269
VSNL1	0.0508022	0.045305	1.12134	0.262144	0.40586	0.0611194	2.58166	1.02752	0.309848	0.494558	0.0365478	2.46511	0.522731	0.602525	0.772784
VSTM2A	0.0720274	0.0332109	2.16879	0.030099	0.0829732	0.10666	1.14898	2.05186	0.0463084	0.141623	0.0481409	1.06264	1.11513	0.267946	0.485775
VSTM2B	-0.00288603	0.0203518	-0.141807	0.887232	0.931231	0.0212647	0.561529	0.769941	0.445491	0.624996	-0.0315818	0.506838	-1.04904	0.297144	0.513795
VSTM2L	0.0441225	0.0184066	2.39711	0.0165251	0.0531786	0.0491027	0.584166	2.25554	0.0291758	0.104253	0.0316355	0.512913	0.917723	0.361369	0.577909
VSTM4	0.00141979	0.0094026	0.151	0.879976	0.926054	0.00140622	0.232694	0.115256	0.908772	0.948182	0.00143963	0.184595	0.0975709	0.922503	0.960494
VSTM5	-0.0308004	0.00619003	-4.97581	6.49749e-07	2.56263e-05	-0.0430756	0.122601	-5.69183	9.85478e-07	0.000211881	-0.00599045	0.105234	-0.556777	0.579148	0.75359
VTA1	-0.0278473	0.012098	-2.3018	0.0213462	0.0642085	-0.050008	0.481236	-3.422	0.00136304	0.0131139	0.0204206	0.413857	0.946827	0.346419	0.564152
VTI1A	0.0547868	0.0280158	1.95557	0.0505159	0.121668	0.0199165	2.01246	0.597167	0.553488	0.71535	0.13837	1.87561	2.67975	0.00885105	0.0648918
VTI1B	0.00642966	0.00700421	0.917971	0.358634	0.507516	0.00568216	0.130746	0.719904	0.47543	0.650878	0.00919957	0.122551	0.605486	0.546475	0.729559
VWA1	0.00170087	0.00140073	1.21428	0.224642	0.363123	0.00333722	0.016088	2.07853	0.043585	0.136016	-0.00351262	0.00734739	-1.22568	0.223715	0.435154
VWA3A	0.0306011	0.045427	0.673633	0.500545	0.638103	0.0349436	0.977688	0.460408	0.647635	0.784658	0.028177	0.911418	0.496897	0.620584	0.783852
VWA5A	-0.00288425	0.00176671	-1.63256	0.102562	0.20315	-0.00507085	0.0147119	-2.41326	0.0200874	0.0815349	0.00239005	0.011753	0.732373	0.465962	0.668736
VWA5B2	-0.103643	0.0204747	-5.06198	4.14925e-07	1.8513e-05	-0.125716	0.517985	-3.77356	0.000488352	0.00690746	-0.0902451	0.348719	-3.47697	0.000802559	0.0170094
VWA8	0.0469428	0.0306821	1.52997	0.126023	0.235385	0.0408767	1.65462	0.977696	0.333624	0.519216	0.0540224	1.50309	1.19606	0.235011	0.447854
VWC2	0.00376255	0.0148084	0.254082	0.799432	0.87285	-0.00988963	0.316119	-0.520635	0.605258	0.753493	0.0249151	0.210411	1.05375	0.295041	0.511782
VWC2L	0.0282902	0.00983765	2.87571	0.00403121	0.0185523	0.062807	0.192141	4.95363	1.14729e-05	0.000740772	-0.0239239	0.10978	-1.53415	0.128797	0.31303
VWCE	-0.0241106	0.00701421	-3.43739	0.000587347	0.0044333	-0.0400247	0.150147	-3.99112	0.000248361	0.00441976	-0.00886911	0.10411	-0.903702	0.368716	0.585044
VWDE	0.00345395	0.00795591	0.434137	0.664189	0.772594	-0.00432038	0.128145	-0.471112	0.639912	0.778666	0.0271081	0.140579	1.69465	0.0938148	0.262467
WAC	-0.00439174	0.0277907	-0.158029	0.874434	0.922238	0.0594308	1.22946	1.73703	0.0894499	0.217893	-0.128155	1.13732	-2.68981	0.00860911	0.0639309
WAC-AS1	-0.055193	0.0171683	-3.21481	0.0013053	0.00802341	-0.0506155	0.48231	-2.40876	0.0203061	0.0821917	-0.0643841	0.416238	-2.16232	0.0334125	0.139694
WAPL	-0.0094133	0.0151578	-0.621022	0.534585	0.667351	-0.0236921	0.64069	-1.3482	0.184564	0.351487	0.0320842	0.644952	1.07097	0.287224	0.503896
WARS	-0.032915	0.0105213	-3.12843	0.00175744	0.0100093	-0.0444564	0.293068	-3.45624	0.00123426	0.0123851	-0.00958043	0.247873	-0.523822	0.60177	0.772329
WARS2	-0.0378185	0.00651604	-5.80391	6.47864e-09	9.47685e-07	-0.035986	0.181417	-5.04205	8.57681e-06	0.000667708	-0.0469932	0.18112	-2.94262	0.00419713	0.0411732
WASF1	-0.0258536	0.0295216	-0.875752	0.381165	0.529307	-7.23603e-05	1.86321	-0.00205421	0.99837	0.999129	-0.086696	1.84311	-1.60211	0.112853	0.290717
WASF2	-0.00212693	0.0110198	-0.193009	0.846952	0.904312	0.0121591	0.330441	0.919796	0.362746	0.548461	-0.0346662	0.328303	-1.73759	0.0859162	0.247346
WASF3	-0.0452838	0.0117373	-3.85812	0.000114262	0.00127575	-0.0645225	0.403855	-4.50414	4.93996e-05	0.0015683	-0.00598796	0.351736	-0.292479	0.770636	0.880396
WASL	0.11618	0.0256562	4.52835	5.94473e-06	0.000134965	0.0718789	0.727299	2.23725	0.0304376	0.107204	0.194154	0.6903	4.55505	1.74247e-05	0.0030509
WBP11	0.0157672	0.0107195	1.47089	0.141321	0.256335	0.01679	0.222633	1.33799	0.187843	0.355628	0.0130059	0.204184	0.630769	0.529889	0.717446
WBP1L	-0.0426042	0.0135442	-3.14556	0.00165767	0.00956846	-0.0169231	0.426148	-1.00245	0.321662	0.506835	-0.088998	0.404014	-3.9223	0.000177562	0.00780192
WBP2	0.089999	0.0255176	3.52693	0.000420403	0.00347458	0.101068	0.465636	2.68226	0.0104011	0.0522586	0.0806221	0.355778	2.32468	0.0225546	0.11193
WBP2NL	-0.0307892	0.0157503	-1.95483	0.0506027	0.121801	-0.0568094	0.338452	-2.6476	0.0112447	0.0546442	-0.000389063	0.321475	-0.0167752	0.986655	0.993274
WBP4	-0.000854963	0.00936799	-0.0912643	0.927283	0.956672	-0.00248195	0.31171	-0.239732	0.811663	0.893548	0.00649519	0.302138	0.295168	0.768588	0.878966
WDFY1	-0.0557756	0.0133579	-4.17548	2.97365e-05	0.000471378	-0.0625617	0.530117	-3.85347	0.000378548	0.00592177	-0.0415547	0.454523	-1.7681	0.0806428	0.237932
WDFY2	-0.0217195	0.0178734	-1.21519	0.224294	0.362661	0.00551673	0.783357	0.24477	0.807784	0.892419	-0.0678718	0.696095	-2.31336	0.0231256	0.11357
WDFY3	-0.0170676	0.0322143	-0.529816	0.59624	0.719673	-0.00418791	1.93614	-0.104353	0.917368	0.953251	-0.0404013	1.83858	-0.747938	0.456568	0.661332
WDHD1	-0.0310531	0.00778846	-3.98707	6.68951e-05	0.000861805	-0.0296006	0.185338	-3.29252	0.00197555	0.0170115	-0.0354228	0.17993	-2.27171	0.0256379	0.119802
WDPCP	-0.0821826	0.0428115	-1.91964	0.0549035	0.129091	-0.0264901	1.98477	-0.463445	0.645357	0.782883	-0.153347	2.00315	-2.37332	0.019891	0.103728
WDR1	0.0086385	0.00432246	1.99851	0.0456611	0.112893	0.0108268	0.074385	2.1332	0.0385815	0.125485	0.00286027	0.066618	0.346812	0.729593	0.855783
WDR11	-0.047144	0.0180547	-2.61118	0.00902313	0.0334954	-0.0419419	0.634502	-1.88222	0.0664981	0.17951	-0.0570855	0.562182	-1.85315	0.0673422	0.213617
WDR11-AS1	0.0187091	0.016312	1.14695	0.251403	0.394194	0.0236542	0.428305	1.16053	0.252153	0.432965	0.00989881	0.42273	0.363855	0.716872	0.848094
WDR12	-0.0643888	0.0166311	-3.8716	0.000108124	0.00122498	-0.0661704	0.388838	-2.92774	0.00541066	0.0335667	-0.062285	0.337506	-2.53597	0.0130484	0.08121
WDR13	-0.00557555	0.00878034	-0.635004	0.525426	0.659551	-0.00397271	0.250797	-0.389712	0.698649	0.82082	-0.0101825	0.18271	-0.589182	0.557307	0.737903
WDR17	-0.0554488	0.0312246	-1.77581	0.075765	0.162619	-0.0496623	1.9015	-1.30744	0.197922	0.36807	-0.0675082	1.81961	-1.23112	0.221686	0.432733
WDR18	0.00781618	0.00544562	1.43532	0.151197	0.269802	0.00945564	0.131579	1.39977	0.168665	0.330447	0.00477323	0.0699145	0.518659	0.60535	0.773916
WDR19	0.0611055	0.0173412	3.52371	0.000425547	0.00350507	0.0682113	0.724951	2.93473	0.00531023	0.0331998	0.0521838	0.672628	2.00367	0.0483001	0.173989
WDR20	-0.0655318	0.0169927	-3.85648	0.000115033	0.00128313	-0.0837333	0.62256	-3.82922	0.000407486	0.00623853	-0.0377845	0.529846	-1.39949	0.165317	0.363288
WDR25	-0.0262602	0.01062	-2.47271	0.0134094	0.0452832	-0.0595207	0.353666	-4.44917	5.89035e-05	0.00171458	0.0304193	0.333615	1.74185	0.0851628	0.24602
WDR26	-0.036401	0.0195749	-1.85957	0.0629459	0.142488	-0.0229487	0.722352	-0.985867	0.329644	0.516034	-0.0688876	0.663285	-1.90436	0.0602564	0.199129
WDR27	-0.0690893	0.0172104	-4.01439	5.95995e-05	0.00078983	-0.0821679	0.658672	-3.88748	0.000341292	0.00558636	-0.0433589	0.637509	-1.46252	0.147299	0.339119
WDR3	-0.0156413	0.00601286	-2.60131	0.00928681	0.0342433	-0.0165016	0.171972	-2.38947	0.0212701	0.0845244	-0.0129456	0.135072	-1.05896	0.292626	0.509288
WDR31	-0.0318808	0.00809016	-3.94068	8.12495e-05	0.000993866	-0.0431202	0.164607	-4.04653	0.000209282	0.00397119	-0.0165875	0.142693	-1.33446	0.185627	0.390726
WDR33	-0.00817561	0.0161709	-0.505575	0.613155	0.733349	-0.0336599	0.905503	-1.91593	0.0619527	0.17111	0.133156	0.926498	3.21843	0.00182721	0.026004
WDR34	0.00758016	0.0029686	2.55345	0.0106663	0.0381964	0.00928728	0.0541296	2.87962	0.00615192	0.0367588	-0.00188659	0.0510962	-0.248402	0.804424	0.899886
WDR35	-0.0274388	0.0114687	-2.39248	0.0167347	0.0536887	-0.0575827	0.359848	-3.98372	0.000254088	0.00446499	0.0237866	0.290138	1.26237	0.210279	0.418819
WDR36	-0.00799723	0.0125173	-0.638896	0.522891	0.657582	-0.00143571	0.331165	-0.105705	0.916302	0.952592	-0.0449842	0.336702	-1.39498	0.166745	0.36453
WDR37	-0.0425794	0.0225242	-1.89039	0.0587064	0.135574	-0.0204631	0.991367	-0.730283	0.469128	0.645815	-0.082966	1.04384	-2.19107	0.0311916	0.13438
WDR4	-0.00581664	0.00469479	-1.23896	0.215362	0.352607	-0.0104884	0.101409	-1.86818	0.0684739	0.182998	0.00504668	0.0907642	0.589486	0.557104	0.737783
WDR41	-0.0254576	0.0156451	-1.6272	0.103696	0.204699	-0.0222172	0.46512	-1.1622	0.251482	0.432303	-0.0320302	0.437113	-1.17646	0.242705	0.45719
WDR43	-0.0441842	0.0113893	-3.87944	0.000104698	0.00119436	-0.0426742	0.421312	-3.33493	0.00175068	0.0154552	-0.0499409	0.448479	-1.99882	0.0488336	0.175139
WDR44	-0.027346	0.0122562	-2.2312	0.0256679	0.0736205	-0.0247894	0.522641	-1.66423	0.103247	0.23934	-0.0327052	0.440225	-1.51652	0.133111	0.318211
WDR45	0.0149275	0.0059856	2.4939	0.0126347	0.0434128	0.0181437	0.141733	2.51649	0.0156133	0.0688208	0.00779505	0.096196	0.726004	0.469837	0.671462
WDR45B	0.0205352	0.01046	1.9632	0.0496225	0.120142	0.0251513	0.395295	2.16205	0.0361507	0.120218	0.00104748	0.406682	0.043824	0.965148	0.9818
WDR46	-0.0190749	0.010024	-1.90292	0.057051	0.132866	-0.0750134	0.18947	-4.77372	2.10532e-05	0.0010276	0.0193067	0.107674	1.48327	0.141714	0.330653
WDR47	0.00224895	0.0189095	0.118932	0.905329	0.94283	0.00893773	0.616591	0.378044	0.707234	0.826287	-0.00962773	0.54383	-0.305608	0.760653	0.875039
WDR48	0.0176917	0.014335	1.23416	0.217144	0.354174	0.0311999	0.527809	1.7297	0.0907663	0.219862	-0.00546565	0.413688	-0.231427	0.817541	0.906393
WDR49	-0.020112	0.0044711	-4.49822	6.85233e-06	0.000149125	-0.0217345	0.0718471	-4.2855	9.90837e-05	0.00242579	-0.0144522	0.0579765	-1.52574	0.130799	0.315423
WDR5	0.0167941	0.0121721	1.37972	0.167674	0.292254	0.00801541	0.327042	0.558984	0.579035	0.735035	0.0394326	0.312733	1.71246	0.0904701	0.256432
WDR53	-0.00665449	0.00406077	-1.63873	0.10127	0.201599	-0.0073337	0.100457	-1.56049	0.125882	0.27243	-0.00465325	0.0854975	-0.576824	0.565588	0.743818
WDR54	0.00696256	0.00658328	1.05761	0.290232	0.436311	0.00232893	0.118482	0.265034	0.792234	0.88301	0.0128905	0.0729612	1.29695	0.198168	0.405419
WDR55	-0.0181091	0.00469658	-3.85582	0.000115343	0.00128535	-0.0167721	0.0871149	-3.06169	0.00376318	0.0260241	-0.0218185	0.0780279	-2.39128	0.0190039	0.10097
WDR59	-0.03896	0.0158517	-2.45777	0.0139801	0.0468321	-0.0353834	0.717961	-1.7969	0.0792875	0.201108	-0.0455453	0.683131	-1.70456	0.0919411	0.259203
WDR6	0.0155124	0.0105229	1.47416	0.140437	0.254971	0.0309101	0.230016	2.14685	0.0374137	0.123178	-0.00214348	0.168726	-0.139028	0.889758	0.943386
WDR60	-0.0895656	0.0323245	-2.77082	0.00559145	0.0236079	-0.0400369	1.58654	-0.989184	0.328037	0.514343	-0.176788	1.60576	-3.29142	0.00145446	0.0234092
WDR61	-0.0284773	0.0175395	-1.62361	0.104459	0.205468	-0.0340086	0.458529	-1.5743	0.122655	0.267674	-0.0177773	0.377515	-0.591681	0.55564	0.737026
WDR66	-0.0173813	0.00946907	-1.83559	0.0664184	0.148125	-0.0351354	0.257042	-3.12686	0.00314455	0.0229008	0.0261139	0.25432	1.48478	0.141312	0.3299
WDR7	0.0183524	0.0271585	0.675753	0.499197	0.636865	0.00636825	2.10539	0.184214	0.854701	0.921355	0.0376738	1.92924	0.858277	0.393161	0.60681
WDR70	-0.0396246	0.0249338	-1.58919	0.112018	0.216577	-0.00500245	1.69561	-0.165932	0.868979	0.927746	-0.114575	1.67466	-2.58301	0.0115106	0.0755343
WDR73	-0.020577	0.0122229	-1.68348	0.0922828	0.188347	-0.0142914	0.2461	-0.928747	0.358139	0.544202	-0.0313234	0.26745	-1.55681	0.123243	0.305493
WDR74	0.00349028	0.00310747	1.12319	0.261358	0.405348	-0.000166956	0.0706833	-0.0481478	0.961819	0.978155	0.018406	0.0524589	2.62838	0.0101844	0.0706004
WDR75	-0.0326459	0.0138806	-2.3519	0.0186776	0.0581618	-0.0513139	0.439912	-3.04213	0.0039702	0.0269563	0.00651368	0.387242	0.266624	0.790407	0.891938
WDR77	-0.0137465	0.0044521	-3.08763	0.00201757	0.0110289	-0.0132656	0.0800419	-2.71513	0.00945992	0.048927	-0.0161002	0.0850992	-1.48952	0.140064	0.327516
WDR78	-0.0143802	0.0151246	-0.950781	0.341716	0.490482	-0.0580777	0.456188	-3.27734	0.00206252	0.0174356	0.102832	0.408051	3.54309	0.000646106	0.0153897
WDR81	0.00154843	0.00483975	0.31994	0.749014	0.837261	0.000849028	0.109405	0.15515	0.87742	0.932193	0.00405995	0.0893057	0.391513	0.696401	0.833776
WDR82	0.0544921	0.0194586	2.80042	0.00510369	0.0221645	0.0444589	0.419226	1.59797	0.117353	0.260143	0.0640988	0.352295	2.35444	0.0208632	0.106363
WDR83	-0.00662589	0.00635376	-1.04283	0.297027	0.444187	-0.0109627	0.138973	-1.35098	0.183677	0.350549	0.000246249	0.095404	0.0241071	0.980824	0.990423
WDR86	-0.0403001	0.0136012	-2.96298	0.0030468	0.0149894	-0.0822061	0.197767	-3.52152	0.00106068	0.0111143	-0.0187626	0.108426	-1.12114	0.265524	0.483277
WDR88	-0.0190978	0.00553249	-3.45194	0.000556569	0.00427217	-0.0189013	0.0590992	-3.05374	0.00385513	0.0264391	-0.0198788	0.0772807	-1.61108	0.110949	0.287924
WDR89	-0.00327618	0.00641156	-0.51098	0.609365	0.730253	-0.00244876	0.2026	-0.335915	0.738548	0.846356	-0.00610282	0.177554	-0.452941	0.651749	0.803372
WDR90	-0.0196966	0.0051308	-3.8389	0.000123585	0.00135497	-0.0137123	0.0888904	-1.98893	0.0530134	0.154625	-0.0271256	0.0533718	-3.53131	0.000671687	0.0155551
WDR91	-0.0108871	0.00572811	-1.90065	0.0573478	0.133396	-0.0183536	0.123895	-2.86735	0.00635555	0.0374133	0.0191342	0.121062	1.49078	0.139734	0.327074
WDR92	-0.00333799	0.00643299	-0.518887	0.60384	0.725981	-0.00557695	0.175039	-0.759737	0.451505	0.630829	0.00407349	0.161729	0.305003	0.761112	0.875253
WDR97	-0.0187509	0.00772618	-2.42693	0.0152272	0.0499619	-0.0190675	0.0909179	-0.979621	0.333086	0.518851	-0.0186917	0.0378792	-2.2205	0.029073	0.129169
WDSUB1	0.0128708	0.0191124	0.673426	0.500676	0.638188	0.0175665	0.557219	0.631979	0.530704	0.696278	0.00865983	0.482659	0.328993	0.742973	0.864893
WDTC1	-0.0331597	0.011125	-2.98066	0.00287632	0.0143147	-0.0351015	0.411856	-2.64114	0.0114288	0.0553064	-0.0286137	0.352253	-1.40713	0.163046	0.36033
WDYHV1	-0.0110478	0.00388113	-2.84655	0.00441963	0.0198189	-0.0134984	0.0837769	-3.03866	0.00400798	0.0271649	-0.00314362	0.0679297	-0.394033	0.694546	0.832677
WFDC1	0.0145257	0.00620107	2.34245	0.0191576	0.0593208	0.00557622	0.0993181	0.731583	0.468341	0.645303	0.0320446	0.0911931	3.00485	0.00349401	0.037048
WFS1	0.0195207	0.00946194	2.06308	0.0391054	0.100692	0.0370313	0.133532	3.17457	0.00277218	0.021062	-0.0141613	0.13196	-0.875328	0.38388	0.599322
WHAMM	-0.0161808	0.00582372	-2.77843	0.00546229	0.0232152	-0.0171583	0.155199	-2.57463	0.0135131	0.0622083	-0.0130229	0.135422	-1.08718	0.280039	0.496281
WHRN	0.0135312	0.00678084	1.9955	0.0459881	0.113483	0.00433563	0.0548448	0.433774	0.666707	0.798555	0.0213722	0.0483164	2.3156	0.023016	0.11347
WIF1	0.000318309	0.0016006	0.198869	0.842366	0.901837	0.000303097	0.0175492	0.16133	0.87258	0.929697	0.00035858	0.00727316	0.117306	0.906896	0.952216
WIPF1	0.00599118	0.001872	3.20042	0.00137229	0.00831416	0.00564479	0.0387657	2.61201	0.0123024	0.0583365	0.00703234	0.0227238	1.87696	0.0639653	0.20688
WIPF2	-0.0421707	0.0296201	-1.42372	0.154528	0.274518	-0.041689	1.36915	-1.11458	0.271145	0.453838	-0.0429808	1.30596	-0.886082	0.378081	0.594074
WIPF3	0.0890644	0.0359113	2.48012	0.0131338	0.044587	0.245952	0.95926	4.75615	2.29714e-05	0.00104511	-0.0570667	1.01774	-1.14343	0.256079	0.471803
WIPI1	-0.00516717	0.0056212	-0.919229	0.357976	0.506975	0.0057226	0.118941	0.794343	0.431303	0.613583	-0.0221155	0.0950088	-2.4607	0.0158968	0.0912586
WIPI2	0.00846682	0.013282	0.637466	0.523821	0.658149	0.0178031	0.375677	1.12553	0.26653	0.448384	-0.0138555	0.368672	-0.566498	0.572553	0.749057
WIZ	-0.00134008	0.00336916	-0.397749	0.690815	0.792993	-0.000942361	0.0716364	-0.278233	0.78215	0.87653	-0.038904	0.0820626	-1.18192	0.24104	0.455662
WLS	-0.00224959	0.0029241	-0.769326	0.4417	0.586456	-0.00437827	0.0319618	-1.39971	0.168683	0.330447	0.0125009	0.0248485	1.5182	0.132793	0.317924
WNK1	0.0165202	0.0251307	0.657374	0.51094	0.646706	0.0456077	1.7152	1.44172	0.156534	0.314647	-0.0332395	1.56926	-0.80336	0.424015	0.632247
WNK2	-0.0887592	0.0295749	-3.00117	0.00268948	0.0136314	-0.103042	1.5819	-2.6735	0.0105254	0.0524951	-0.0683064	1.41451	-1.481	0.142317	0.331041
WNK3	-0.0182414	0.00860335	-2.12026	0.033984	0.0906344	-0.0159138	0.224169	-1.5666	0.124446	0.270325	-0.024147	0.218965	-1.49231	0.139332	0.32653
WNT10B	-0.0500618	0.00942056	-5.3141	1.07188e-07	6.56939e-06	-0.0390466	0.231327	-3.22336	0.00240203	0.0193165	-0.0669183	0.202865	-4.46562	2.44725e-05	0.0034914
WNT2B	0.0012858	0.00925738	0.138895	0.889533	0.932697	-0.00335059	0.155838	-0.261998	0.794566	0.884408	0.00638971	0.137804	0.476208	0.635152	0.793236
WNT3	0.0296962	0.00797892	3.72183	0.000197784	0.0019485	0.0256041	0.152138	2.76255	0.00836797	0.045073	0.041411	0.19495	2.64071	0.00984863	0.0691439
WNT5B	-0.00996755	0.00713872	-1.39627	0.162634	0.28532	-0.00464299	0.109712	-0.59337	0.556003	0.716898	-0.0363993	0.149964	-2.08785	0.0398137	0.155698
WRAP73	-0.0131352	0.00482905	-2.72003	0.0065276	0.0264539	-0.015161	0.112978	-2.74414	0.00877724	0.0463785	-0.00657779	0.0954652	-0.661752	0.509926	0.702851
WRB	-0.00993506	0.0156222	-0.635959	0.524803	0.659055	-0.0177735	0.359199	-0.917367	0.364003	0.549642	0.00463249	0.33272	0.17539	0.861191	0.929131
WRN	-0.0247539	0.0196831	-1.25762	0.20853	0.344302	-0.0421781	0.74228	-1.84415	0.0719703	0.188856	0.0250033	0.713026	0.646926	0.519428	0.709798
WRNIP1	-0.0179082	0.0109516	-1.63522	0.102002	0.202637	-0.0181554	0.34923	-1.49258	0.142755	0.296438	-0.0168504	0.375298	-0.669574	0.50495	0.699413
WSB1	-0.210946	0.0370786	-5.68917	1.27661e-08	1.53671e-06	-0.267975	1.25497	-5.38502	2.78901e-06	0.000402872	-0.139769	0.87741	-2.51409	0.0138781	0.0848163
WSB2	-0.0256136	0.0208287	-1.22973	0.2188	0.356148	-0.034933	0.531077	-1.33981	0.187256	0.355034	-0.00917641	0.399975	-0.26501	0.791655	0.892906
WSCD1	-0.00314582	0.00325585	-0.966206	0.333941	0.483587	2.16313e-05	0.0433359	0.00583924	0.995368	0.997007	-0.0138989	0.0388937	-2.0363	0.0448426	0.166678
WSCD2	-0.028805	0.0189609	-1.51918	0.128718	0.239142	-0.0657224	0.471296	-2.77671	0.00806526	0.0439686	0.0373211	0.453895	1.17815	0.242036	0.456722
WTAP	-0.0267101	0.0155478	-1.71793	0.0858086	0.178269	-0.00959663	0.511156	-0.548825	0.585928	0.739756	-0.0913318	0.506396	-2.68793	0.00865401	0.0641062
WTIP	-0.0212704	0.0100866	-2.10877	0.0349641	0.0925861	-0.0317034	0.172116	-2.6576	0.0109609	0.0537625	0.00489338	0.16764	0.259028	0.796242	0.895859
WWC1	-0.108881	0.0271015	-4.01752	5.88134e-05	0.000784812	-0.170797	0.854318	-4.39379	7.04569e-05	0.0019432	-0.0503193	0.799285	-1.33104	0.186747	0.391873
WWC2	0.00869243	0.0200794	0.432902	0.665086	0.772902	-0.00047995	0.944589	-0.019201	0.984768	0.991115	0.0253793	0.851636	0.752769	0.453675	0.658875
WWC3	-0.0783966	0.0157419	-4.98012	6.35439e-07	2.52341e-05	-0.0505905	0.544122	-2.62475	0.0119131	0.0568875	-0.134103	0.499835	-4.91559	4.27793e-06	0.00164786
WWOX	-0.000656911	0.0364792	-0.0180078	0.985633	0.990897	0.0313366	1.90928	0.677258	0.501824	0.67392	-0.0532077	1.64162	-0.89726	0.372123	0.58835
WWP1	0.0205937	0.0152343	1.3518	0.17644	0.303907	0.0501442	0.60105	2.67595	0.0104599	0.0524401	-0.0370089	0.534195	-1.41457	0.160858	0.357821
WWP2	-0.035791	0.0133574	-2.67949	0.00737334	0.0288542	-0.0578776	0.456202	-3.38829	0.00150227	0.0140091	-0.00102967	0.40684	-0.0480487	0.961791	0.980412
WWTR1	0.0104411	0.0108947	0.958365	0.337879	0.487132	0.00422963	0.186275	0.337319	0.737497	0.845823	0.0295752	0.158737	1.34387	0.182737	0.386476
XAB2	-0.000604051	0.00367649	-0.164301	0.869494	0.919437	0.00136384	0.0644143	0.311919	0.75659	0.859328	-0.00535263	0.0450805	-0.788069	0.432856	0.639488
XBP1	0.0116391	0.00529869	2.1966	0.0280493	0.0785027	0.0139946	0.0715038	2.11787	0.0399376	0.128307	0.00739641	0.059283	0.83403	0.406609	0.618341
XIAP	-0.00972421	0.0147785	-0.657997	0.51054	0.646542	-0.0206955	0.516094	-1.14585	0.258113	0.439416	0.0125032	0.477175	0.486359	0.627968	0.788954
XIST	0.00844956	0.159757	0.0528901	0.957819	0.974047	-0.0730219	1.94399	-0.245052	0.807737	0.892419	0.0413126	1.32927	0.218292	0.827806	0.911673
XKR4	-0.167412	0.0396061	-4.22693	2.36899e-05	0.000394468	-0.244561	1.93383	-4.07617	0.000192084	0.00379058	-0.107829	1.75583	-2.04503	0.0439544	0.164968
XKR6	-0.0552159	0.0321112	-1.71952	0.085519	0.177872	-0.0407297	2.66804	-1.00261	0.321586	0.506835	-0.0793414	2.49992	-1.51343	0.133892	0.319027
XKR7	-0.000209794	0.00478773	-0.0438191	0.965049	0.977997	-0.0032194	0.100505	-0.554414	0.582131	0.736975	0.00617962	0.0992475	0.730374	0.467176	0.669314
XKR9	-0.00932606	0.0259964	-0.358744	0.719787	0.815556	-0.036821	0.457466	-1.06938	0.290965	0.474578	0.0271265	0.388877	0.684218	0.495802	0.692469
XPA	0.00689185	0.0157625	0.43723	0.661944	0.77189	-0.00213467	0.448002	-0.110517	0.912507	0.950679	0.0248882	0.430866	0.91256	0.364063	0.580932
XPC	-0.0494907	0.0115118	-4.29912	1.71476e-05	0.000304858	-0.0543428	0.291521	-3.98464	0.000253367	0.00446499	-0.0374662	0.27738	-1.74508	0.0845956	0.245009
XPNPEP1	-0.00457968	0.0124817	-0.366911	0.713685	0.810789	0.0251215	0.334979	1.5831	0.120633	0.264936	-0.0527725	0.283443	-2.61077	0.0106818	0.0723819
XPNPEP3	-0.0352109	0.0108805	-3.23615	0.00121154	0.00756376	-0.0489098	0.3673	-3.38919	0.00149835	0.0140091	-0.0171658	0.302856	-1.03639	0.302967	0.520059
XPO1	0.00212431	0.0267591	0.0793866	0.936725	0.962033	0.0200831	1.0725	0.577288	0.566718	0.724846	-0.0238959	1.05916	-0.570648	0.569749	0.747165
XPO4	-0.0742674	0.0224374	-3.30998	0.000933024	0.00624321	-0.0630672	0.857734	-2.28053	0.0275269	0.100088	-0.0958431	0.791547	-2.49703	0.0144589	0.0866182
XPO5	-0.0215925	0.0131976	-1.63609	0.101821	0.202354	-0.0397696	0.484773	-2.46747	0.017611	0.074918	0.0153945	0.365453	0.669582	0.504945	0.699413
XPO6	-0.0496902	0.0195909	-2.53639	0.0112002	0.0395084	-0.0224141	0.730221	-0.855123	0.397162	0.580522	-0.0842128	0.693767	-2.85578	0.00539798	0.0480579
XPO7	-0.0238152	0.0178263	-1.33596	0.181564	0.310561	-0.0092541	0.754141	-0.467927	0.64217	0.780246	-0.086904	0.735118	-2.11108	0.037712	0.150419
XPOT	0.00378793	0.00967816	0.391389	0.69551	0.796687	-0.0112631	0.278547	-0.985492	0.329826	0.516109	0.041938	0.259708	2.30483	0.0236218	0.114784
XPR1	0.0105005	0.0218888	0.479722	0.631425	0.748078	-0.00757814	1.1154	-0.284459	0.777407	0.873817	0.0480635	1.05961	1.25163	0.214149	0.424017
XRCC1	-0.00421907	0.00502158	-0.840188	0.400803	0.547415	-0.00488655	0.104863	-0.881127	0.383086	0.567828	-0.00118072	0.115912	-0.0997887	0.920748	0.959747
XRCC4	-0.00878627	0.00805233	-1.09115	0.275209	0.419973	-0.0212988	0.225821	-2.21846	0.0317847	0.11043	0.0208949	0.178289	1.41309	0.161293	0.358271
XRCC5	0.0211853	0.0235417	0.899905	0.368171	0.517023	0.00640166	0.97702	0.216468	0.829633	0.904631	0.0467604	0.911966	1.20216	0.232651	0.444897
XRCC6	-0.0277035	0.0143852	-1.92583	0.0541252	0.127856	-0.02243	0.477091	-1.34478	0.185657	0.35297	-0.0430166	0.399931	-1.51348	0.133878	0.319027
XRN1	0.0695774	0.027629	2.51828	0.0117931	0.0412222	0.133176	1.26385	3.76096	0.000500866	0.00701817	-0.0293977	1.23175	-0.665498	0.50754	0.700957
XRN2	-0.0346089	0.0148797	-2.32591	0.0200232	0.0614413	-0.0231565	0.55371	-1.32069	0.193501	0.362313	-0.064086	0.585408	-2.27824	0.0252287	0.119005
XRRA1	-0.0192181	0.0291311	-0.65971	0.50944	0.645797	-0.0341195	0.559271	-0.805959	0.424793	0.607423	-0.00581585	0.625453	-0.14486	0.885165	0.941634
XXYLT1	-0.054652	0.016318	-3.34919	0.000810488	0.00565238	-0.0802839	0.41373	-3.66715	0.000663436	0.00836169	-0.0226112	0.418818	-0.923765	0.358232	0.574244
XYLB	-0.0776772	0.0199744	-3.88884	0.000100726	0.00116971	-0.070062	0.565916	-2.94144	0.00521544	0.0328624	-0.0957229	0.583193	-2.61063	0.0106857	0.0723819
XYLT1	-0.220975	0.0514543	-4.29458	1.75024e-05	0.000309263	-0.279274	2.04373	-3.68266	0.000651007	0.00829395	-0.171238	1.63034	-2.44471	0.0166068	0.0938055
XYLT2	-0.0117212	0.00613691	-1.90995	0.0561399	0.131194	-0.00886308	0.112922	-1.2609	0.214056	0.387816	-0.0208844	0.116264	-1.65934	0.100744	0.273415
YAE1D1	0.0161373	0.0110847	1.45581	0.145444	0.262249	0.0178327	0.253474	1.12183	0.268082	0.450005	0.0145326	0.226511	0.939699	0.350043	0.567135
YAF2	-0.0767465	0.0207271	-3.7027	0.000213313	0.00208372	-0.080973	1.05403	-3.38832	0.00150211	0.0140091	-0.0639127	0.985869	-1.53478	0.128564	0.312993
YAP1	0.00199534	0.00241475	0.826311	0.408628	0.555738	0.0115559	0.0315266	3.52801	0.00100102	0.0107808	-0.00938715	0.0215476	-2.62653	0.0102355	0.070912
YARS	-0.0179009	0.0162955	-1.09852	0.271979	0.416953	0.00253719	0.560145	0.123877	0.901983	0.944055	-0.053154	0.475498	-1.97603	0.0514046	0.181163
YARS2	0.00794056	0.0113264	0.701066	0.483262	0.623463	0.00867512	0.245196	0.614495	0.542085	0.705602	0.00661359	0.282148	0.348549	0.728292	0.855299
YBEY	-0.00142152	0.00471492	-0.301493	0.763038	0.848639	0.00183131	0.0955538	0.336996	0.737739	0.845849	-0.0113267	0.0888378	-1.19444	0.235639	0.448681
YBX1	-0.00803654	0.0069198	-1.16138	0.245487	0.387229	-0.0156197	0.168787	-2.0666	0.044749	0.138336	0.0312532	0.177424	1.81662	0.0728108	0.224434
YDJC	-0.00373978	0.00431201	-0.867294	0.385781	0.533327	-0.00644874	0.0653902	-1.1305	0.264451	0.44638	-0.000127982	0.0440304	-0.0194305	0.984543	0.992207
YEATS2	-0.0828615	0.0289255	-2.86465	0.00417475	0.0190234	-0.0676876	1.38953	-1.84491	0.0718568	0.188722	-0.107785	1.32439	-2.29227	0.024369	0.116689
YEATS4	-0.00712745	0.00456586	-1.56103	0.118516	0.224962	-0.00683499	0.0844007	-1.36896	0.17803	0.343402	-0.00862135	0.099958	-0.764021	0.446977	0.652757
YES1	-0.000630959	0.00122144	-0.51657	0.605457	0.727303	6.14795e-05	0.0114529	0.0451868	0.964165	0.979335	-0.0035068	0.0074648	-1.26474	0.209433	0.417923
YIF1B	0.00486393	0.00565981	0.85938	0.390131	0.537477	0.0135686	0.150497	1.99003	0.0528876	0.154453	-0.0144258	0.113637	-1.42128	0.158906	0.354639
YIPF1	-0.01503	0.00635551	-2.36487	0.0180363	0.0567613	-0.0195828	0.157433	-2.31629	0.0253117	0.0951536	-0.00911372	0.11189	-0.945651	0.347015	0.564749
YIPF2	0.0021409	0.00693128	0.308875	0.757417	0.844128	0.000907229	0.178685	0.099188	0.921444	0.955253	0.00380496	0.151326	0.358184	0.721096	0.850999
YIPF3	0.00619935	0.00921474	0.672765	0.501097	0.638327	0.00278477	0.15679	0.243513	0.808752	0.89251	0.0125206	0.10429	0.804681	0.423318	0.631778
YIPF4	0.0239567	0.0171071	1.4004	0.161393	0.283876	-0.0114603	0.649749	-0.573413	0.569314	0.727363	0.12101	0.597859	3.65757	0.000441215	0.0126484
YIPF5	0.0042024	0.010826	0.388176	0.697886	0.798571	-0.00786811	0.21232	-0.549727	0.585315	0.739474	0.0203422	0.188947	1.2291	0.222435	0.433468
YIPF6	0.00727798	0.00925456	0.786421	0.431621	0.578364	0.00709909	0.239924	0.653958	0.516577	0.685748	0.00775383	0.210754	0.437938	0.662546	0.811143
YIPF7	0.0010263	0.00658159	0.155935	0.876084	0.92322	0.00213294	0.141238	0.274049	0.785342	0.878599	-0.00175122	0.120839	-0.142025	0.887397	0.942628
YJEFN3	0.0487346	0.0158548	3.0738	0.00211349	0.0113756	0.0395971	0.430916	1.78079	0.0819229	0.205358	0.058185	0.278793	2.57305	0.0118218	0.0766398
YKT6	-0.0071902	0.00538648	-1.33486	0.181922	0.311036	-0.00385438	0.129675	-0.636367	0.527867	0.694234	-0.0198071	0.100715	-1.68151	0.0963462	0.266294
YLPM1	-0.0504052	0.0217438	-2.31814	0.0204419	0.0624112	-0.0242236	1.31246	-0.907457	0.369159	0.5553	-0.102031	1.16161	-2.72198	0.00787602	0.0604757
YME1L1	-0.0821853	0.0207433	-3.96202	7.43173e-05	0.000930251	-0.0872007	0.756033	-3.55797	0.000916701	0.0101546	-0.0695196	0.715633	-1.78497	0.0778455	0.232811
YOD1	0.0230075	0.00508238	4.52692	5.98483e-06	0.000135609	0.0214886	0.0783522	3.31488	0.00185381	0.0161802	0.0254308	0.069405	3.10599	0.00257979	0.031778
YPEL1	0.0447255	0.0217448	2.05684	0.0397016	0.101795	0.0372058	0.583489	1.48857	0.143806	0.297916	0.0681357	0.650532	1.54501	0.126103	0.309578
YPEL2	0.000491844	0.0217756	0.022587	0.98198	0.989138	0.0297943	0.685655	1.13352	0.263195	0.445208	-0.0636245	0.646314	-1.6364	0.105465	0.279473
YPEL3	0.113538	0.0363226	3.12582	0.00177311	0.0100738	0.157796	0.68728	3.11313	0.00333649	0.023815	0.06682	0.510791	1.28311	0.203243	0.410607
YPEL4	0.0138832	0.0113812	1.21984	0.222526	0.360563	0.0181752	0.239393	1.22879	0.225749	0.402151	0.00765389	0.173082	0.429522	0.668634	0.815486
YPEL5	0.0354117	0.0174314	2.03149	0.042205	0.106616	0.0410979	0.351766	1.95622	0.0568712	0.162072	0.0228479	0.308424	0.731629	0.466465	0.668959
YTHDC1	0.0169721	0.0147617	1.14974	0.25025	0.393079	0.0284767	0.570902	1.51439	0.137152	0.28922	-0.00150349	0.590656	-0.0630933	0.949841	0.974064
YTHDC2	-0.0629081	0.024326	-2.58604	0.0097086	0.0354535	-0.0773854	1.20998	-2.64997	0.0111756	0.0544458	-0.0300872	1.1104	-0.684276	0.495668	0.692366
YTHDF1	0.000162041	0.00821756	0.0197188	0.984268	0.990266	0.00504407	0.226468	0.493556	0.6241	0.767898	-0.00876805	0.188524	-0.634352	0.52756	0.7162
YTHDF2	-0.00805142	0.00939942	-0.856586	0.391674	0.539152	-0.0172756	0.355911	-1.5874	0.119656	0.263591	0.0190332	0.295133	1.02063	0.310334	0.527958
YTHDF3	-0.0105549	0.0151151	-0.698298	0.484991	0.62488	-0.0224334	0.496395	-1.1495	0.256621	0.438102	0.00725305	0.46697	0.303537	0.762225	0.875901
YWHAB	0.0769549	0.0474741	1.62099	0.105021	0.206398	0.0228601	1.01227	0.373974	0.710305	0.82808	0.159179	0.928996	2.11217	0.0379042	0.150782
YWHAE	0.0253705	0.0270698	0.937224	0.348643	0.497949	-0.00195137	0.931051	-0.061258	0.951434	0.971982	0.0963768	0.914264	1.87674	0.0640103	0.206925
YWHAG	0.126607	0.0509505	2.48489	0.012959	0.0441499	0.0517724	1.20652	0.763602	0.449384	0.629312	0.223695	1.20953	2.89662	0.00487889	0.0454289
YWHAH	0.161953	0.0595041	2.72171	0.0064945	0.0263886	0.123912	0.910822	1.53512	0.132371	0.281858	0.207232	0.641176	2.35321	0.0212546	0.107398
YWHAQ	-0.0389174	0.0211597	-1.83922	0.0658822	0.14726	-0.0547048	0.673976	-2.1778	0.0348808	0.117346	-0.000343172	0.607851	-0.00874004	0.993047	0.996196
YWHAZ	-0.12953	0.0405774	-3.19218	0.00141203	0.00849423	-0.203325	1.48581	-3.88981	0.000340076	0.00558226	-0.0176222	1.4756	-0.273766	0.784936	0.889683
YY1	0.00670587	0.0172719	0.388254	0.697828	0.798571	0.000635766	0.654233	0.0308106	0.975561	0.985883	0.0209115	0.645721	0.662454	0.509478	0.70257
YY1AP1	-0.0466837	0.0128448	-3.63444	0.000278584	0.00254894	-0.0567431	0.552507	-3.75916	0.000503593	0.00701817	-0.0202803	0.47423	-0.82929	0.40927	0.62064
ZADH2	0.0306723	0.0155241	1.97578	0.0481796	0.117535	0.0533128	0.48332	2.29313	0.0267274	0.0984265	0.012455	0.431317	0.597229	0.551947	0.734268
ZBBX	-0.0728616	0.0399581	-1.82345	0.0682353	0.150799	-0.111799	0.996355	-2.05658	0.045932	0.140905	-0.0270995	0.908173	-0.459833	0.646859	0.80059
ZBED3	0.000571807	0.00362581	0.157705	0.874689	0.922269	-0.000296657	0.0507679	-0.0730673	0.942087	0.96736	0.00399268	0.0521641	0.495496	0.621532	0.78445
ZBED4	-0.0261578	0.010273	-2.54626	0.0108885	0.0387067	-0.0110835	0.256976	-0.898285	0.373973	0.558928	-0.0602214	0.253613	-3.24685	0.00167253	0.0250042
ZBED5	0.0158898	0.016066	0.989037	0.322645	0.471125	0.0478591	0.441235	1.95501	0.0570181	0.162291	-0.00829713	0.421011	-0.389663	0.697764	0.834736
ZBED5-AS1	-0.0108349	0.00364118	-2.97565	0.00292368	0.0145254	-0.0155323	0.0788286	-3.79355	0.000453956	0.00663201	0.00692951	0.0749277	0.870297	0.386597	0.601517
ZBED8	0.0127966	0.00331448	3.86083	0.000113004	0.00126538	0.0137101	0.0545161	3.77361	0.000482123	0.00686366	0.00826399	0.0632007	1.02115	0.310091	0.527827
ZBED9	-0.000816344	0.0043053	-0.189614	0.849612	0.906195	0.00533717	0.0749617	1.04568	0.301477	0.485556	-0.0159933	0.0698759	-1.99525	0.0492292	0.17614
ZBTB1	0.0336939	0.0206191	1.63412	0.102234	0.202915	0.0585195	0.546813	2.01701	0.0498843	0.148649	0.00835944	0.504733	0.28522	0.776172	0.883863
ZBTB10	-0.0297569	0.00912286	-3.2618	0.00110708	0.00706041	-0.0329831	0.213637	-3.21373	0.00246789	0.0196001	-0.0176108	0.21507	-0.884358	0.379005	0.594957
ZBTB11	-0.021707	0.0126997	-1.70925	0.0874042	0.18072	-0.0341606	0.428448	-2.02325	0.0492115	0.147373	-0.00548119	0.348792	-0.284409	0.776791	0.884386
ZBTB16	0.0390219	0.0359688	1.08488	0.277974	0.423168	0.0799303	1.82828	1.74612	0.0878398	0.21515	-0.0269966	1.86175	-0.464245	0.643663	0.799717
ZBTB17	-0.0103084	0.00535899	-1.92357	0.0544079	0.128235	-0.0120277	0.146795	-2.01531	0.0500691	0.149008	-0.00315259	0.112984	-0.258923	0.796323	0.895863
ZBTB18	0.150638	0.0313332	4.8076	1.52754e-06	4.73548e-05	0.0423556	0.742624	0.820259	0.416712	0.600289	0.213744	0.637593	5.42221	5.46018e-07	0.00105163
ZBTB2	-0.0106144	0.00440065	-2.41201	0.0158649	0.0515131	-0.00598967	0.0851824	-1.17973	0.244512	0.424214	-0.0245824	0.0733341	-2.78599	0.00658367	0.054721
ZBTB20	0.0366476	0.0223998	1.63607	0.101825	0.202354	0.0161811	0.65692	0.521156	0.604898	0.753336	0.0588629	0.586324	1.81969	0.0723373	0.223783
ZBTB21	0.000819304	0.00801862	0.102175	0.918618	0.951555	-0.00197951	0.17774	-0.220506	0.826508	0.902667	0.0118664	0.18374	0.665342	0.507639	0.700957
ZBTB24	-0.0242101	0.00790957	-3.06087	0.00220697	0.0116829	-0.016642	0.117373	-1.86898	0.0683597	0.182862	-0.052519	0.13855	-3.04966	0.00306541	0.034259
ZBTB25	0.00180579	0.0133459	0.135306	0.89237	0.934248	0.0011337	0.355636	0.0720954	0.942856	0.967384	0.0035367	0.410067	0.140148	0.888876	0.943304
ZBTB26	0.00617471	0.0056802	1.08706	0.277011	0.422136	0.00600665	0.157162	0.868286	0.389997	0.573823	0.00652248	0.133881	0.655431	0.513966	0.706373
ZBTB34	0.0060001	0.00497935	1.205	0.228204	0.367288	0.00907532	0.0949329	1.48476	0.144809	0.299091	-6.73665e-05	0.0861718	-0.00784644	0.993758	0.996196
ZBTB37	-0.00283494	0.0055342	-0.512258	0.608471	0.729776	-0.00896042	0.125783	-1.55071	0.128208	0.275637	0.0651099	0.126451	3.3833	0.00110899	0.020531
ZBTB38	0.0686757	0.0249913	2.74798	0.00599633	0.0249168	0.0384658	1.11755	1.09706	0.278642	0.462093	0.0998721	1.01659	2.803	0.00627447	0.0529997
ZBTB4	-0.00403138	0.0204778	-0.196866	0.843933	0.902663	-0.0287435	0.781834	-1.07677	0.287511	0.471005	0.0313082	0.707967	0.980768	0.329499	0.546292
ZBTB40	-0.00324411	0.00733221	-0.442447	0.658166	0.768881	0.00288697	0.196993	0.327361	0.744963	0.850251	-0.0169712	0.169256	-1.28611	0.201909	0.409489
ZBTB41	0.0343932	0.0151836	2.26516	0.0235027	0.0688983	0.0143254	0.404665	0.742888	0.461538	0.639435	0.0671328	0.413348	2.72561	0.00779685	0.0602276
ZBTB43	-0.0650825	0.0176712	-3.68296	0.000230541	0.00219461	-0.0560079	0.5736	-2.51771	0.0155664	0.0687112	-0.0806021	0.528882	-2.77062	0.00687491	0.0561391
ZBTB44	-0.00677793	0.0175637	-0.385904	0.699567	0.799722	-0.0371867	0.673298	-1.57746	0.121926	0.266803	0.031164	0.632498	1.18349	0.239926	0.454299
ZBTB46	-0.0482707	0.021779	-2.21639	0.0266647	0.0756165	-0.0503566	0.828255	-1.67823	0.100464	0.235155	-0.0459484	0.839612	-1.45125	0.150401	0.343716
ZBTB48	-0.0539747	0.00891181	-6.05654	1.39083e-09	3.03088e-07	-0.0585659	0.176408	-5.01828	9.27559e-06	0.000670622	-0.0475529	0.118344	-3.44525	0.000889729	0.0181164
ZBTB49	-0.0235164	0.00650743	-3.61378	0.000301764	0.0026772	-0.0277049	0.147251	-3.82277	0.000415531	0.00631826	-0.00608847	0.14078	-0.411846	0.681492	0.823779
ZBTB5	0.00125991	0.00551787	0.228332	0.819388	0.885663	0.00977922	0.131603	1.56839	0.124028	0.269818	-0.0295061	0.110468	-2.49016	0.0147214	0.0874658
ZBTB6	9.27935e-05	0.00440578	0.0210617	0.983196	0.989705	-0.000771933	0.070248	-0.151638	0.880173	0.933794	0.00267364	0.0652688	0.304011	0.761865	0.875683
ZBTB7A	0.0692491	0.0187645	3.69044	0.000223865	0.00214824	0.0730183	0.697698	3.00922	0.0043427	0.0286931	0.0636418	0.650449	2.15035	0.0343768	0.141833
ZBTB7C	0.00846833	0.0317133	0.267028	0.789448	0.865793	0.0271372	0.919762	0.623562	0.536188	0.700893	-0.0126703	0.90657	-0.273604	0.785055	0.889683
ZBTB8A	-0.00509266	0.00468702	-1.08654	0.277238	0.422377	0.00212662	0.073487	0.382088	0.704254	0.823887	-0.0226951	0.069782	-2.61136	0.0106648	0.0723255
ZBTB8OS	0.0267601	0.0244986	1.09231	0.274697	0.419637	0.0136119	1.1331	0.431708	0.668083	0.79979	0.04679	0.982476	1.20232	0.23259	0.444887
ZC2HC1A	-0.0792981	0.0244036	-3.24944	0.00115631	0.0073018	-0.0599104	0.841525	-1.97347	0.0548076	0.158142	-0.114708	0.709118	-2.7959	0.00640178	0.0538029
ZC2HC1C	0.000285254	0.00356466	0.0800226	0.936219	0.961855	0.0048651	0.0527575	1.2416	0.221029	0.396643	-0.0216989	0.0636789	-2.52754	0.0133428	0.0825424
ZC3H12B	-0.00647037	0.0149942	-0.431524	0.666087	0.773832	-0.0265313	0.649463	-1.49927	0.141018	0.294107	0.0445927	0.567151	1.57945	0.117958	0.298473
ZC3H12C	0.00939722	0.0129534	0.725463	0.468168	0.610213	0.0358281	0.384859	2.28819	0.0270381	0.0990342	-0.047918	0.391003	-2.07821	0.0407161	0.157986
ZC3H13	-0.0145722	0.0233127	-0.625075	0.531922	0.665391	-0.0447675	1.13369	-1.58592	0.119992	0.26397	0.0502041	1.03115	1.21428	0.228014	0.440183
ZC3H14	-0.00382671	0.0249445	-0.153409	0.878076	0.92456	0.018258	1.16364	0.560448	0.578046	0.734378	-0.035124	1.12976	-0.905687	0.36767	0.58413
ZC3H15	-0.00423416	0.0166291	-0.254623	0.799014	0.872558	0.00689136	0.52294	0.368375	0.714378	0.830502	-0.0461247	0.553839	-1.27064	0.207335	0.415318
ZC3H18	-0.0171616	0.00930425	-1.84449	0.0651112	0.145989	-0.0211409	0.261517	-1.86883	0.0683806	0.182868	-0.0088409	0.251417	-0.540461	0.590297	0.76296
ZC3H3	0.0136659	0.00990156	1.38018	0.167532	0.292138	0.00533836	0.279475	0.449606	0.655224	0.790819	0.0326808	0.270349	1.8215	0.07206	0.223257
ZC3H4	-0.010932	0.00710474	-1.53869	0.12388	0.232536	-0.015822	0.168854	-2.00843	0.0508238	0.15044	0.0103793	0.197669	0.631119	0.529662	0.71739
ZC3H6	0.0421382	0.0233571	1.80408	0.071218	0.155546	0.0728988	0.751961	2.29279	0.0267486	0.0984731	0.00607626	0.727522	0.176504	0.860319	0.92867
ZC3H7A	-0.00915447	0.012471	-0.734058	0.462913	0.606203	-0.00868954	0.418514	-0.590735	0.557751	0.718227	-0.0103428	0.4267	-0.439802	0.6612	0.810096
ZC3H7B	-0.0140579	0.0146499	-0.959591	0.337261	0.48693	-0.00768144	0.47587	-0.386603	0.700933	0.822249	-0.0216541	0.446615	-0.998519	0.320871	0.5381
ZC3H8	-0.0238406	0.0212548	-1.12166	0.262008	0.40579	-0.0363934	0.903056	-1.41385	0.164513	0.325589	0.00305992	0.889184	0.0812048	0.935471	0.966845
ZC3HC1	-0.0166907	0.00828901	-2.01359	0.0440524	0.109998	-0.0269619	0.239081	-2.60811	0.0124241	0.0586249	0.00180237	0.198596	0.129935	0.896926	0.947083
ZC4H2	0.0073651	0.0158349	0.465119	0.641846	0.756854	-0.0171193	0.563922	-0.910778	0.367425	0.553509	0.0672251	0.533279	2.28736	0.024667	0.117551
ZCCHC10	-0.0143775	0.00732747	-1.96214	0.0497462	0.120341	-0.0160555	0.236817	-1.82751	0.0744788	0.193303	-0.0105425	0.183319	-0.79375	0.429558	0.637142
ZCCHC14	0.0575988	0.0184827	3.11637	0.00183095	0.0103212	0.0352126	0.829559	1.55659	0.126805	0.273545	0.10255	0.802593	3.19913	0.00193971	0.0270462
ZCCHC17	-0.028393	0.0185728	-1.52874	0.12633	0.235766	-0.0423153	0.667681	-1.89658	0.0645282	0.176036	0.0030272	0.620828	0.0903163	0.928249	0.963951
ZCCHC2	0.0116137	0.0186108	0.624032	0.532607	0.665744	0.0471793	0.741796	2.02274	0.0492662	0.147454	-0.0507053	0.68408	-1.64228	0.104239	0.278002
ZCCHC24	0.00185132	0.00154487	1.19837	0.230775	0.370449	0.00211127	0.0140286	1.04624	0.301222	0.485281	0.00148324	0.00657074	0.6177	0.53843	0.72392
ZCCHC3	0.00626801	0.00624765	1.00326	0.315736	0.464559	0.0120848	0.097607	1.48603	0.144478	0.298517	-0.00210992	0.0875041	-0.216186	0.829363	0.912498
ZCCHC4	-0.00234727	0.00387043	-0.606461	0.544209	0.674772	-0.00519843	0.0866982	-1.184	0.242836	0.422324	0.00759269	0.0885164	0.926174	0.356986	0.573179
ZCCHC7	-0.00548506	0.0278742	-0.196779	0.844	0.902663	-0.0157415	2.02104	-0.442882	0.660043	0.794031	0.0108997	1.76599	0.242624	0.808883	0.901915
ZCCHC8	0.0140785	0.00896253	1.57081	0.116226	0.221855	0.0274214	0.334957	2.647	0.0112602	0.0546734	-0.0256314	0.341493	-1.43421	0.155193	0.350509
ZCCHC9	-0.0156981	0.00788127	-1.99182	0.0463904	0.114183	-0.0324332	0.230772	-3.21937	0.00242911	0.0194342	0.010699	0.170196	0.845591	0.400162	0.611677
ZCRB1	0.0143518	0.00745442	1.92528	0.0541944	0.127938	0.00290389	0.172259	0.330145	0.742873	0.848788	0.0435359	0.147543	3.10001	0.0026269	0.0319282
ZCWPW1	-0.0195437	0.00593279	-3.29419	0.000987065	0.00648838	-0.0187402	0.1048	-2.72599	0.0091989	0.047884	-0.0218886	0.105796	-1.86392	0.0657959	0.210445
ZDBF2	0.0129314	0.0217624	0.594207	0.552373	0.680877	0.0349891	0.88992	1.25432	0.216415	0.391047	-0.0213734	0.850339	-0.614403	0.540596	0.725364
ZDHHC1	-0.00733315	0.00653183	-1.12268	0.261574	0.405412	0.00764784	0.167704	0.987902	0.328657	0.514978	-0.0443518	0.151262	-3.64457	0.000460919	0.0128657
ZDHHC11	0.0480969	0.0297407	1.61721	0.105834	0.207748	0.0727486	0.252229	2.07307	0.0444345	0.137774	-0.0147503	0.302606	-0.263251	0.793082	0.893679
ZDHHC11B	-0.0492411	0.0499857	-0.985104	0.324573	0.473163	0.060755	0.841148	0.917236	0.364337	0.54986	-0.19475	0.982592	-2.55635	0.0125318	0.0792215
ZDHHC13	0.00869016	0.0109563	0.793164	0.427682	0.574218	0.015192	0.342965	1.32184	0.193123	0.361959	-0.0560794	0.3493	-1.54597	0.126005	0.309482
ZDHHC14	-0.0238647	0.0324357	-0.735755	0.46188	0.605225	-0.0140873	2.05635	-0.374823	0.709611	0.827607	-0.0524009	2.08161	-0.816114	0.416723	0.626691
ZDHHC15	-0.0219449	0.0071987	-3.04845	0.00230026	0.0120607	-0.0252993	0.22822	-3.19199	0.00262294	0.0203857	-0.00613909	0.235063	-0.356826	0.722109	0.851281
ZDHHC16	-0.00998126	0.00607343	-1.64343	0.100294	0.200131	-0.00459514	0.144478	-0.623702	0.536077	0.70086	-0.0214033	0.106366	-1.99492	0.0492658	0.176204
ZDHHC17	-0.0212689	0.0216899	-0.98059	0.326795	0.475802	-0.0114757	0.938561	-0.427948	0.670797	0.801707	-0.0397996	0.852663	-1.07896	0.283665	0.500221
ZDHHC18	0.00314694	0.0100758	0.312326	0.754793	0.841848	0.00517504	0.276113	0.411476	0.682741	0.81012	-0.000487435	0.238274	-0.0289519	0.976971	0.988337
ZDHHC2	0.0156154	0.0177762	0.878442	0.379704	0.527898	0.0153112	0.468919	0.694557	0.491021	0.665036	0.0161809	0.401844	0.538326	0.591763	0.763983
ZDHHC20	0.0142499	0.0185081	0.769925	0.441344	0.586092	0.0237864	0.996848	1.08759	0.282757	0.466458	-0.00980998	0.98666	-0.282394	0.77833	0.885274
ZDHHC21	0.00400987	0.031216	0.128456	0.897788	0.937433	-0.0144768	1.50034	-0.351905	0.726606	0.838576	0.0291019	1.49315	0.607207	0.545338	0.72863
ZDHHC22	0.00238786	0.00895621	0.266615	0.789766	0.865895	-0.0121736	0.176089	-1.05631	0.296648	0.480997	0.0245928	0.134849	1.72807	0.087619	0.251185
ZDHHC23	-0.0436183	0.0137655	-3.16866	0.00153144	0.00901084	-0.0592859	0.346176	-3.56193	0.000906075	0.0100873	-0.00970523	0.329372	-0.396331	0.692857	0.831429
ZDHHC24	-0.01613	0.00603093	-2.67455	0.00748292	0.0291056	-0.0103681	0.114621	-1.47468	0.14749	0.302544	-0.0321788	0.116918	-2.74243	0.00743982	0.0585658
ZDHHC3	-0.00342162	0.00850092	-0.402501	0.687316	0.79031	-0.0152387	0.256355	-1.46792	0.14931	0.3049	0.020632	0.213539	1.39303	0.167254	0.364884
ZDHHC4	-0.00456189	0.00446737	-1.02116	0.30718	0.455274	-0.00638186	0.068842	-1.28055	0.207129	0.379153	0.00288165	0.0463505	0.285913	0.775667	0.883621
ZDHHC5	-0.00902621	0.00954122	-0.946023	0.344137	0.493099	-0.00505306	0.25107	-0.504433	0.6165	0.762437	-0.0478688	0.290765	-1.52832	0.13029	0.314987
ZDHHC6	-0.0155961	0.00686949	-2.27034	0.0231867	0.0682143	-0.0191474	0.168215	-2.40102	0.0206883	0.0832584	-0.0053812	0.157784	-0.397868	0.691728	0.830764
ZDHHC7	-0.0208583	0.00996519	-2.09312	0.0363384	0.0953511	-0.02196	0.252456	-1.84519	0.0718157	0.188716	-0.0182741	0.192585	-1.00254	0.318935	0.535856
ZDHHC8	-0.0195654	0.0121759	-1.6069	0.108076	0.210789	-0.0254445	0.353387	-1.65239	0.105646	0.243149	-0.00975736	0.276793	-0.490585	0.624988	0.787264
ZDHHC9	-0.020211	0.00596057	-3.39077	0.00069696	0.0050287	-0.0257862	0.158534	-3.72121	0.00056442	0.00761549	-0.00435155	0.124868	-0.37233	0.710576	0.843928
ZEB1	0.100409	0.04135	2.42827	0.0151712	0.0497923	0.101543	1.75242	2.01476	0.0501292	0.149101	0.0980743	1.47466	1.35601	0.178829	0.381353
ZEB1-AS1	0.0569136	0.0139337	4.08459	4.41538e-05	0.000638043	0.0715442	0.208969	3.83334	0.000411813	0.00628654	0.0384907	0.176851	1.83786	0.0696236	0.217639
ZEB2	0.00561229	0.0282663	0.198551	0.842614	0.901931	-0.0073756	1.57639	-0.209058	0.835378	0.908577	0.0288943	1.44636	0.611702	0.542373	0.726601
ZER1	-0.0283931	0.0240467	-1.18075	0.237703	0.378155	-0.0352355	1.36	-1.21807	0.229755	0.405909	-0.01309	1.2335	-0.302582	0.76295	0.875931
ZFAND1	-0.0308362	0.0165532	-1.86286	0.0624825	0.141717	-0.0368982	0.426048	-1.70103	0.096067	0.228285	-0.022384	0.374565	-0.873907	0.384639	0.600107
ZFAND2A	-0.00133336	0.00546083	-0.244169	0.8071	0.877904	0.00335263	0.0899438	0.499366	0.620035	0.765177	-0.0104942	0.0629302	-1.11793	0.266755	0.484714
ZFAND2B	-0.0271105	0.00872986	-3.10549	0.00189965	0.010554	-0.0221666	0.195865	-2.11478	0.040208	0.128924	-0.0383051	0.149106	-2.42858	0.0172731	0.0958373
ZFAND3	-0.0671372	0.0265604	-2.52772	0.0114807	0.0403499	-0.0891611	2.52244	-2.88159	0.00611982	0.0365925	-0.00546554	2.33022	-0.105559	0.916182	0.957562
ZFAND4	0.00170996	0.00184174	0.928447	0.353176	0.502067	0.00201492	0.0184247	0.85037	0.39977	0.583341	0.00124449	0.0120301	0.425127	0.671821	0.817602
ZFAND5	0.0395771	0.0301448	1.3129	0.189217	0.320354	0.0229007	0.606763	0.515453	0.608931	0.756321	0.0538041	0.500261	1.31114	0.193438	0.399815
ZFAND6	-0.0109462	0.00810669	-1.35027	0.17693	0.304393	-0.0217212	0.259901	-2.2174	0.0318623	0.110544	0.0124707	0.233095	0.863563	0.390266	0.605007
ZFAS1	-0.00980561	0.0095781	-1.02375	0.305952	0.454174	-0.00446078	0.208068	-0.343622	0.732784	0.842355	-0.0161916	0.1483	-1.14107	0.257054	0.472712
ZFAT	0.008941	0.0170688	0.523821	0.600403	0.722585	0.0212406	0.454086	1.0772	0.28732	0.470893	-0.0278246	0.469235	-0.816177	0.416687	0.626691
ZFC3H1	0.0157803	0.015653	1.00814	0.313388	0.461986	0.0409215	0.760319	2.07831	0.0436058	0.136045	-0.0273953	0.767176	-1.06172	0.29138	0.508102
ZFHX2	-0.00613442	0.0219798	-0.279094	0.780173	0.859847	0.0252395	0.568431	0.96349	0.340621	0.52595	-0.0807572	0.554085	-1.99892	0.0488467	0.175139
ZFHX3	-0.069023	0.0252793	-2.73042	0.00632544	0.0259506	-0.0669959	0.564754	-2.18235	0.0345415	0.116714	-0.073293	0.562266	-1.64502	0.103779	0.277106
ZFHX4	0.0239943	0.00600056	3.99867	6.36989e-05	0.000831756	0.0241849	0.0914051	3.67416	0.000649709	0.00829325	0.023057	0.124499	1.57952	0.117942	0.298473
ZFP1	-0.0134004	0.00526031	-2.54745	0.0108513	0.0386147	-0.0155862	0.113609	-2.62926	0.0117779	0.0565099	-0.00530358	0.106808	-0.464852	0.64323	0.799601
ZFP14	-0.0385135	0.0162877	-2.36458	0.0180504	0.0567902	-0.0360816	0.490311	-1.70469	0.0953774	0.227273	-0.0420444	0.426666	-1.64853	0.102946	0.276588
ZFP2	-0.0325475	0.00815696	-3.99015	6.60327e-05	0.00085355	-0.0267279	0.184958	-2.7541	0.00855361	0.045614	-0.0465532	0.193521	-3.09212	0.00269037	0.0323955
ZFP28	-0.00386847	0.0031926	-1.2117	0.225627	0.36441	-0.00465044	0.0848383	-1.25231	0.21714	0.391829	-0.00165284	0.0729225	-0.26442	0.792099	0.893023
ZFP3	-0.00460081	0.00256634	-1.79275	0.0730122	0.158387	-0.00316292	0.0479696	-1.1845	0.242639	0.422153	-0.0220029	0.0605377	-2.36859	0.0201309	0.104327
ZFP30	-0.00540204	0.0107547	-0.502298	0.615458	0.734986	-0.00433396	0.392905	-0.341835	0.734119	0.843455	-0.00814237	0.378188	-0.400945	0.68947	0.829057
ZFP36L1	0.00193771	0.0022911	0.845755	0.397689	0.545095	0.00307407	0.0414056	1.19006	0.240468	0.419512	-0.00225301	0.025357	-0.454185	0.650857	0.802853
ZFP37	-0.0130275	0.00698397	-1.86534	0.0621331	0.141045	-0.0100469	0.0711692	-1.1867	0.241972	0.421477	-0.0193756	0.0681616	-1.56818	0.120708	0.301993
ZFP62	-0.00971739	0.00616215	-1.57695	0.114808	0.21991	-0.0108384	0.127017	-1.52256	0.135097	0.286071	-0.00636602	0.146718	-0.517219	0.606351	0.774424
ZFP64	-0.0574945	0.0122051	-4.71068	2.4689e-06	6.8255e-05	-0.0638591	0.361833	-4.02812	0.000221555	0.00411623	-0.0482323	0.313475	-2.52201	0.0135393	0.0834007
ZFP69B	-0.00982806	0.00595145	-1.65137	0.0986626	0.19777	-0.0152247	0.15744	-2.2842	0.0272916	0.0995836	0.0113979	0.148659	0.862259	0.390979	0.605198
ZFP82	-0.027928	0.00945295	-2.95443	0.00313251	0.0153192	-0.0163018	0.301325	-1.40514	0.167072	0.328348	-0.0508932	0.251864	-3.12124	0.00246298	0.0309251
ZFP90	-0.00522653	0.0179407	-0.291323	0.770804	0.853691	-0.00253531	0.7317	-0.113555	0.910112	0.949004	-0.0101311	0.644215	-0.336129	0.737604	0.861769
ZFPL1	-0.00635988	0.00497524	-1.27831	0.201142	0.335343	-0.00132407	0.105953	-0.220173	0.826765	0.902861	-0.0172825	0.0724859	-1.95134	0.0543209	0.187301
ZFPM1	0.00330035	0.00764616	0.431635	0.666006	0.773816	0.0139002	0.166981	1.53722	0.131473	0.280366	-0.0232941	0.171659	-1.62635	0.107588	0.283339
ZFPM2	-0.0265849	0.0362909	-0.73255	0.463833	0.606487	-0.0654768	3.1287	-1.44059	0.15685	0.31505	0.0418211	3.09066	0.693795	0.489709	0.68795
ZFR	-0.0224321	0.0228845	-0.980232	0.326971	0.475905	-0.0370764	1.35365	-1.4234	0.161746	0.32182	0.0271139	1.30121	0.565913	0.572949	0.749212
ZFR2	-0.0928084	0.027515	-3.37301	0.00074352	0.00526941	-0.099236	0.884631	-2.76153	0.00839002	0.0451164	-0.0837001	0.776219	-1.95664	0.0536833	0.185958
ZFX	-0.0345892	0.0145386	-2.37913	0.0173538	0.0551086	-0.0537735	0.404795	-3.00979	0.00433592	0.0286902	0.00301695	0.368271	0.120609	0.904286	0.951147
ZFY	-0.0340794	0.0181701	-1.87557	0.0607138	0.138795	-0.00392087	0.166983	-0.157738	0.875431	0.931343	-0.0686867	0.225352	-2.57957	0.0116796	0.0762258
ZFYVE1	-0.0227255	0.00912749	-2.48978	0.0127821	0.043753	-0.0153358	0.285592	-1.4238	0.161628	0.321642	-0.0415509	0.24787	-2.41695	0.0177971	0.0970486
ZFYVE16	-0.03891	0.0194746	-1.99798	0.0457186	0.112986	-0.0279463	0.853597	-1.16477	0.250453	0.431203	-0.0600809	0.871867	-1.80201	0.0750995	0.228365
ZFYVE19	0.0106376	0.00486615	2.18605	0.028812	0.0801471	0.0122956	0.121271	2.04389	0.0470408	0.143053	0.00749945	0.0751181	0.906116	0.367444	0.583989
ZFYVE21	-0.0337413	0.0167749	-2.01141	0.0442824	0.110369	-0.0337541	0.415215	-1.53207	0.132737	0.282385	-0.0337235	0.358494	-1.30328	0.196011	0.402607
ZFYVE26	-0.0529934	0.010207	-5.19186	2.082e-07	1.07409e-05	-0.0542153	0.298125	-4.57684	3.9105e-05	0.00141097	-0.0494705	0.286628	-2.45953	0.015945	0.091399
ZFYVE27	-0.00527799	0.0130537	-0.404328	0.685972	0.789158	-0.0125419	0.477352	-0.757017	0.453115	0.632239	0.00661419	0.402305	0.312014	0.755797	0.87225
ZFYVE28	-0.015378	0.0338208	-0.454689	0.649333	0.762638	-0.0610045	1.72326	-1.4103	0.165553	0.326584	0.056384	1.55894	1.03936	0.301592	0.518815
ZFYVE9	0.0320864	0.0240729	1.33288	0.18257	0.311774	-0.00309198	1.48199	-0.10235	0.918949	0.954036	0.09328	1.34521	2.34111	0.0215746	0.108398
ZGLP1	0.0219325	0.00663197	3.30708	0.000942737	0.00628636	0.0320229	0.146209	3.26452	0.00213877	0.0178602	0.0134371	0.0809091	1.49288	0.139182	0.326306
ZGRF1	-0.0365715	0.0112021	-3.26471	0.00109577	0.00700759	-0.0533539	0.269542	-3.87892	0.000350316	0.00565056	-0.00351545	0.224006	-0.182108	0.855933	0.925929
ZHX2	0.0199791	0.00946626	2.11056	0.0348098	0.092262	0.00756955	0.207341	0.652454	0.517537	0.686571	0.0446972	0.196991	2.72981	0.00770635	0.0598083
ZHX3	-0.130389	0.0247997	-5.2577	1.45865e-07	8.06517e-06	-0.120537	1.22963	-3.91678	0.000312065	0.00527997	-0.148638	1.20508	-3.54889	0.000633849	0.0152918
ZIC1	0.000520839	0.00150009	0.347204	0.728438	0.821813	-0.00144961	0.00932073	-0.817228	0.418246	0.601899	0.00546884	0.00867013	1.94561	0.0550173	0.188715
ZIM2	-0.0179558	0.0144975	-1.23855	0.215513	0.352746	0.011578	0.176054	0.601576	0.550684	0.712896	-0.0566945	0.177046	-2.57209	0.0118922	0.0768176
ZKSCAN1	-0.0418463	0.0275876	-1.51685	0.129304	0.239922	-0.0353205	0.974567	-0.910001	0.367831	0.553831	-0.0485091	0.803637	-1.23688	0.219549	0.429815
ZKSCAN2	-0.00556767	0.00251143	-2.21693	0.0266277	0.0755488	-0.00520452	0.0472201	-1.96842	0.0554049	0.15911	-0.00891869	0.0476731	-1.11042	0.269958	0.487519
ZKSCAN3	-0.0228245	0.00424016	-5.38294	7.32772e-08	4.9232e-06	-0.0262887	0.0650339	-4.9519	1.15385e-05	0.000740772	-0.0167212	0.0507545	-2.37293	0.0199109	0.103785
ZKSCAN4	-0.0124267	0.00443248	-2.80355	0.00505434	0.0220075	-0.0129946	0.0637613	-2.42861	0.019356	0.0793464	-0.0111844	0.0576725	-1.41339	0.161205	0.358246
ZKSCAN5	-0.0141163	0.00583913	-2.41753	0.0156261	0.0509667	-0.0126026	0.174279	-1.74633	0.087804	0.215108	-0.016986	0.140614	-1.70945	0.0910281	0.257445
ZKSCAN7	-0.0151422	0.00363314	-4.16781	3.07537e-05	0.000484183	-0.0152878	0.0660412	-3.56661	0.000893689	0.0100072	-0.0147709	0.0537707	-2.15733	0.0338115	0.140802
ZKSCAN8	-0.00129671	0.00647448	-0.200281	0.841261	0.901067	-0.00745234	0.145825	-0.989313	0.327975	0.514327	0.016109	0.18396	1.27174	0.206944	0.414822
ZMAT1	-0.0206218	0.018671	-1.10448	0.269384	0.413853	-0.0556744	0.523293	-2.3868	0.0214068	0.0848752	0.0418837	0.460447	1.34464	0.18233	0.385897
ZMAT2	0.00619855	0.0115583	0.536287	0.591761	0.715537	0.00244691	0.227216	0.175408	0.861572	0.923764	0.0144143	0.166832	0.698251	0.486967	0.686005
ZMAT3	0.0669144	0.0222685	3.00489	0.00265677	0.013519	0.0204928	0.518173	0.634693	0.52899	0.695055	0.109028	0.404213	3.54527	0.000641466	0.0153897
ZMAT4	0.0268234	0.0344502	0.778614	0.436207	0.581811	-0.0345742	1.75305	-0.812053	0.421177	0.603937	0.143239	1.65352	2.44323	0.0166327	0.0938055
ZMAT5	0.00490669	0.00422864	1.16035	0.245908	0.387629	0.00516473	0.0885986	1.05275	0.298259	0.482183	0.00416088	0.0737922	0.498875	0.61916	0.783147
ZMIZ1	0.00015076	0.0209947	0.00718084	0.994271	0.996772	0.0362204	0.492069	1.53459	0.132118	0.28143	-0.136541	0.574205	-2.97168	0.00388783	0.0394103
ZMIZ1-AS1	-0.0740133	0.0207785	-3.56201	0.000368033	0.00314105	-0.0656994	0.389546	-2.66759	0.0106991	0.0530757	-0.0945449	0.435206	-2.44279	0.0167122	0.0941161
ZMIZ2	-0.0280858	0.014652	-1.91686	0.0552562	0.129627	-0.0178487	0.480668	-0.982045	0.331502	0.51754	-0.0470894	0.400376	-1.90161	0.0606207	0.199924
ZMPSTE24	-0.0285853	0.00797795	-3.58303	0.000339626	0.00293986	-0.0455451	0.22944	-4.37603	7.43691e-05	0.00200329	-0.00442331	0.20141	-0.356066	0.722676	0.851386
ZMYM1	0.0138253	0.00556897	2.48256	0.0130444	0.0443486	0.00281157	0.139927	0.434925	0.665764	0.79784	0.0455222	0.126631	4.15095	7.85052e-05	0.00518403
ZMYM2	-0.0929216	0.0282027	-3.29478	0.000984992	0.0064821	-0.0542579	1.80632	-1.59372	0.118232	0.26159	-0.177487	1.67899	-3.5251	0.000685552	0.0156566
ZMYM3	0.023808	0.0133909	1.77792	0.0754172	0.162174	0.0264191	0.277355	1.68432	0.0992748	0.233269	0.0167896	0.296558	0.652895	0.515591	0.707454
ZMYM4	-0.0469733	0.0231296	-2.03088	0.0422677	0.106731	-0.012078	1.29779	-0.441164	0.661276	0.794513	-0.133984	1.19701	-3.09924	0.00263305	0.0319282
ZMYM4-AS1	-0.0184057	0.00652984	-2.8187	0.00482181	0.0212809	-0.0113589	0.0419056	-1.57698	0.122297	0.267158	-0.0509091	0.0924171	-3.29089	0.00147828	0.0234382
ZMYM5	-0.0119902	0.015302	-0.783573	0.433291	0.579661	-0.00662348	0.551292	-0.337062	0.737689	0.845849	-0.0202579	0.565146	-0.830584	0.408543	0.620139
ZMYND11	0.00793521	0.022545	0.351973	0.724859	0.819151	0.00778084	1.22273	0.27873	0.781771	0.87653	0.00822476	1.163	0.215133	0.830181	0.912804
ZMYND19	0.0118953	0.00462343	2.57282	0.0100874	0.0365161	0.0178648	0.0776418	3.27581	0.00207144	0.0174982	-0.00335934	0.0761638	-0.385341	0.70095	0.836775
ZMYND8	-0.0158389	0.0385867	-0.410476	0.681457	0.785633	0.0534337	1.69779	1.10859	0.273689	0.456744	-0.139472	1.59814	-2.166	0.0331211	0.138928
ZNF100	-0.00988783	0.011473	-0.861833	0.388779	0.536267	0.0011021	0.203301	0.0813691	0.935521	0.96388	-0.0378023	0.206565	-1.75121	0.0835285	0.242964
ZNF101	-0.0108038	0.00307855	-3.50939	0.000449128	0.00360926	-0.0118545	0.0624976	-3.37474	0.00156194	0.0143959	-0.00732424	0.0605295	-1.14573	0.255133	0.470751
ZNF106	-0.0383077	0.0232364	-1.6486	0.0992286	0.198629	-0.0580858	0.99657	-2.0296	0.0485347	0.146173	-5.07845e-05	0.99698	-0.00127588	0.998985	0.999259
ZNF107	0.00030492	0.00534603	0.0570367	0.954516	0.972232	0.00437631	0.112002	0.698869	0.488349	0.662834	-0.0106389	0.11495	-1.03627	0.303026	0.520059
ZNF117	0.000684262	0.00774181	0.0883852	0.929571	0.957812	-0.0026166	0.155237	-0.272367	0.786627	0.879561	0.00679857	0.151779	0.519965	0.604444	0.773442
ZNF12	-0.00298952	0.00744374	-0.401615	0.687967	0.790745	-0.00672411	0.173686	-0.717902	0.476651	0.65201	0.00341326	0.138291	0.278315	0.781448	0.887164
ZNF121	-0.0185941	0.00660563	-2.81488	0.00487953	0.0214129	-0.0241201	0.154481	-3.18645	0.00266392	0.0206053	-0.00094747	0.148532	-0.0700438	0.944324	0.971045
ZNF124	-0.0229536	0.0100189	-2.29103	0.0219619	0.0654041	-0.0201736	0.210497	-1.57477	0.122546	0.267551	-0.0273323	0.208276	-1.70005	0.0927899	0.260929
ZNF131	-0.0258845	0.0177199	-1.46076	0.144082	0.260402	-0.0419662	1.03055	-1.88373	0.0662886	0.179239	0.00181096	1.00335	0.0619427	0.950754	0.974536
ZNF133	-0.0247135	0.0156774	-1.57638	0.114939	0.220027	-0.0464416	0.608584	-2.35892	0.0228807	0.0888426	0.0129422	0.63516	0.499357	0.618822	0.783095
ZNF134	0.00936153	0.00546175	1.71401	0.086526	0.179238	0.00926193	0.139707	1.44302	0.156168	0.31413	0.00962293	0.103838	0.92542	0.357375	0.573526
ZNF135	-0.0368173	0.0134634	-2.73462	0.00624517	0.0257105	-0.0686253	0.33987	-3.8184	0.000421079	0.00637563	0.00385989	0.290846	0.189917	0.849828	0.923424
ZNF136	-0.0164714	0.00603894	-2.72753	0.00638111	0.0260658	-0.0110743	0.106907	-1.55524	0.127126	0.273978	-0.030298	0.0976515	-2.65835	0.00938575	0.0671604
ZNF138	-0.0336963	0.0180556	-1.86625	0.0620063	0.140858	-0.0211521	0.610418	-0.983003	0.331035	0.517371	-0.0635444	0.717332	-1.91445	0.0589379	0.196787
ZNF14	-0.0307066	0.00910467	-3.37263	0.00074455	0.00526941	-0.0327808	0.214187	-2.994	0.00452578	0.029548	-0.0260574	0.202835	-1.58961	0.115646	0.294704
ZNF140	-0.0501179	0.00907311	-5.52379	3.31771e-08	2.77822e-06	-0.0508816	0.192703	-4.93712	1.21119e-05	0.000769041	-0.0474863	0.181273	-2.48222	0.0150301	0.0883461
ZNF141	-0.00386963	0.0115409	-0.335296	0.737402	0.828368	0.0012264	0.327096	0.0931912	0.926179	0.958338	-0.0208417	0.346093	-0.86781	0.387949	0.602897
ZNF142	-0.00257869	0.00464991	-0.554568	0.57919	0.704687	-0.00392359	0.127763	-0.73839	0.464238	0.641598	0.00181796	0.108471	0.189221	0.850372	0.923754
ZNF143	-0.0058091	0.00578644	-1.00392	0.315419	0.464211	0.00151731	0.152218	0.236308	0.814301	0.895341	-0.0374825	0.142527	-2.80757	0.00619363	0.052682
ZNF146	-0.0291863	0.011792	-2.47508	0.0133205	0.0451015	-0.0194917	0.360388	-1.33109	0.190086	0.3584	-0.0470703	0.36605	-2.36666	0.0202291	0.104327
ZNF148	-0.0641182	0.0253492	-2.5294	0.0114259	0.0401941	-0.071619	1.69891	-2.34203	0.0238176	0.091198	-0.0476423	1.62036	-1.05121	0.296151	0.512707
ZNF154	-0.016846	0.00418473	-4.0256	5.68312e-05	0.000767221	-0.0190935	0.0985243	-4.08417	0.000186215	0.00370541	-0.00778517	0.103141	-0.829377	0.409221	0.62064
ZNF155	0.00268773	0.0107115	0.25092	0.801876	0.874196	-0.00694189	0.302139	-0.550509	0.584783	0.739118	0.0276432	0.323301	1.36175	0.176887	0.378468
ZNF16	-6.65801e-05	0.0063412	-0.0104996	0.991623	0.995153	0.00103538	0.133097	0.126771	0.899705	0.942867	-0.001739	0.126606	-0.172834	0.863194	0.930424
ZNF160	0.0118052	0.0100832	1.17078	0.241688	0.38291	0.0106879	0.323408	0.876295	0.385677	0.570299	0.0142179	0.310837	0.793312	0.429812	0.637191
ZNF169	-0.00346739	0.00950962	-0.364619	0.715396	0.812173	-0.0162401	0.272382	-1.40693	0.166544	0.327778	0.0235165	0.225333	1.40167	0.164666	0.362315
ZNF175	-0.0158031	0.00493294	-3.20359	0.00135728	0.00824642	-0.0193095	0.143488	-3.32912	0.00177999	0.0156423	-0.00663649	0.111622	-0.707657	0.4811	0.681824
ZNF18	-0.0175531	0.00499088	-3.51703	0.000436411	0.00356337	-0.0187036	0.114952	-3.27036	0.00210368	0.0176816	-0.0138786	0.0795281	-1.35792	0.178094	0.379926
ZNF180	-0.0154629	0.00328755	-4.70348	2.55767e-06	6.98734e-05	-0.0184158	0.0889777	-5.06059	8.06838e-06	0.000652015	-0.00235515	0.0758915	-0.307176	0.759463	0.874328
ZNF181	-0.000652006	0.00406773	-0.160288	0.872654	0.921202	-0.00222505	0.0798672	-0.477701	0.635251	0.775328	0.00440305	0.0857351	0.527324	0.599346	0.770417
ZNF182	0.00165309	0.00243749	0.678191	0.49765	0.63571	0.00213112	0.0606625	0.810816	0.42188	0.604494	-0.00128413	0.0639448	-0.1971	0.844221	0.920479
ZNF184	-0.0123646	0.0138203	-0.894668	0.370965	0.51979	-0.00281965	0.283207	-0.172196	0.864081	0.925081	-0.0360011	0.3418	-1.39713	0.166022	0.36378
ZNF189	-0.00497731	0.0194055	-0.256489	0.797573	0.871643	0.0363538	0.606174	1.28276	0.206362	0.378128	-0.0414614	0.430717	-1.55713	0.123167	0.305433
ZNF19	-0.0196135	0.00473151	-4.14529	3.39386e-05	0.000519463	-0.0230521	0.100289	-3.99893	0.000242456	0.00435742	-0.0125139	0.0799406	-1.51079	0.134562	0.31987
ZNF195	-0.0512563	0.00871416	-5.88196	4.05448e-09	6.64502e-07	-0.0514104	0.287396	-5.10029	7.07713e-06	0.000614912	-0.0508002	0.258397	-2.93007	0.00435395	0.0420687
ZNF197	-0.0352819	0.0117306	-3.00767	0.00263255	0.0134194	-0.0545577	0.379274	-4.04689	0.000209051	0.00397119	0.0248106	0.378007	1.04231	0.300232	0.517216
ZNF2	-0.0203637	0.00660634	-3.08244	0.00205309	0.0111597	-0.0213361	0.12239	-2.62704	0.0118442	0.0566927	-0.018462	0.118979	-1.62557	0.107756	0.283651
ZNF200	-0.0206123	0.00351622	-5.86205	4.57183e-09	7.23727e-07	-0.0267134	0.081844	-6.65591	3.83112e-08	4.10565e-05	-0.000465898	0.0606197	-0.0638818	0.949215	0.973796
ZNF202	-0.00786387	0.00524139	-1.50034	0.133526	0.245747	0.000438688	0.116116	0.066455	0.94732	0.969553	-0.0220267	0.0916858	-2.55477	0.012413	0.0789891
ZNF205	-0.00722405	0.0026557	-2.72021	0.00652407	0.0264534	-0.00618573	0.0676881	-2.11313	0.0403564	0.129114	-0.0120536	0.0432364	-1.90925	0.0596143	0.197707
ZNF207	0.00484227	0.023169	0.208998	0.83445	0.896469	0.0353723	0.986185	1.16215	0.251504	0.432303	-0.037222	0.904937	-1.04185	0.300444	0.517504
ZNF208	-0.00988779	0.0187722	-0.526726	0.598384	0.720981	0.00893721	0.148127	0.420799	0.67608	0.805027	-0.0771091	0.111043	-1.92129	0.0585664	0.196286
ZNF211	-0.011187	0.00406691	-2.75074	0.00594599	0.0247521	-0.0144868	0.0898929	-2.9971	0.00448794	0.0293673	-0.0031892	0.0570136	-0.423805	0.672782	0.818291
ZNF212	-0.0141373	0.00500903	-2.82236	0.00476723	0.021067	-0.0146235	0.112958	-2.3715	0.0222047	0.0871376	-0.0131939	0.0889935	-1.53622	0.128211	0.312773
ZNF213	-0.035204	0.016324	-2.15658	0.0310386	0.0848749	-0.0283666	0.179062	-1.43806	0.157845	0.316402	-0.0500619	0.231979	-1.72164	0.0889754	0.254002
ZNF213-AS1	-0.0205225	0.00768561	-2.67025	0.00757941	0.0294116	-0.0210259	0.173614	-2.41652	0.01993	0.0811814	-0.0187352	0.198147	-1.14277	0.256351	0.471943
ZNF214	-0.0171345	0.00571747	-2.99687	0.0027277	0.0137949	-0.0192656	0.108248	-2.91336	0.00562302	0.034509	-0.0108245	0.0917903	-0.951268	0.344174	0.56213
ZNF215	-0.0466548	0.0072669	-6.42018	1.36115e-10	6.83891e-08	-0.0473261	0.109643	-5.24008	4.49253e-06	0.000499889	-0.0454223	0.107482	-3.71159	0.000367581	0.0114323
ZNF219	0.00508247	0.00397425	1.27885	0.20095	0.335146	0.00351078	0.0751751	0.646735	0.521197	0.689851	0.00689796	0.037971	1.1823	0.240392	0.454958
ZNF22	0.00700228	0.00449715	1.55705	0.119459	0.226231	0.000909429	0.0623433	0.171354	0.864739	0.925185	0.0225156	0.0552394	2.65869	0.00937704	0.0671604
ZNF224	-0.0341059	0.0114311	-2.98361	0.00284871	0.0142202	-0.0147187	0.307617	-1.01925	0.313711	0.498576	-0.0666422	0.253012	-3.56236	0.000606251	0.0148892
ZNF226	-0.0196499	0.00712612	-2.75744	0.00582559	0.0243298	-0.0244312	0.18497	-3.04873	0.00389918	0.0265835	-0.00157837	0.189749	-0.101312	0.919542	0.958873
ZNF227	-7.34273e-05	0.00515749	-0.014237	0.988641	0.993102	6.48518e-05	0.137973	0.0113406	0.991003	0.99505	-0.000676226	0.143701	-0.0566369	0.954968	0.976796
ZNF232	-0.00619003	0.00330634	-1.87217	0.0611832	0.139508	-0.00920889	0.0576155	-2.36067	0.0227859	0.0886279	0.00151049	0.0476645	0.242441	0.809025	0.901946
ZNF233	-0.0141997	0.00498949	-2.84593	0.00442823	0.0198344	-0.0124825	0.0992188	-2.11205	0.0404541	0.129247	-0.0184598	0.0979089	-1.98303	0.0506033	0.179355
ZNF234	-0.00964346	0.00439715	-2.19312	0.0282988	0.079067	-0.00544626	0.0927481	-1.07829	0.28684	0.470732	-0.0227835	0.0927195	-2.54941	0.0125912	0.0794466
ZNF235	-0.00720993	0.0141166	-0.510742	0.609531	0.730361	0.0246645	0.502204	1.38736	0.17239	0.33532	-0.0616025	0.455874	-2.65258	0.00953509	0.067865
ZNF236	-0.0324118	0.0162327	-1.9967	0.0458581	0.113258	-0.0243615	0.743366	-1.30791	0.197765	0.367956	-0.0578352	0.732636	-1.74725	0.0842166	0.244402
ZNF239	-0.00597153	0.00411285	-1.45192	0.146524	0.263656	-0.0116971	0.0601345	-2.37865	0.0218284	0.0861345	0.00735655	0.0549805	0.980511	0.329625	0.546292
ZNF24	0.0185649	0.0115898	1.60183	0.109193	0.212465	0.00852806	0.372556	0.53251	0.59708	0.747627	0.0296019	0.247121	1.76267	0.0815621	0.239404
ZNF248	-0.111913	0.0406919	-2.75025	0.00595493	0.0247804	-0.0553881	1.4339	-0.954481	0.34518	0.530905	-0.166596	1.38103	-2.91883	0.00449894	0.0429927
ZNF25	-0.0684371	0.0160879	-4.25395	2.10031e-05	0.000359042	-0.0888003	0.586131	-4.57319	3.9567e-05	0.00141121	-0.0238562	0.544956	-0.830339	0.408681	0.620267
ZNF250	-0.0101951	0.00688101	-1.48163	0.138439	0.25238	-0.00719272	0.17268	-0.927241	0.358911	0.545304	-0.0212798	0.187177	-1.4277	0.157053	0.352682
ZNF251	-0.0341167	0.0191604	-1.78059	0.0749795	0.161443	-0.0102839	0.784398	-0.484864	0.630202	0.772506	-0.139863	0.732409	-3.13055	0.00239421	0.0305783
ZNF253	-0.00839071	0.00955216	-0.87841	0.379721	0.527898	-0.00261956	0.24288	-0.236777	0.81394	0.895052	-0.0252929	0.246988	-1.33589	0.185162	0.390178
ZNF254	-0.0483297	0.0187362	-2.57948	0.0098948	0.0359009	-0.0560682	0.858883	-2.51582	0.0156394	0.0688755	-0.0296763	0.816314	-0.857677	0.39349	0.60718
ZNF26	-0.0814592	0.0141608	-5.75244	8.79658e-09	1.16843e-06	-0.0703785	0.403413	-4.13102	0.000160937	0.00336308	-0.106226	0.410454	-4.17058	7.31001e-05	0.0050481
ZNF260	0.00978893	0.00736439	1.32923	0.183773	0.313367	0.00232888	0.142127	0.273361	0.785868	0.878967	0.0318419	0.115377	2.17383	0.0325075	0.137251
ZNF263	-0.00623002	0.00731236	-0.851985	0.394222	0.541886	-0.00549299	0.188526	-0.655551	0.515561	0.684807	-0.00858424	0.192621	-0.573221	0.568014	0.74599
ZNF264	-0.0262981	0.00987242	-2.66379	0.00772654	0.0297924	-0.020704	0.339717	-1.77088	0.0835793	0.208245	-0.0401984	0.301098	-2.18119	0.0319398	0.136047
ZNF266	-0.022609	0.00817571	-2.76538	0.00568557	0.0239179	-0.0213381	0.163076	-2.14591	0.0374935	0.12337	-0.025261	0.139676	-1.75865	0.082247	0.240437
ZNF267	-0.0118479	0.00480355	-2.46648	0.0136448	0.0459572	-0.00968786	0.111512	-1.82287	0.0751925	0.194085	-0.0214857	0.1137	-1.91387	0.0590125	0.196787
ZNF268	-0.00567124	0.00599089	-0.946645	0.34382	0.492767	-0.0120688	0.0937953	-1.79761	0.0791736	0.200951	0.0193293	0.0838162	1.4564	0.149056	0.341832
ZNF273	-0.00934893	0.0221397	-0.42227	0.672828	0.779469	-0.012168	0.75749	-0.451901	0.653583	0.789382	-0.00346532	0.867716	-0.0890837	0.929226	0.964156
ZNF274	-0.00274793	0.00460653	-0.596529	0.550822	0.680196	0.00309375	0.102906	0.598988	0.552284	0.714003	-0.0254652	0.0938613	-2.50018	0.01434	0.086264
ZNF275	-0.00897937	0.0030923	-2.90379	0.0036868	0.0173793	-0.011397	0.0467355	-3.32922	0.00177947	0.0156423	0.00173891	0.0414231	0.241249	0.809945	0.902666
ZNF276	-0.00445655	0.0127355	-0.349931	0.72639	0.820406	-0.0202651	0.297475	-1.29627	0.201708	0.372473	0.0267327	0.249604	1.2174	0.22683	0.438703
ZNF277	-0.00803308	0.0134215	-0.598525	0.549489	0.678949	-0.0177243	0.615892	-1.13669	0.261884	0.444004	0.0196755	0.533187	0.746241	0.457587	0.662002
ZNF28	-0.00347454	0.00332964	-1.04352	0.296709	0.443911	-0.00448745	0.0661555	-1.09316	0.280332	0.463982	-0.00152652	0.0571622	-0.26815	0.789235	0.891274
ZNF280B	-0.0214147	0.0075065	-2.85282	0.00433338	0.0195306	-0.0138904	0.206756	-1.5911	0.11882	0.26249	-0.0427566	0.184854	-2.90806	0.00464195	0.0438474
ZNF280C	-0.0248082	0.0085217	-2.91118	0.00360072	0.0171023	-0.0342304	0.238953	-3.31169	0.0018707	0.0162907	-0.00481181	0.209467	-0.319557	0.750091	0.868901
ZNF280D	-0.0107607	0.0205353	-0.524009	0.600272	0.722502	0.020173	0.737601	0.69359	0.491622	0.6654	-0.04151	0.622153	-1.43148	0.155972	0.351622
ZNF281	0.0300701	0.00831645	3.61574	0.000299486	0.00266836	0.029376	0.162801	2.42618	0.0194699	0.0796724	0.0306901	0.119734	2.68206	0.00879478	0.0646929
ZNF282	-0.0157642	0.00659836	-2.38911	0.0168891	0.0540489	-0.0250494	0.154128	-3.10809	0.00331211	0.0236702	0.00311258	0.141628	0.270862	0.787156	0.890447
ZNF283	-0.0195918	0.00702653	-2.78826	0.00529919	0.0226805	-0.0124812	0.20613	-1.55077	0.128194	0.275637	-0.0423805	0.179653	-2.94135	0.00421282	0.0411872
ZNF286B	-0.00191195	0.00334573	-0.57146	0.567688	0.694219	-0.00833912	0.0766696	-2.12978	0.0388789	0.126062	0.0154784	0.057257	2.40323	0.018433	0.0991716
ZNF287	-0.0160633	0.0041591	-3.86221	0.000112365	0.00125945	-0.0116792	0.0920357	-2.43206	0.0191949	0.0791117	-0.0292232	0.0819787	-3.51242	0.0007147	0.0160204
ZNF292	-0.0892781	0.0260731	-3.42415	0.000616721	0.00459037	-0.100418	1.82254	-3.15604	0.0028998	0.0218023	-0.0665069	1.65652	-1.46198	0.147446	0.339285
ZNF3	-0.0124796	0.00429178	-2.90778	0.00364003	0.0172272	-0.00732854	0.121305	-1.42984	0.159896	0.319129	-0.0245654	0.0964479	-3.12899	0.00240558	0.0306831
ZNF30	0.013162	0.00883016	1.49057	0.136074	0.249283	0.0198226	0.173175	1.91314	0.0623181	0.171914	-0.00451199	0.174884	-0.267329	0.789866	0.891842
ZNF302	-0.0318788	0.0255533	-1.24754	0.212199	0.348815	-0.0190408	0.510018	-0.529296	0.599366	0.749425	-0.0449537	0.366899	-1.23825	0.219172	0.429717
ZNF304	-0.00169257	0.00537164	-0.315093	0.752691	0.840396	0.00538857	0.0940571	0.848609	0.400739	0.584567	-0.0195117	0.0894205	-1.93704	0.0560731	0.191032
ZNF316	-0.0401835	0.00884304	-4.54408	5.51755e-06	0.000127673	-0.0344298	0.199483	-2.50021	0.0162528	0.0708475	-0.0442212	0.133441	-3.83337	0.000242106	0.00921328
ZNF317	-0.00417837	0.00482799	-0.865446	0.386794	0.534408	-0.00185393	0.099521	-0.330886	0.742317	0.848544	-0.0108813	0.0892764	-1.14365	0.255991	0.471732
ZNF318	-0.0221758	0.0150861	-1.46995	0.141574	0.256672	-0.00716434	0.594562	-0.406661	0.686248	0.812113	-0.0634443	0.654857	-2.17196	0.0326529	0.137714
ZNF32	0.0107425	0.00629978	1.70521	0.0881545	0.181978	0.011512	0.138688	1.61905	0.112657	0.254007	0.00793289	0.114643	0.583881	0.560851	0.740624
ZNF322	-0.0228164	0.00671963	-3.39549	0.000685065	0.00497275	-0.0291627	0.145662	-3.6706	0.000656634	0.00831113	-0.0068687	0.136179	-0.545374	0.586929	0.760553
ZNF324	0.00097682	0.00616504	0.158445	0.874106	0.92206	0.00122089	0.13048	0.150257	0.881256	0.934122	0.00064568	0.114897	0.0682218	0.94577	0.9719
ZNF326	-0.0422686	0.0137028	-3.08467	0.00203776	0.0111129	-0.0318864	0.494817	-1.95562	0.0569439	0.162159	-0.0672337	0.433086	-2.65916	0.00936497	0.0671604
ZNF329	-0.0248915	0.0101906	-2.44259	0.0145823	0.04834	-0.0199076	0.263953	-1.48335	0.145183	0.299434	-0.0316776	0.238883	-2.02277	0.0462501	0.169779
ZNF330	-0.0104005	0.0054256	-1.91693	0.0552463	0.129627	-0.00579092	0.104723	-0.886937	0.379984	0.564551	-0.0206863	0.0752669	-2.121	0.0368437	0.148608
ZNF331	-0.057361	0.0198959	-2.88306	0.00393835	0.0182119	-0.041665	0.596035	-1.688	0.0985601	0.231873	-0.0864754	0.484034	-2.57237	0.0118432	0.0767151
ZNF333	-0.0314625	0.0103848	-3.02967	0.00244821	0.0127143	-0.0330471	0.238566	-2.86341	0.00642226	0.0376347	-0.0247227	0.201892	-1.03866	0.30198	0.519088
ZNF334	-0.0367291	0.00633649	-5.79643	6.77402e-09	9.57826e-07	-0.034486	0.159872	-4.80985	1.83696e-05	0.000973759	-0.0447299	0.141485	-3.30318	0.00140156	0.022844
ZNF335	-0.0291724	0.0113049	-2.58052	0.00986514	0.0358608	-0.0306389	0.307659	-2.2304	0.0309225	0.108318	-0.0260952	0.251548	-1.31137	0.193274	0.39969
ZNF337	-0.0429969	0.0164421	-2.61505	0.00892143	0.0332032	-0.0408538	0.53501	-2.08663	0.0428096	0.134277	-0.0481243	0.570487	-1.58906	0.115771	0.294811
ZNF337-AS1	-0.0518236	0.00924328	-5.60662	2.06311e-08	2.03771e-06	-0.0574423	0.169525	-5.18438	5.35834e-06	0.000547973	-0.0389623	0.139171	-2.32426	0.0225138	0.11193
ZNF33A	-0.0377089	0.0152406	-2.47423	0.0133523	0.0451696	-0.0408227	0.58984	-2.29984	0.0263104	0.0972936	-0.0289731	0.535621	-0.974516	0.332574	0.549014
ZNF33B	-0.0263204	0.0113975	-2.30932	0.0209256	0.0633524	-0.0437431	0.371287	-2.79321	0.00772518	0.0428723	-0.00669964	0.321723	-0.40313	0.687868	0.827871
ZNF34	-0.0112182	0.00477109	-2.35129	0.0187084	0.0582105	-0.0152851	0.0889611	-2.77724	0.00805404	0.0439686	0.00108037	0.0901139	0.11288	0.910392	0.954067
ZNF341	-0.0263437	0.0102862	-2.56106	0.0104352	0.0375316	-0.0161432	0.25751	-1.25299	0.216894	0.391506	-0.044277	0.247349	-2.5919	0.0112389	0.0744614
ZNF345	0.0120778	0.0118125	1.02246	0.306564	0.454652	0.0270075	0.332064	1.91006	0.0627237	0.172621	-0.0224172	0.371277	-1.04302	0.299906	0.516962
ZNF346	-0.0653025	0.0227453	-2.87103	0.0040914	0.0187546	-0.0755878	0.773123	-2.42583	0.0194865	0.0797093	-0.0535708	0.736991	-1.60978	0.111166	0.288294
ZNF347	0.00186537	0.00718642	0.259569	0.795196	0.869786	0.0133905	0.139311	1.5984	0.117184	0.259919	-0.0302449	0.142653	-2.16293	0.0333636	0.13954
ZNF35	-0.0106207	0.00430985	-2.46428	0.0137287	0.0461457	-0.0122795	0.10219	-2.47547	0.0172699	0.073888	-0.00551224	0.080124	-0.63322	0.528295	0.716578
ZNF350	-0.0158446	0.00592353	-2.67486	0.00747596	0.0290883	-0.0123983	0.075898	-1.69915	0.096463	0.228803	-0.0225054	0.0781998	-2.21856	0.0291903	0.129342
ZNF350-AS1	0.00501497	0.00922118	0.543854	0.586542	0.710565	-0.00329537	0.133091	-0.297178	0.767752	0.866844	0.0236434	0.131789	1.42411	0.158123	0.353797
ZNF354A	-0.0369225	0.009646	-3.82776	0.000129316	0.00140186	-0.0408739	0.248691	-3.6032	0.000802191	0.00933546	-0.0266056	0.210886	-1.45149	0.150335	0.343675
ZNF354B	-0.00283307	0.00544218	-0.520576	0.602662	0.724699	-0.00354603	0.144872	-0.566711	0.573819	0.731891	-0.000618584	0.164435	-0.0560938	0.955399	0.976957
ZNF354C	-0.00965631	0.00543486	-1.77673	0.0756119	0.162471	-0.00862775	0.0758973	-1.39724	0.169418	0.331234	-0.0131928	0.103218	-1.15223	0.252466	0.467847
ZNF358	0.0129006	0.00430924	2.9937	0.00275614	0.0139083	0.0146666	0.0867078	2.83286	0.00696195	0.0395927	0.00891831	0.0582117	1.14713	0.254558	0.47014
ZNF362	-0.000513011	0.00944573	-0.0543114	0.956687	0.973193	0.000633138	0.309926	0.056377	0.955299	0.974183	-0.00328425	0.320034	-0.188071	0.85127	0.924296
ZNF365	0.137856	0.048949	2.81631	0.0048578	0.0213367	-0.0640151	1.65387	-0.918714	0.36346	0.549139	0.334542	1.59397	4.86405	5.35952e-06	0.0018216
ZNF367	-0.00817013	0.00396875	-2.05861	0.0395312	0.101539	-0.00959332	0.0652857	-1.88063	0.0667198	0.179887	-0.00598751	0.0414321	-0.947813	0.34592	0.563895
ZNF382	-0.0238566	0.014635	-1.6301	0.10308	0.203696	-0.0156328	0.506451	-0.872523	0.387708	0.571692	-0.0403452	0.429868	-1.59029	0.115494	0.294624
ZNF383	-0.0201585	0.00653889	-3.08286	0.0020502	0.0111492	-0.0155343	0.175095	-2.05578	0.0458287	0.1407	-0.0339441	0.169746	-2.60167	0.0109471	0.0734212
ZNF384	0.0023029	0.00530416	0.434168	0.664166	0.772594	-0.00558051	0.13692	-0.926405	0.35934	0.545596	0.0295088	0.103858	2.63696	0.00994951	0.0695563
ZNF385A	-0.0115326	0.00345395	-3.33895	0.000840955	0.00580184	-0.0094551	0.0801103	-2.43202	0.0191968	0.0791117	-0.0193144	0.0677211	-2.56691	0.0120175	0.0773241
ZNF385B	0.0702909	0.0350724	2.00417	0.0450522	0.111677	0.0555939	2.98277	1.27062	0.210609	0.383465	0.0967099	2.7525	1.6486	0.102934	0.276588
ZNF385D	-0.0242503	0.0180018	-1.3471	0.177948	0.305695	-0.0549936	0.415751	-2.44603	0.0185552	0.0774375	0.0306683	0.349649	1.0206	0.310351	0.527958
ZNF391	-0.0238057	0.00907007	-2.62464	0.00867411	0.032471	-0.0163344	0.261175	-1.5121	0.13773	0.290016	-0.0416595	0.252777	-2.49474	0.014546	0.0868768
ZNF394	-0.00685323	0.00490241	-1.39793	0.162134	0.284827	-0.00679074	0.114587	-1.24315	0.220465	0.395789	-0.00711193	0.124319	-0.639903	0.523962	0.713433
ZNF395	-0.00113858	0.00447557	-0.254398	0.799188	0.872665	0.00373376	0.0894166	0.676194	0.502492	0.674191	-0.0104703	0.0661492	-1.37016	0.174256	0.374713
ZNF397	-0.021527	0.010063	-2.13921	0.0324185	0.0875708	-0.0147473	0.283706	-1.31297	0.196069	0.36568	-0.0491062	0.28604	-2.16766	0.0329894	0.138627
ZNF398	-0.0803732	0.0156551	-5.13399	2.83663e-07	1.36017e-05	-0.0619303	0.543309	-3.14144	0.00301989	0.0223992	-0.111859	0.522898	-4.34265	3.88105e-05	0.00370394
ZNF404	0.00201227	0.00425508	0.472911	0.636277	0.752613	0.00597189	0.0707291	1.27436	0.209293	0.381731	-0.0165869	0.0690939	-1.63315	0.106149	0.280699
ZNF407	-0.121073	0.0216698	-5.58717	2.30798e-08	2.20422e-06	-0.137635	1.22147	-5.28706	3.81097e-06	0.000464064	-0.0837016	1.11756	-2.14046	0.0351914	0.143955
ZNF41	-0.0142431	0.00661524	-2.15307	0.0313131	0.0853591	-0.0146929	0.169576	-1.86523	0.0688942	0.183485	-0.0131667	0.153695	-1.0806	0.282943	0.499418
ZNF414	-0.0110257	0.00393178	-2.80425	0.00504335	0.021968	-0.0108745	0.0679136	-2.26477	0.0285565	0.102843	-0.0113334	0.0447851	-1.65458	0.10171	0.274852
ZNF415	0.0057262	0.00357228	1.60295	0.108945	0.212086	0.00642684	0.0776364	1.5998	0.116873	0.259628	0.0030789	0.0784694	0.394282	0.694364	0.832584
ZNF418	-0.026819	0.00425741	-6.29936	2.98875e-10	9.33458e-08	-0.0252174	0.100472	-5.39006	2.70462e-06	0.000400699	-0.034534	0.120369	-3.36317	0.00115858	0.0209522
ZNF420	-0.0428211	0.0160291	-2.67145	0.00755233	0.029336	-0.0603491	0.515724	-3.06631	0.00371586	0.0257994	-0.00829087	0.47169	-0.300131	0.764812	0.876761
ZNF423	-0.022497	0.00999673	-2.25044	0.0244212	0.0709253	-0.0179144	0.136489	-1.71646	0.0931881	0.223837	-0.073424	0.149807	-2.11034	0.0381789	0.151473
ZNF425	-0.0200669	0.00757244	-2.64999	0.00804951	0.0307531	-0.0263619	0.166087	-2.70159	0.00979511	0.0501674	-0.0105364	0.142365	-0.877564	0.382662	0.598301
ZNF426	-0.0144825	0.00625515	-2.31529	0.0205971	0.0626698	-0.00800558	0.116736	-1.04632	0.301183	0.485281	-0.0275365	0.0892811	-2.53509	0.0130789	0.0813016
ZNF428	-0.0161094	0.0169076	-0.952791	0.340696	0.489383	-0.0162858	0.265903	-0.779636	0.439876	0.620206	-0.0157744	0.21262	-0.547892	0.585297	0.759198
ZNF429	-0.0326521	0.0156954	-2.08037	0.037492	0.0972997	-0.0344489	0.386249	-1.66168	0.103759	0.240107	-0.0302392	0.346453	-1.25871	0.211593	0.420831
ZNF43	-0.0153697	0.0107226	-1.4334	0.151745	0.270486	-0.00718883	0.23373	-0.543783	0.589363	0.742309	-0.0311001	0.217088	-1.69653	0.0934568	0.261815
ZNF430	0.0106035	0.00847834	1.25066	0.211058	0.347434	0.0129214	0.207157	1.22505	0.22714	0.403306	0.0063716	0.178095	0.44706	0.655972	0.806684
ZNF431	-0.00490544	0.012567	-0.390342	0.696284	0.797301	-0.0163324	0.344617	-1.01126	0.317475	0.502292	0.0126313	0.331379	0.631325	0.529528	0.717364
ZNF432	-0.0605004	0.012071	-5.01206	5.38505e-07	2.2629e-05	-0.0584855	0.316282	-4.07574	0.000191159	0.00378907	-0.0653769	0.293296	-2.92858	0.00437298	0.0421821
ZNF436	0.00230864	0.00461478	0.50027	0.616885	0.736031	-0.00453074	0.0645012	-0.758362	0.452319	0.631584	0.0124255	0.0501581	1.71004	0.0909177	0.25731
ZNF436-AS1	-0.00659595	0.00947434	-0.696191	0.486309	0.625742	0.00937829	0.130375	0.739962	0.463401	0.641138	-0.0268295	0.101741	-1.88093	0.0634503	0.205848
ZNF438	0.00370116	0.0203999	0.18143	0.85603	0.910724	0.0228585	0.673351	0.93899	0.352914	0.538354	-0.0414788	0.56841	-1.10952	0.270346	0.487722
ZNF439	-0.0419827	0.0129953	-3.2306	0.00123532	0.00767542	-0.0486701	0.459549	-2.89993	0.00582827	0.0353366	-0.0319704	0.351497	-1.5568	0.123244	0.305493
ZNF44	-0.0620121	0.0155146	-3.99701	6.41471e-05	0.00083572	-0.0447961	0.417055	-2.25965	0.0288987	0.103648	-0.0892209	0.403709	-3.57997	0.000571871	0.0144291
ZNF440	-0.0253172	0.00761758	-3.32352	0.000888889	0.00604235	-0.0371766	0.17335	-3.77882	0.000474604	0.00683004	-0.00756315	0.155193	-0.628308	0.531492	0.718738
ZNF441	-0.0516591	0.0103461	-4.9931	5.94174e-07	2.44351e-05	-0.0511736	0.187156	-4.1399	0.000156538	0.00329905	-0.0527949	0.183325	-2.79239	0.00646566	0.0541429
ZNF444	-0.0177769	0.00924005	-1.92389	0.0543679	0.128193	-0.0159633	0.273829	-1.39612	0.169754	0.331617	-0.0211905	0.221299	-1.35082	0.180348	0.383265
ZNF445	-0.00592041	0.0122476	-0.483394	0.628816	0.745982	0.0117559	0.421663	0.762361	0.449954	0.629605	-0.0361253	0.397776	-1.79215	0.0766785	0.230874
ZNF446	-0.0221338	0.00471918	-4.69018	2.72965e-06	7.33578e-05	-0.0258437	0.0857227	-4.43654	6.13296e-05	0.00175963	-0.0150493	0.059119	-1.86952	0.0650046	0.208899
ZNF449	-0.0466071	0.00882785	-5.27955	1.29501e-07	7.44536e-06	-0.0545084	0.172655	-4.98237	1.04392e-05	0.000705471	-0.0318614	0.120919	-2.13184	0.0359157	0.146183
ZNF45	-0.0101964	0.003894	-2.61849	0.00883206	0.0329449	-0.0174223	0.0592886	-3.79967	0.000445631	0.00654347	0.00849857	0.0526892	1.15231	0.252433	0.467847
ZNF451	0.00103203	0.0276656	0.0373036	0.970243	0.981797	0.0314827	1.08426	0.94652	0.349105	0.534694	-0.0673257	1.00013	-1.35096	0.180304	0.383265
ZNF454	-0.00760506	0.00562559	-1.35187	0.176417	0.303907	-0.0104453	0.108015	-1.52363	0.134829	0.285626	-0.00174965	0.109295	-0.17775	0.859344	0.928005
ZNF460	-0.00758796	0.00374605	-2.02559	0.042807	0.107649	-0.0053944	0.0759843	-1.36596	0.178963	0.344628	-0.0272832	0.130996	-2.3056	0.0235761	0.114714
ZNF461	-0.0276612	0.00879481	-3.14517	0.0016599	0.00957615	-0.0242893	0.250066	-2.34787	0.0234901	0.0904494	-0.0364497	0.232927	-2.18237	0.03185	0.135815
ZNF462	-0.0115111	0.0146825	-0.784	0.43304	0.579489	-0.0623231	0.317543	-3.2321	0.00234368	0.0189528	0.0585974	0.30033	2.58709	0.0113851	0.0749667
ZNF470	-0.00141229	0.00474661	-0.297536	0.766058	0.850589	-0.00608216	0.120333	-1.16054	0.252153	0.432965	0.0199038	0.105466	1.77761	0.0790564	0.234927
ZNF471	0.000840559	0.00860997	0.0976262	0.922229	0.953757	-0.00183084	0.247919	-0.188255	0.851551	0.919331	0.0105245	0.236007	0.568384	0.571277	0.748514
ZNF473	-0.0142137	0.00445097	-3.1934	0.00140607	0.00849021	-0.0115624	0.0756158	-2.21724	0.0318738	0.110544	-0.0213287	0.0734272	-2.49677	0.0144687	0.0866322
ZNF48	-0.0134417	0.00557687	-2.41026	0.0159412	0.0516894	-0.0109356	0.10571	-1.92818	0.0603679	0.168546	-0.086676	0.130698	-2.82709	0.00602128	0.0518108
ZNF480	-0.00769715	0.00303378	-2.53715	0.011176	0.039459	-0.00601538	0.0367926	-1.73021	0.0906737	0.219762	-0.0130652	0.0350195	-2.10342	0.0383943	0.151991
ZNF483	-0.00159649	0.0402806	-0.0396341	0.968385	0.980346	-0.00639207	1.29286	-0.130661	0.896647	0.941541	0.00849885	1.50086	0.119736	0.904984	0.951419
ZNF484	-0.0299203	0.00823646	-3.63266	0.000280516	0.00255721	-0.0331151	0.213345	-3.56061	0.000909619	0.010117	-0.0183042	0.208841	-1.03215	0.304939	0.522133
ZNF487	-0.0386818	0.0103704	-3.73001	0.00019147	0.00189762	-0.0325378	0.248027	-2.32767	0.024641	0.0933611	-0.0462027	0.216183	-2.98741	0.00367927	0.0379961
ZNF490	-0.0273802	0.0126364	-2.16678	0.0302515	0.083214	-0.00867238	0.233348	-0.553111	0.583015	0.737482	-0.06205	0.292257	-2.90705	0.00465565	0.0438474
ZNF493	0.00839269	0.0125507	0.668705	0.503684	0.640326	-0.00450853	0.30774	-0.290031	0.773169	0.870845	0.0325484	0.264852	1.53018	0.129696	0.314273
ZNF496	-0.0462764	0.00980258	-4.72084	2.34878e-06	6.55579e-05	-0.0667677	0.275269	-5.23422	4.54209e-06	0.000499889	-0.0167225	0.22543	-1.0916	0.278102	0.494194
ZNF497	-0.00273704	0.00384726	-0.711425	0.476821	0.617937	-0.00671774	0.0695316	-1.47991	0.146096	0.30087	0.00741484	0.0712026	1.02287	0.309282	0.526838
ZNF500	-0.0137895	0.00844534	-1.63279	0.102513	0.20315	-0.0163676	0.231206	-1.59151	0.118728	0.262343	-0.00845081	0.216378	-0.571026	0.569493	0.746999
ZNF507	-0.00200998	0.0121978	-0.164782	0.869116	0.919291	0.00341904	0.410318	0.262581	0.794112	0.884251	-0.0409232	0.431642	-1.17393	0.243731	0.458126
ZNF510	-0.0182657	0.00762393	-2.39583	0.0165827	0.0532894	-0.00989885	0.250061	-1.09597	0.279116	0.462602	-0.0390009	0.220243	-2.74292	0.00742964	0.0585488
ZNF511-PRAP1	-0.0212194	0.0111603	-1.90133	0.057259	0.133297	-0.00688027	0.120044	-0.512945	0.610669	0.757531	-0.0534787	0.194759	-2.65816	0.00939078	0.0671604
ZNF512	-0.0265128	0.0117648	-2.25356	0.0242237	0.070496	-0.0216346	0.336514	-1.48601	0.14448	0.298517	-0.0356928	0.288689	-1.78714	0.0774913	0.232381
ZNF512B	0.000122555	0.00736913	0.0166309	0.986731	0.991622	0.0061612	0.181765	0.694465	0.491079	0.665036	-0.0133136	0.144091	-1.00603	0.317263	0.534305
ZNF513	0.00257259	0.00307789	0.835831	0.40325	0.549912	2.33729e-05	0.0587433	0.00609681	0.995163	0.996889	0.00719601	0.0417001	1.39381	0.16702	0.364672
ZNF514	-0.00106069	0.00402987	-0.263207	0.792391	0.867621	0.002366	0.0850291	0.549234	0.58565	0.739647	-0.025074	0.0975167	-2.19876	0.0306204	0.133377
ZNF516	0.0549683	0.0178335	3.0823	0.00205408	0.0111598	0.0650474	0.309777	2.59789	0.0128339	0.0598744	0.044591	0.389273	1.75512	0.0828539	0.241844
ZNF518A	0.0321718	0.0250913	1.28219	0.199776	0.333566	-0.0119539	0.829352	-0.388613	0.699456	0.821183	0.119909	0.76509	2.76449	0.00699437	0.0566015
ZNF518B	0.0178432	0.00751832	2.3733	0.0176299	0.0557685	0.0171948	0.157517	1.78207	0.08171	0.205047	0.0188454	0.163967	1.57107	0.119892	0.300843
ZNF519	0.0899274	0.0229746	3.91421	9.07016e-05	0.00108504	0.0635801	0.860258	2.19554	0.0334988	0.114395	0.134676	0.84903	3.56852	0.000594005	0.0147303
ZNF521	-0.0412599	0.0154557	-2.66956	0.00759496	0.0294287	-0.0784814	0.371909	-4.32967	8.61612e-05	0.00220771	0.0578751	0.241425	1.95643	0.0538735	0.186284
ZNF525	-0.00372753	0.00314824	-1.18401	0.236411	0.37675	-0.00198637	0.0559975	-0.57487	0.568337	0.726355	-0.0122375	0.0542383	-1.60199	0.112881	0.290717
ZNF527	-0.0112629	0.003285	-3.42859	0.000606721	0.00452632	-0.0117134	0.0801153	-3.14116	0.00302222	0.022402	-0.00970191	0.0763516	-1.39768	0.165859	0.363727
ZNF528	-0.0295542	0.0093288	-3.16806	0.00153462	0.00902496	-0.0305657	0.228225	-2.9292	0.00538954	0.0335207	-0.0255268	0.234421	-1.22604	0.223582	0.435054
ZNF529	-0.0611659	0.0200515	-3.05045	0.00228499	0.0120024	-0.0674618	0.611632	-2.76669	0.00827825	0.0447217	-0.0480161	0.559876	-1.36256	0.176633	0.378204
ZNF529-AS1	-0.00625473	0.0107232	-0.583289	0.559699	0.687122	0.00935087	0.273441	0.739545	0.463544	0.641138	-0.0462324	0.283359	-2.2845	0.0248421	0.117863
ZNF532	-0.101929	0.0297347	-3.42794	0.000608191	0.00453143	-0.0570043	1.37139	-1.44461	0.155723	0.313399	-0.160953	1.33666	-3.5585	0.000614046	0.0148892
ZNF534	-0.030347	0.00791602	-3.83362	0.000126272	0.00137886	-0.0238496	0.148177	-2.31904	0.0251485	0.0947249	-0.0397932	0.127959	-3.20907	0.00188097	0.0264434
ZNF536	0.000996376	0.00318121	0.313207	0.754124	0.841508	0.00232737	0.0630162	0.631106	0.53127	0.696625	-0.00287475	0.0524354	-0.457094	0.648773	0.801928
ZNF540	-0.0398386	0.0196718	-2.02517	0.0428503	0.107694	-0.0433178	0.528282	-1.91337	0.0622875	0.171871	-0.0291163	0.559361	-0.732598	0.465832	0.668705
ZNF543	-0.00235736	0.00341591	-0.690112	0.490124	0.629179	-0.00536186	0.063754	-1.35306	0.183018	0.349837	0.00633093	0.0609227	0.939483	0.350153	0.567135
ZNF546	0.00177776	0.00709199	0.250671	0.802068	0.874283	0.00288551	0.166465	0.360827	0.719973	0.834086	-0.00230265	0.194011	-0.150029	0.881098	0.93921
ZNF549	-0.00237204	0.0107466	-0.220725	0.825306	0.889585	-0.019456	0.407994	-1.53581	0.131818	0.280946	0.0414775	0.355845	2.04366	0.0440929	0.165136
ZNF550	-0.0064808	0.00462151	-1.40231	0.160822	0.28313	-0.00425659	0.0800311	-0.801399	0.427251	0.609771	-0.0134128	0.0803569	-1.43043	0.156272	0.351856
ZNF552	-0.0255565	0.010149	-2.51813	0.0117981	0.0412272	-0.00710164	0.175891	-0.526812	0.601002	0.750749	-0.0497041	0.189667	-3.22334	0.00179953	0.0258327
ZNF554	-0.0122783	0.0037863	-3.24281	0.00118357	0.00742123	-0.0109049	0.0756133	-2.49263	0.0165582	0.0717745	-0.016377	0.0633145	-2.16685	0.0330539	0.138747
ZNF555	-0.00669971	0.0066707	-1.00435	0.315211	0.464022	-0.00493462	0.13062	-0.586412	0.560626	0.720404	-0.00968469	0.10116	-0.885009	0.378657	0.594613
ZNF557	-0.00905318	0.00557561	-1.62371	0.104437	0.205461	-0.00843975	0.131846	-1.31843	0.194251	0.363231	-0.0109814	0.123155	-0.967592	0.336002	0.553505
ZNF558	-0.00801494	0.00332963	-2.40715	0.0160773	0.0520565	-0.00576892	0.0757001	-1.48862	0.143792	0.297916	-0.014348	0.0585109	-2.20486	0.0301732	0.132327
ZNF559-ZNF177	-0.0203107	0.00806697	-2.51776	0.0118103	0.0412538	-0.0308734	0.20763	-3.27256	0.00209062	0.0176216	0.00842029	0.152728	0.541179	0.589804	0.762817
ZNF561	-0.0149239	0.00574884	-2.59599	0.00943192	0.0346567	-0.0139139	0.132632	-1.90026	0.0640318	0.175012	-0.0165471	0.102438	-1.78263	0.0782274	0.233522
ZNF562	-0.0517617	0.0119285	-4.33932	1.42926e-05	0.000265112	-0.0646604	0.396727	-3.98903	0.000249965	0.00443717	-0.0365254	0.325483	-2.07328	0.0411837	0.158669
ZNF563	-0.0160062	0.00374186	-4.27761	1.8891e-05	0.000327784	-0.0110848	0.0741049	-2.37975	0.0217712	0.0859713	-0.0249611	0.0487136	-3.9727	0.000148674	0.00717335
ZNF565	-0.0634894	0.0237043	-2.6784	0.00739757	0.0289098	-0.0647559	0.467932	-2.08734	0.0428252	0.134277	-0.0617127	0.502037	-1.67953	0.096732	0.267105
ZNF566	-0.0355423	0.0121007	-2.93723	0.00331163	0.0160391	-0.0260233	0.361278	-1.73555	0.0897147	0.218212	-0.0533203	0.305729	-2.6021	0.0109347	0.0734212
ZNF567	-0.0281335	0.00837551	-3.35902	0.000782202	0.00549826	-0.0311432	0.215243	-3.15846	0.00288035	0.0216984	-0.0203357	0.218213	-1.28129	0.203587	0.410943
ZNF568	0.00659707	0.013979	0.471926	0.636979	0.753069	0.0185309	0.391876	1.22418	0.227464	0.403437	-0.0625475	0.397429	-1.71661	0.0898038	0.255372
ZNF569	-0.00976474	0.00743423	-1.31348	0.18902	0.320187	-0.0164499	0.228839	-2.00887	0.0507748	0.150334	0.0215847	0.230485	1.21724	0.226892	0.438749
ZNF570	-0.00350545	0.00475686	-0.736925	0.461168	0.604567	-0.00321524	0.10619	-0.594496	0.555257	0.716372	-0.00449702	0.109513	-0.449834	0.653979	0.805334
ZNF571	-0.00943089	0.00681986	-1.38286	0.166709	0.290966	-0.0211491	0.16946	-2.64775	0.0112388	0.0546385	0.0220897	0.159411	1.6862	0.0954371	0.264604
ZNF573	-0.0405992	0.0113239	-3.58526	0.000336747	0.00291932	-0.0325012	0.356919	-2.18586	0.0342466	0.116026	-0.051783	0.296873	-2.9635	0.00394786	0.0397399
ZNF577	0.0154736	0.0200064	0.773433	0.439266	0.584517	-0.00172433	0.520195	-0.066209	0.947514	0.969581	0.0402334	0.451946	1.28751	0.201423	0.409148
ZNF579	0.00870857	0.00411353	2.11706	0.0342551	0.0911185	0.0117198	0.0685831	2.09234	0.0422703	0.133063	0.0051832	0.0375537	0.855219	0.394842	0.60821
ZNF582	0.00566799	0.00362456	1.56378	0.11787	0.224152	0.00413204	0.0724693	1.06407	0.29316	0.477014	0.0160581	0.0668721	1.58994	0.115574	0.294632
ZNF583	-0.0288244	0.00908743	-3.1719	0.00151444	0.00892902	-0.029371	0.307206	-2.73109	0.00907841	0.0474921	-0.0274598	0.23712	-1.6159	0.109834	0.286511
ZNF584	-0.0101613	0.0041299	-2.46043	0.0138771	0.0465769	-0.00945298	0.0710996	-2.06675	0.0447345	0.138336	-0.0132881	0.0855069	-1.38279	0.170363	0.369087
ZNF586	-0.0855334	0.0214055	-3.99586	6.44604e-05	0.000838857	-0.0582485	0.779776	-2.13018	0.0388442	0.126017	-0.128714	0.755355	-3.74174	0.000331736	0.010748
ZNF587	-0.0146689	0.00709005	-2.06894	0.0385515	0.0995978	-0.0157362	0.281449	-1.97213	0.0549659	0.158322	-0.0106652	0.235004	-0.690102	0.492016	0.690184
ZNF589	-0.0499036	0.0130237	-3.83176	0.000127232	0.00138576	-0.0589264	0.356399	-3.73621	0.000539577	0.00742304	-0.0305632	0.349005	-1.3236	0.189195	0.394478
ZNF592	-0.0592937	0.0111451	-5.32018	1.03665e-07	6.47543e-06	-0.0608742	0.323891	-4.49126	5.14819e-05	0.00158706	-0.0559941	0.277981	-2.85918	0.00534557	0.0480353
ZNF594	-0.0375747	0.00907484	-4.14053	3.46497e-05	0.000527553	-0.038117	0.309841	-3.48395	0.00113865	0.0116955	-0.0363789	0.251811	-2.2392	0.0277624	0.125764
ZNF595	-0.017437	0.00951968	-1.83168	0.0669991	0.148895	0.00391004	0.256213	0.337122	0.737644	0.845849	-0.061509	0.256274	-3.69091	0.000394273	0.0118779
ZNF596	-0.0273962	0.00674111	-4.06405	4.82285e-05	0.000679123	-0.0377664	0.177797	-4.60731	3.54457e-05	0.00131408	-0.00572883	0.146876	-0.483502	0.629987	0.789808
ZNF598	-0.00752378	0.00322585	-2.33234	0.0196827	0.060622	-0.0095735	0.0794752	-2.60758	0.0124405	0.0586512	-0.000583146	0.0492233	-0.0863162	0.931419	0.965074
ZNF606	-0.0127855	0.00533506	-2.39651	0.016552	0.0532418	-0.0141126	0.14413	-2.44502	0.0186005	0.0775143	-0.00500177	0.138311	-0.357807	0.721377	0.851068
ZNF608	-0.0335587	0.0186969	-1.79488	0.072673	0.157829	-0.0211611	0.431888	-0.867402	0.390476	0.574016	-0.051206	0.445316	-1.75928	0.0821398	0.240356
ZNF609	-0.15857	0.0322845	-4.91163	9.03234e-07	3.28232e-05	-0.146791	1.91757	-3.72544	0.000557301	0.00757916	-0.182629	1.77224	-3.243	0.00169274	0.0251108
ZNF610	0.00598103	0.00381319	1.56851	0.116762	0.222547	0.00673694	0.0682203	1.64438	0.107297	0.245238	0.00108409	0.0568028	0.103964	0.917448	0.958079
ZNF611	-0.00860486	0.0119284	-0.721378	0.470677	0.612863	-0.0243703	0.314495	-1.66506	0.10308	0.23907	0.0225782	0.23756	1.09686	0.27581	0.492573
ZNF614	0.00846825	0.00465662	1.81854	0.0689819	0.151984	0.00570801	0.0886592	1.11994	0.268877	0.450898	0.0224128	0.0804422	1.95649	0.0537009	0.185958
ZNF615	0.00537433	0.00553666	0.970682	0.331707	0.481437	0.00473751	0.137369	0.73965	0.463481	0.641138	0.00725678	0.127257	0.658975	0.511698	0.704028
ZNF616	0.0014697	0.0026527	0.554039	0.579552	0.704757	0.00498864	0.0624184	1.68928	0.0983124	0.231479	-0.0132345	0.0569854	-2.19236	0.0310951	0.134364
ZNF618	0.0136369	0.0122345	1.11463	0.265008	0.408979	-0.00480725	0.304054	-0.347566	0.72984	0.840965	0.0799696	0.348101	3.04881	0.00306485	0.034259
ZNF621	-0.0176421	0.00773006	-2.28227	0.0224735	0.0665736	-0.0123778	0.144048	-1.37746	0.175407	0.33936	-0.0326254	0.136762	-2.15206	0.0342374	0.141582
ZNF622	-0.00443773	0.00378328	-1.17299	0.240801	0.382082	-0.0105861	0.0648633	-2.38813	0.0213387	0.0847681	0.0120526	0.0475415	1.66023	0.100565	0.273185
ZNF623	0.00612098	0.0111885	0.547079	0.584325	0.708614	-0.00883227	0.307955	-0.653882	0.516625	0.685748	0.0388068	0.259726	1.94322	0.055309	0.189434
ZNF624	-0.00851646	0.00351873	-2.42032	0.0155068	0.0506634	-0.00749205	0.0779226	-2.01004	0.0506459	0.150116	-0.0169086	0.0784819	-1.58494	0.116706	0.296341
ZNF627	-0.0265095	0.00532403	-4.97921	6.38446e-07	2.52667e-05	-0.0317987	0.112595	-5.08369	7.47616e-06	0.000626047	-0.0126022	0.114449	-1.24248	0.217486	0.42779
ZNF630	0.00548663	0.00742411	0.739029	0.459889	0.60385	0.00165472	0.185359	0.200983	0.841647	0.912904	0.0221605	0.196228	1.29034	0.200441	0.408087
ZNF638	0.0927856	0.029238	3.17345	0.00150636	0.00889501	0.115404	2.29532	3.21615	0.0024512	0.0195622	0.0481001	2.22173	0.953699	0.342949	0.56069
ZNF639	0.0015258	0.00604309	0.252487	0.800665	0.873453	-0.00331723	0.122446	-0.463989	0.644966	0.782574	0.0136441	0.119304	1.20647	0.230996	0.443419
ZNF641	-0.0254873	0.00842888	-3.0238	0.00249619	0.0128834	-0.0313026	0.180094	-2.47962	0.0170954	0.0734402	-0.0208093	0.103639	-1.83788	0.0695852	0.217625
ZNF644	-0.0607029	0.0202194	-3.00221	0.00268031	0.0136012	-0.0632992	1.00103	-2.65629	0.0109975	0.0538962	-0.0540289	0.941659	-1.41413	0.160987	0.35797
ZNF649	-0.000175564	0.00320056	-0.0548541	0.956255	0.972993	0.00245925	0.0528077	0.723951	0.472966	0.64892	-0.0210031	0.084737	-2.19911	0.0305948	0.133356
ZNF652	-0.0418352	0.0155111	-2.69711	0.00699435	0.0277851	-0.0704641	0.709205	-3.61746	0.000769007	0.00908655	0.00777831	0.596034	0.303336	0.762377	0.875923
ZNF654	-0.0125022	0.0169678	-0.736819	0.461233	0.604583	-0.00791825	0.659888	-0.378717	0.706738	0.82579	-0.0213451	0.601032	-0.73503	0.464351	0.667335
ZNF658	-0.0180266	0.0102107	-1.76547	0.0774854	0.165359	-0.0195799	0.220776	-1.48384	0.145053	0.29943	-0.0157086	0.20351	-0.974489	0.332587	0.549014
ZNF66	0.00282569	0.00729773	0.387201	0.698608	0.79916	0.00597668	0.16543	0.697947	0.48892	0.66326	-0.00553484	0.178596	-0.396803	0.692511	0.831185
ZNF665	-0.00829269	0.00387357	-2.14084	0.0322871	0.0873179	-0.00324173	0.0525869	-0.721777	0.474289	0.649934	-0.0229592	0.0570441	-2.9999	0.00354573	0.0372157
ZNF667	-0.0530038	0.0165114	-3.21013	0.00132674	0.00811632	-0.0841312	0.556454	-4.14293	0.000155062	0.00327587	0.00771818	0.495539	0.272122	0.78619	0.89006
ZNF667-AS1	-0.0187544	0.0142244	-1.31847	0.187348	0.317867	-0.0322587	0.316734	-1.99867	0.0519094	0.152482	0.02822	0.282277	0.937469	0.351258	0.568099
ZNF668	-0.00331085	0.00471295	-0.7025	0.482367	0.622541	-0.00324409	0.0940214	-0.58405	0.5622	0.721558	-0.00348249	0.0856419	-0.391035	0.696753	0.834025
ZNF670-ZNF695	0.00707386	0.00511533	1.38287	0.166704	0.290966	0.0108929	0.0845989	1.52142	0.135383	0.286431	0.00309171	0.0674585	0.422883	0.673452	0.818684
ZNF671	-0.0100877	0.00263512	-3.82818	0.000129094	0.00140186	-0.012416	0.0530398	-4.00854	0.000235372	0.00427667	-0.00398677	0.0342896	-0.795139	0.428754	0.636277
ZNF674	-0.00912828	0.0058847	-1.55119	0.120856	0.228168	-0.0161528	0.133595	-2.61636	0.0121682	0.0578189	0.0606599	0.157099	3.11723	0.002506	0.0312399
ZNF675	0.0794015	0.0200423	3.9617	7.44192e-05	0.000930251	0.0831862	0.631756	3.22995	0.00235786	0.0190409	0.0735901	0.577537	2.3059	0.0235586	0.114677
ZNF677	0.00384755	0.00373159	1.03108	0.302505	0.450425	0.00253257	0.0509399	0.633568	0.529676	0.695719	0.0127635	0.0507185	1.22625	0.223611	0.435054
ZNF678	0.00453738	0.00677459	0.669764	0.503009	0.63982	0.00323142	0.188726	0.417428	0.678416	0.806644	0.00880877	0.215901	0.62919	0.530917	0.718501
ZNF680	0.0803276	0.0173699	4.62454	3.75434e-06	9.4111e-05	0.106393	0.450521	4.74616	2.26045e-05	0.00104255	0.0411617	0.516292	1.49796	0.13786	0.324776
ZNF681	-0.00955092	0.00496271	-1.92454	0.0542874	0.128056	-0.00925862	0.0987539	-1.68937	0.0982956	0.231479	-0.0108822	0.109838	-0.930412	0.354801	0.571306
ZNF682	-0.0391255	0.0116008	-3.37266	0.000744457	0.00526941	-0.0403759	0.249523	-2.75014	0.00864179	0.0458725	-0.0370472	0.211837	-1.95726	0.053609	0.185958
ZNF684	-0.0103083	0.00662005	-1.55714	0.119438	0.226231	-0.00794864	0.118051	-1.03243	0.307567	0.492415	-0.0170024	0.088804	-1.31117	0.19336	0.399726
ZNF688	0.0140319	0.00454658	3.08625	0.00202697	0.0110594	0.0169657	0.0991763	3.38723	0.00150686	0.0140091	0.000298424	0.0886793	0.0275379	0.978096	0.988878
ZNF69	-0.0218653	0.00896147	-2.43993	0.0146902	0.0486127	-0.0126737	0.207187	-1.13481	0.262662	0.444698	-0.0384838	0.187769	-2.56272	0.0121527	0.0777268
ZNF692	0.032631	0.0129631	2.51721	0.0118288	0.0412971	0.047225	0.36482	2.34943	0.0234031	0.0902993	0.022239	0.207686	1.31112	0.193358	0.399726
ZNF697	-0.0288037	0.0106754	-2.69814	0.0069728	0.0277567	-0.0361733	0.295325	-2.67014	0.0106162	0.0528114	-0.0167309	0.246625	-0.964905	0.337338	0.555021
ZNF699	-0.014216	0.00418072	-3.40036	0.000672978	0.00490968	-0.0127351	0.0742905	-2.44243	0.0187182	0.0777525	-0.0168819	0.0572819	-2.41306	0.0179755	0.097569
ZNF7	-0.0492047	0.0098692	-4.98568	6.17429e-07	2.47743e-05	-0.0392538	0.176964	-3.08176	0.00356145	0.0250646	-0.0641524	0.176324	-4.10937	9.12458e-05	0.00573063
ZNF701	0.00911792	0.00525678	1.73451	0.0828284	0.173371	0.00549328	0.134313	0.922203	0.361503	0.547801	0.0218802	0.12066	1.95756	0.0535731	0.185958
ZNF704	-0.0632136	0.0247081	-2.55841	0.0105152	0.0377957	-0.0656098	1.15582	-2.22656	0.0311977	0.108952	-0.0575393	1.0284	-1.26893	0.207941	0.415955
ZNF706	0.116222	0.0322575	3.60295	0.000314622	0.00276695	0.0726999	0.931382	1.61777	0.112999	0.254397	0.162485	0.955035	3.50701	0.000727497	0.0161093
ZNF707	-0.00552406	0.0037116	-1.48832	0.136665	0.250048	-0.0040962	0.0725252	-0.956679	0.344009	0.529626	-0.00984064	0.0674563	-1.32185	0.189776	0.395095
ZNF708	-0.0497054	0.0149046	-3.33491	0.000853284	0.0058624	-0.0497918	0.420202	-2.77795	0.00803913	0.0439413	-0.0495117	0.419666	-1.84517	0.068506	0.215651
ZNF71	-0.00740237	0.00637114	-1.16186	0.245292	0.387046	-0.00569142	0.15365	-0.815033	0.419488	0.602831	-0.0159011	0.149661	-1.0217	0.309832	0.527618
ZNF710	-0.0405575	0.00919063	-4.41291	1.01989e-05	0.000206406	-0.0394785	0.201365	-3.72513	0.00055782	0.00757916	-0.0438302	0.211757	-2.37466	0.0198237	0.10365
ZNF711	-0.0540065	0.0103689	-5.2085	1.90378e-07	1.00001e-05	-0.0611271	0.265993	-4.99356	1.00617e-05	0.000692104	-0.0359216	0.23994	-1.84133	0.0690729	0.21661
ZNF714	-0.0197256	0.0149215	-1.32196	0.186182	0.316353	0.0064496	0.30554	0.327519	0.744845	0.850241	-0.0550172	0.275753	-2.40608	0.0182991	0.0987692
ZNF717	-0.0126681	0.0126242	-1.00348	0.315632	0.464464	-0.0308246	0.387081	-2.00323	0.0513993	0.151446	0.0247159	0.358406	1.1194	0.266134	0.483887
ZNF718	-0.00888558	0.0171417	-0.51836	0.604207	0.72609	0.0138259	0.462948	0.657185	0.51452	0.683896	-0.0537458	0.439423	-1.81774	0.072639	0.224263
ZNF720	0.000542635	0.0125362	0.0432855	0.965474	0.978225	0.0135938	0.378428	0.818737	0.417394	0.601047	-0.0167633	0.338194	-0.876778	0.383086	0.598559
ZNF721	-0.199338	0.0343931	-5.79587	6.79662e-09	9.57826e-07	-0.143406	1.71212	-3.13253	0.00309552	0.0228137	-0.271811	1.63713	-5.21597	1.27638e-06	0.00147023
ZNF727	0.00258493	0.00912109	0.283402	0.776869	0.857368	0.00289247	0.102911	0.247826	0.805472	0.891562	0.00210243	0.104578	0.143813	0.885994	0.94187
ZNF736	-0.0110641	0.016193	-0.683267	0.494438	0.63303	-0.0234719	0.451146	-1.18546	0.242262	0.421877	0.0139976	0.453783	0.497435	0.620171	0.783606
ZNF737	-0.0369539	0.0123258	-2.9981	0.00271667	0.0137467	-0.0369483	0.323637	-2.78051	0.00798558	0.043756	-0.0369887	0.318485	-1.12132	0.265434	0.483277
ZNF738	0.00122027	0.00448409	0.272134	0.785519	0.86333	0.00550042	0.0763443	1.07105	0.290046	0.473729	-0.0125131	0.0704399	-1.36025	0.177358	0.378985
ZNF74	-0.0116143	0.00522503	-2.22282	0.0262279	0.0747261	-0.00915878	0.124229	-1.57422	0.122673	0.267674	-0.0218524	0.121917	-1.83946	0.0693503	0.217303
ZNF740	-0.0146924	0.00376093	-3.90659	9.36083e-05	0.00110834	-0.0133711	0.0897618	-3.32181	0.0018175	0.0159222	-0.0237741	0.0914487	-2.25286	0.0268519	0.123233
ZNF746	-0.0110669	0.00989085	-1.1189	0.263182	0.407194	-0.015926	0.227481	-1.35048	0.183839	0.350626	0.00045892	0.223512	0.0252674	0.979901	0.990029
ZNF749	-0.00829442	0.00901923	-0.919637	0.357762	0.506903	-0.00127078	0.100572	-0.113518	0.910159	0.949004	-0.0212883	0.133279	-1.39813	0.165723	0.363603
ZNF75A	-0.101898	0.0176874	-5.76105	8.35906e-09	1.13644e-06	-0.0985919	0.413464	-4.65771	3.01175e-05	0.00120013	-0.109546	0.345531	-3.40239	0.00102882	0.0197821
ZNF75D	-0.0415023	0.0100824	-4.11633	3.84956e-05	0.000575967	-0.0528601	0.307124	-4.38735	7.174e-05	0.00195727	-0.0149651	0.269837	-0.812593	0.418729	0.627732
ZNF76	-0.0323676	0.0128473	-2.51942	0.0117549	0.0411138	-0.0205851	0.430802	-1.02047	0.313141	0.497752	-0.0404081	0.311733	-2.42489	0.0174377	0.0962273
ZNF761	-0.00141474	0.00814236	-0.173751	0.862061	0.914195	-0.00227334	0.130627	-0.216294	0.829772	0.904631	-0.000126008	0.115982	-0.00978574	0.992215	0.995921
ZNF765	-0.00514806	0.00389051	-1.32323	0.185758	0.315726	-0.00817828	0.0535983	-1.79777	0.0791484	0.200936	0.00310336	0.0459767	0.413406	0.680353	0.823237
ZNF766	-0.00729012	0.00855909	-0.851741	0.394358	0.542008	-0.00280908	0.195395	-0.259511	0.796464	0.885012	-0.0147657	0.1788	-1.05612	0.293917	0.510599
ZNF768	0.00203185	0.00325476	0.624271	0.532449	0.665691	0.00216408	0.0675581	0.515581	0.608754	0.756321	0.00183244	0.0407369	0.355499	0.723099	0.851431
ZNF77	-0.0152633	0.0038743	-3.93962	8.16115e-05	0.000995885	-0.0136666	0.0596527	-3.20507	0.00252856	0.0199183	-0.0228189	0.0657878	-2.46004	0.0159239	0.0913235
ZNF770	0.0654542	0.0166843	3.9231	8.74179e-05	0.0010512	0.0500841	0.280635	2.32787	0.024693	0.0934133	0.0886404	0.303278	3.35439	0.00119147	0.0212158
ZNF771	-0.00967995	0.0104129	-0.929612	0.352572	0.501578	-0.00886058	0.219067	-0.693992	0.491372	0.665207	-0.0113076	0.155954	-0.628374	0.531449	0.718738
ZNF773	-0.00954176	0.0037983	-2.51211	0.0120011	0.0417724	-0.0178775	0.0840626	-4.22511	0.000119858	0.00279813	0.025051	0.0830612	2.90626	0.0046663	0.0439118
ZNF774	-0.0107284	0.00655348	-1.63705	0.101619	0.202153	-0.0149075	0.158212	-1.74813	0.0874879	0.214743	-0.00470002	0.130122	-0.45889	0.647488	0.800939
ZNF776	0.00485325	0.00422022	1.15	0.250144	0.39302	0.0026023	0.0727414	0.522422	0.604024	0.752896	0.0105785	0.0600447	1.3316	0.186562	0.391628
ZNF777	-0.00905864	0.00605421	-1.49625	0.134587	0.247186	-0.0153935	0.169509	-2.14851	0.0372741	0.122906	0.00675861	0.162042	0.59698	0.552112	0.734268
ZNF778	-0.00377953	0.00644131	-0.586765	0.557362	0.685126	-0.013276	0.138403	-1.52588	0.134269	0.284814	0.00773843	0.103927	0.807608	0.421578	0.62985
ZNF780A	-0.00583426	0.00416897	-1.39945	0.161678	0.28429	-0.00893735	0.0820692	-1.86124	0.0694679	0.18446	0.00366561	0.0730097	0.436293	0.663734	0.811764
ZNF780B	0.00400869	0.0178991	0.22396	0.822788	0.888113	0.0096012	0.806518	0.464645	0.6445	0.782254	-0.0127988	0.820404	-0.357287	0.721765	0.851224
ZNF782	0.0479968	0.0170405	2.81663	0.00485308	0.0213367	0.0506308	0.614828	2.40501	0.0204903	0.0826783	0.0429918	0.561502	1.48145	0.142195	0.331025
ZNF783	-0.00445021	0.0107358	-0.414523	0.678491	0.783673	-0.0102159	0.357273	-0.820129	0.416608	0.600215	0.0122021	0.255741	0.576406	0.565869	0.743934
ZNF785	-0.00193659	0.0116094	-0.166812	0.867518	0.918128	0.0144426	0.340454	1.07171	0.289754	0.473539	-0.0490761	0.335024	-2.14662	0.0346823	0.14268
ZNF786	-0.0476268	0.0123392	-3.85981	0.000113476	0.00126821	-0.0352932	0.301249	-2.29872	0.0263795	0.0974868	-0.0701236	0.296928	-3.38178	0.00109165	0.020405
ZNF787	0.0115459	0.00752058	1.53524	0.124726	0.233831	0.0197124	0.191102	2.29507	0.0266062	0.0981364	-0.0152896	0.193157	-0.982013	0.328889	0.545834
ZNF789	0.0193198	0.0110251	1.75234	0.0797152	0.168546	0.00218892	0.292093	0.16818	0.867221	0.926725	0.0628411	0.324293	3.02919	0.00325002	0.0356501
ZNF79	-0.00782532	0.00321222	-2.43611	0.0148463	0.0490462	-0.0136611	0.060959	-3.3884	0.0015018	0.0140091	0.00231801	0.0528757	0.436098	0.663875	0.811764
ZNF790	-0.0102701	0.0122293	-0.839792	0.401025	0.547589	-0.00066448	0.200982	-0.0412675	0.967273	0.980681	-0.0233641	0.211301	-1.2428	0.21737	0.427771
ZNF791	0.0084507	0.0104635	0.807637	0.4193	0.566187	0.00619242	0.355094	0.522206	0.604173	0.753001	0.0163926	0.315939	0.737151	0.463067	0.666484
ZNF793	-0.0165742	0.00796559	-2.08073	0.037459	0.0972756	-0.0185549	0.292519	-2.09087	0.0424088	0.133259	-0.00836112	0.259506	-0.462692	0.644771	0.800076
ZNF800	0.0661144	0.0177424	3.72635	0.000194271	0.00191879	0.0492465	0.614071	2.16522	0.0358915	0.119556	0.0923345	0.523544	3.25615	0.00162466	0.024542
ZNF804A	0.113523	0.0512995	2.21294	0.026902	0.0760931	0.0752824	1.33461	1.11647	0.27055	0.453231	0.166072	1.49627	2.101	0.0387841	0.152809
ZNF804B	-0.125371	0.067922	-1.8458	0.0649209	0.145675	-0.1826	1.74135	-2.14156	0.0381578	0.124809	-0.0259927	1.35954	-0.231338	0.817682	0.906393
ZNF805	-0.0105724	0.00344748	-3.0667	0.00216434	0.0115317	-0.0102936	0.0619345	-2.75523	0.0085285	0.0455432	-0.0121708	0.0666983	-1.36047	0.177291	0.378911
ZNF808	-0.00375032	0.00528615	-0.709461	0.478039	0.619098	-0.00535889	0.0903119	-0.93848	0.353173	0.538497	0.00588973	0.126753	0.421334	0.674578	0.819709
ZNF81	-0.0398391	0.010763	-3.70148	0.000214345	0.00209027	-0.0330499	0.347441	-2.60825	0.0124195	0.0586249	-0.057426	0.314623	-2.8158	0.00605074	0.0519482
ZNF814	-0.0669405	0.020763	-3.22403	0.00126398	0.00782776	-0.0464153	0.451347	-1.70578	0.0952018	0.226929	-0.0955471	0.496241	-2.97434	0.00382389	0.0390016
ZNF821	-0.0722152	0.0209128	-3.45315	0.000554074	0.00426291	-0.0466469	0.59718	-1.84466	0.0718944	0.188778	-0.127542	0.493256	-3.42871	0.000940019	0.0187939
ZNF823	-0.00662412	0.00519207	-1.27582	0.202021	0.336384	0.000304369	0.10779	0.0457759	0.963698	0.979166	-0.0174496	0.0697968	-2.0995	0.0387471	0.152767
ZNF827	-0.062047	0.0247927	-2.50263	0.0123274	0.0425875	-0.0443462	1.09517	-1.4739	0.147699	0.302733	-0.0994901	1.02899	-2.27355	0.025522	0.119648
ZNF829	-0.00198178	0.0030552	-0.648658	0.516559	0.652104	-0.00426234	0.0743189	-1.29033	0.203744	0.374885	0.0115126	0.100738	1.43275	0.155608	0.350974
ZNF83	0.0159007	0.0194724	0.816574	0.414172	0.561691	0.0314478	0.470759	1.05155	0.298861	0.482689	0.0044584	0.331668	0.173776	0.862456	0.930062
ZNF830	0.0109098	0.00573928	1.9009	0.0573153	0.13338	0.0143966	0.0795425	2.0069	0.0510036	0.150664	0.00470845	0.0818974	0.492168	0.623873	0.786303
ZNF831	0.0188551	0.0146776	1.28462	0.198926	0.332387	0.0264888	0.432551	1.60811	0.115037	0.256981	-0.0105672	0.515031	-0.326771	0.744647	0.865708
ZNF836	-0.00139748	0.00417577	-0.334664	0.737879	0.828742	-0.00387992	0.0761609	-0.806186	0.424516	0.607312	0.00616355	0.0707688	0.733825	0.465081	0.667969
ZNF839	-0.0197086	0.00806227	-2.44455	0.0145035	0.0481585	-0.0241647	0.175039	-2.58515	0.0131618	0.0610101	-0.00676399	0.17194	-0.424562	0.672232	0.817889
ZNF84	-0.0123844	0.0143947	-0.860348	0.389597	0.537061	-0.0175477	0.479046	-0.998475	0.323564	0.509225	-0.00186005	0.428694	-0.0741317	0.94108	0.969781
ZNF844	-0.00819975	0.00286989	-2.85717	0.00427443	0.0193783	-0.00495973	0.0533547	-1.51577	0.136801	0.288586	-0.0190028	0.0454041	-3.1805	0.00205449	0.0280303
ZNF846	-0.0371721	0.0178552	-2.08186	0.0373551	0.0970711	-0.0290941	0.585438	-1.20221	0.235778	0.41339	-0.0468225	0.529819	-1.77013	0.0803022	0.237151
ZNF85	-0.0178716	0.00610307	-2.92831	0.00340814	0.0163897	-0.0161188	0.0714121	-1.98934	0.053108	0.15477	-0.0201703	0.0771084	-2.17386	0.032505	0.137251
ZNF852	-0.00183625	0.00452021	-0.406232	0.684572	0.788175	-0.00191315	0.084594	-0.38909	0.699105	0.821092	-0.00141667	0.106845	-0.123339	0.902131	0.949851
ZNF862	-0.028521	0.0167825	-1.69945	0.0892351	0.183684	-0.00996337	0.440469	-0.438055	0.663511	0.795966	-0.0507003	0.289015	-2.03901	0.0445653	0.165967
ZNF865	-0.00106531	0.00420934	-0.253083	0.800204	0.873197	-0.0033644	0.0916893	-0.647139	0.520938	0.68973	0.00331035	0.0784006	0.461551	0.645586	0.800434
ZNF880	-0.0108598	0.00496813	-2.18589	0.0288239	0.0801471	-0.0115167	0.0757463	-2.06624	0.0447849	0.138378	-0.00832009	0.0760564	-0.759179	0.449852	0.655382
ZNF891	0.00490332	0.00794721	0.616987	0.537243	0.669512	0.00442114	0.244095	0.498106	0.620915	0.7661	0.00685259	0.286243	0.383985	0.701951	0.836867
ZNF90	0.00466088	0.00535189	0.870884	0.383817	0.531504	0.00387932	0.0774483	0.580823	0.564353	0.723252	0.00606293	0.0451608	0.677747	0.499792	0.695755
ZNF91	0.0186877	0.0221969	0.841904	0.399842	0.546943	0.0143809	1.63066	0.560804	0.577805	0.734152	0.0315577	1.59674	0.711899	0.478483	0.679531
ZNF92	0.00881927	0.00582507	1.51402	0.130021	0.240828	0.0171443	0.109756	2.4295	0.019314	0.0793432	-0.00898528	0.112258	-0.870677	0.386391	0.601445
ZNF98	-0.0239035	0.00807242	-2.96114	0.00306504	0.0150529	0.0138424	0.102758	1.27169	0.210434	0.383339	-0.0700341	0.0717723	-5.81997	1.07511e-07	0.000318446
ZNFX1	-0.032529	0.00879629	-3.69803	0.000217276	0.00210818	-0.0254845	0.2489	-2.51149	0.0158073	0.0693768	-0.0538287	0.239785	-3.05075	0.00304712	0.034259
ZNHIT1	0.00951866	0.00577432	1.64845	0.0992613	0.19866	0.0090096	0.112627	1.38872	0.17198	0.334917	0.011459	0.0898873	0.904687	0.368196	0.58457
ZNHIT3	-0.0101509	0.00846957	-1.19852	0.230715	0.370449	-0.00757509	0.160186	-0.666756	0.508445	0.679602	-0.0133733	0.108932	-1.05242	0.295598	0.51223
ZNHIT6	0.0161078	0.0135446	1.18924	0.234346	0.374409	0.0190764	0.600874	1.15104	0.255996	0.437365	0.010137	0.547592	0.431291	0.667352	0.814611
ZNRF1	-0.103607	0.0217992	-4.75277	2.0065e-06	5.76794e-05	-0.148389	0.676742	-5.74496	8.24482e-07	0.000198652	0.00725786	0.669331	0.178588	0.858687	0.927556
ZNRF2	-0.0437976	0.0178141	-2.4586	0.0139482	0.046761	-0.062255	0.598155	-2.77639	0.00807187	0.0439686	-0.0122132	0.543574	-0.416377	0.678187	0.822105
ZNRF3	-0.0249155	0.0243797	-1.02198	0.306792	0.454874	-0.0100035	1.01527	-0.341637	0.734267	0.843458	-0.0586141	1.00236	-1.33161	0.186561	0.391628
ZP3	-0.0168397	0.00510693	-3.29743	0.000975741	0.00644054	-0.020934	0.067416	-3.26828	0.0021182	0.0177376	-0.00969522	0.0820798	-1.14585	0.255085	0.470751
ZPBP	-0.0158895	0.00366458	-4.33597	1.4512e-05	0.000268321	-0.0164843	0.0538338	-3.98665	0.000251807	0.00445697	-0.0137119	0.0472379	-1.73312	0.0867128	0.249143
ZPR1	-0.0070921	0.00413035	-1.71707	0.0859661	0.178481	-0.00641518	0.0788037	-1.40633	0.16672	0.327991	-0.0101727	0.0734826	-1.04537	0.298825	0.515938
ZRANB1	1.71066e-05	0.0146077	0.00117107	0.999066	0.999325	0.00405742	0.480095	0.238664	0.812485	0.893983	-0.0113818	0.481501	-0.398588	0.691199	0.830473
ZRANB2	-0.00801563	0.0284051	-0.28219	0.777798	0.857923	-0.0206957	1.3926	-0.564556	0.575272	0.73274	0.0110369	1.31714	0.245617	0.806573	0.900417
ZRANB2-AS1	-0.0135041	0.0101194	-1.33448	0.182047	0.311111	-0.0111449	0.0692635	-1.04367	0.3027	0.48678	-0.0342764	0.198315	-1.08174	0.282732	0.499269
ZRANB3	-0.16031	0.029992	-5.3451	9.0368e-08	5.73787e-06	-0.138821	1.40161	-3.76132	0.000500325	0.00701817	-0.202093	1.38028	-3.92693	0.000174704	0.0077405
ZRSR2	0.0315587	0.00807174	3.90977	9.23831e-05	0.00109833	0.0209888	0.289885	2.41472	0.0200164	0.0814049	0.0977913	0.267533	4.4945	2.19391e-05	0.0033359
ZSCAN1	-0.0162908	0.0038907	-4.18711	2.82524e-05	0.000453917	-0.0140623	0.0694521	-3.28124	0.00203982	0.017305	-0.0267364	0.0654996	-2.88152	0.00501268	0.0461566
ZSCAN12	-0.0120405	0.00349158	-3.44843	0.000563855	0.00430377	-0.0143406	0.0877532	-3.74106	0.000531766	0.0073243	-0.000837395	0.0948467	-0.0989832	0.921385	0.960241
ZSCAN16-AS1	-0.0150196	0.00628171	-2.39101	0.0168021	0.0538414	-0.0137731	0.157725	-1.92907	0.0602544	0.168444	-0.0192904	0.153116	-1.45963	0.148088	0.340559
ZSCAN18	-0.0324771	0.0215362	-1.50802	0.131549	0.242983	-0.0455572	0.50721	-1.608	0.115072	0.257011	-0.0145742	0.433746	-0.439701	0.661273	0.8101
ZSCAN21	-0.0158496	0.00438468	-3.61478	0.000300604	0.00267364	-0.0131272	0.080665	-2.4004	0.0207191	0.0832799	-0.0207495	0.0730035	-2.82817	0.00584136	0.0507555
ZSCAN23	0.00895352	0.00656506	1.36381	0.172626	0.299281	6.61918e-05	0.148207	0.00746271	0.99408	0.996408	0.0197219	0.0976383	2.02	0.0465425	0.170528
ZSCAN25	-0.00576081	0.0046515	-1.23848	0.215536	0.352746	-0.0058214	0.12283	-1.11449	0.27118	0.453838	-0.00552864	0.118729	-0.54074	0.590106	0.76296
ZSCAN29	-0.00537664	0.00456835	-1.17693	0.239223	0.380046	-0.00651257	0.0927924	-1.21555	0.230705	0.407088	-0.00235102	0.0662339	-0.268871	0.788682	0.890823
ZSCAN30	-0.0132047	0.0082273	-1.60499	0.108496	0.211465	-0.0148368	0.289999	-1.6704	0.102012	0.237383	-0.00334508	0.332869	-0.153223	0.878587	0.938097
ZSCAN31	0.0466813	0.0170886	2.73173	0.00630031	0.0258821	0.0631602	0.368312	2.87163	0.00628388	0.037163	0.0215843	0.36061	0.795201	0.428719	0.636277
ZSCAN32	-0.00731609	0.00321908	-2.27273	0.0230425	0.067859	-0.0087819	0.0675227	-2.54923	0.0143966	0.0651397	0.00277641	0.0705936	0.307146	0.759486	0.874328
ZSCAN5A	-0.0323257	0.0148379	-2.17859	0.0293621	0.0813104	-0.0496157	0.567475	-2.47818	0.0171554	0.0735887	-0.011257	0.487958	-0.509351	0.61183	0.778411
ZSCAN9	-0.00934797	0.0036642	-2.55116	0.0107364	0.0383761	-0.00716708	0.0575722	-1.67728	0.100651	0.235355	-0.0154073	0.0485375	-2.16319	0.0333431	0.139505
ZSWIM3	-0.0225947	0.00542749	-4.16301	3.14086e-05	0.000491812	-0.0166913	0.123111	-2.36642	0.0224756	0.0878731	-0.0311643	0.0807355	-3.66716	0.000427196	0.0124979
ZSWIM4	-0.00538789	0.00537456	-1.00248	0.316112	0.464935	-0.010454	0.0905352	-1.54888	0.128646	0.276239	0.0033916	0.0684357	0.38172	0.703625	0.838217
ZSWIM5	-0.0925254	0.0208184	-4.4444	8.81358e-06	0.000183183	-0.116529	1.09553	-4.6094	3.52075e-05	0.00131408	-0.0419524	0.912819	-1.14326	0.256152	0.471803
ZSWIM6	-0.148039	0.0272819	-5.42628	5.75412e-08	4.15591e-06	-0.157065	2.24514	-4.92169	1.27411e-05	0.00078317	-0.123531	2.0997	-2.34919	0.0211411	0.107058
ZSWIM7	-0.0159225	0.0114473	-1.39094	0.164244	0.287576	-0.0174072	0.275229	-1.22735	0.226285	0.402567	-0.0131475	0.291502	-0.678066	0.499578	0.69566
ZSWIM8	-0.0293802	0.0177225	-1.65779	0.09736	0.195814	-0.00699668	0.56276	-0.300868	0.764947	0.864859	-0.0603914	0.420602	-2.2063	0.0300687	0.132148
ZW10	-0.0314594	0.00556922	-5.6488	1.61571e-08	1.8422e-06	-0.0291474	0.152675	-4.71578	2.495e-05	0.00109213	-0.0414376	0.142565	-3.2271	0.00177866	0.0258044
ZWILCH	-0.0178138	0.00554639	-3.21179	0.00131911	0.00808249	-0.0156513	0.0951999	-2.48941	0.0166899	0.0722894	-0.0254025	0.0859481	-2.15683	0.0338518	0.140868
ZXDC	-0.0224049	0.0180835	-1.23897	0.215357	0.352607	-0.00878827	0.675511	-0.383788	0.703002	0.823408	-0.0449693	0.552085	-1.52555	0.130845	0.315423
ZYG11B	-0.0148939	0.0191146	-0.779187	0.43587	0.581629	-0.0289626	0.888981	-1.23126	0.224833	0.401261	0.0124554	0.798546	0.379773	0.705064	0.839538
ZYX	-0.0427001	0.0122437	-3.48752	0.000487514	0.00384291	-0.0352386	0.385546	-2.17965	0.0347345	0.11716	-0.0527346	0.250102	-2.81272	0.00610382	0.0522271
ZZEF1	-0.060799	0.022715	-2.6766	0.00743733	0.0289965	-0.0522602	0.809986	-1.87083	0.0680965	0.182412	-0.0774656	0.721684	-1.98494	0.050386	0.178827

### Sheet: Ex-L3
gene	Meta_logFC	Meta_se	Meta_tstat	Meta_P.Value	Meta_adj.P.Val	McLean_logFC	McLean_AveExpr	McLean_t	McLean_p_val	McLean_p_adj.loc	MtSinai_logFC	MtSinai_AveExpr	MtSinai_t	MtSinai_p_val	MtSinai_p_adj.loc
A1BG	-0.0137109	0.00411218	-3.33421	0.000855424	0.00878489	-0.0123818	0.0487834	-2.7174	0.00939917	0.0668064	-0.0195464	0.0703056	-2.04727	0.0437119	0.239969
A1BG-AS1	-0.0162327	0.00861357	-1.88455	0.0594911	0.167555	-0.0262111	0.153089	-2.66437	0.0107674	0.0731069	0.0165472	0.117878	0.92803	0.356084	0.6368
A2M	0.00730166	0.00532939	1.37007	0.170664	0.346324	0.0111219	0.0595328	1.93472	0.0595239	0.211975	-0.016063	0.0940959	-1.12988	0.261697	0.54945
A2ML1	-0.0174123	0.00609026	-2.85904	0.00424925	0.0271986	-0.0131462	0.0579041	-1.99051	0.0528221	0.196148	-0.0416548	0.106603	-2.64581	0.00970394	0.116347
A2ML1-AS1	-0.0159823	0.007875	-2.0295	0.0424075	0.132736	-0.0145944	0.125697	-1.75011	0.087129	0.261831	-0.0274205	0.176577	-1.14542	0.255336	0.543841
AAAS	-0.00500919	0.00700906	-0.714673	0.474811	0.657667	-0.00403365	0.13625	-0.430312	0.669087	0.825271	-0.00624626	0.0953046	-0.591739	0.555592	0.781202
AACS	-0.0626278	0.0317588	-1.97198	0.0486116	0.146253	-0.0227953	1.08196	-0.532902	0.596805	0.779694	-0.111555	1.01154	-2.35307	0.0209224	0.167668
AADAT	0.0060248	0.0102415	0.588276	0.556347	0.72341	-0.00570333	0.200987	-0.461346	0.646842	0.810584	0.0316844	0.193174	1.73274	0.0867596	0.326996
AAGAB	-0.0462315	0.0190204	-2.43063	0.0150727	0.0654073	-0.0390274	0.633139	-1.68499	0.0991314	0.28374	-0.0611507	0.55814	-1.83463	0.0700509	0.295549
AAK1	-0.00971263	0.0297265	-0.326733	0.74387	0.857144	0.0659328	2.27027	1.7662	0.0843574	0.256603	-0.140812	2.39235	-2.8653	0.00524617	0.0841623
AAMDC	-0.00340222	0.011097	-0.306589	0.759156	0.8676	-0.00801014	0.257654	-0.624876	0.535307	0.736692	0.0103781	0.271013	0.468162	0.640864	0.831742
AAMP	-0.0175368	0.00867307	-2.02198	0.0431786	0.134566	-0.01742	0.157316	-1.76306	0.0848923	0.257495	-0.0179289	0.137379	-0.990259	0.324851	0.610071
AAR2	-0.000288784	0.00653024	-0.0442225	0.964727	0.984405	-0.00540617	0.119447	-0.677412	0.501721	0.709308	0.0100801	0.111204	0.88733	0.377399	0.654446
AARS	0.0247441	0.0194322	1.27336	0.202891	0.386314	0.0143009	0.560823	0.611689	0.543918	0.742355	0.0480807	0.455426	1.37575	0.172506	0.452226
AARS2	-0.00708044	0.00474064	-1.49356	0.13529	0.295029	-0.00872443	0.07119	-1.61953	0.112539	0.306216	-0.00143644	0.0755738	-0.143912	0.88591	0.95393
AASDH	-0.0294795	0.0142933	-2.06247	0.0391634	0.126055	-0.0350796	0.402285	-2.05745	0.0456496	0.178339	-0.0162384	0.352765	-0.619373	0.537323	0.768221
AASDHPPT	0.054598	0.0236063	2.31286	0.0207305	0.0811525	0.0229695	0.445223	0.810919	0.421864	0.650789	0.126519	0.449595	2.96205	0.00401515	0.0735327
AASS	0.00361181	0.00191415	1.8869	0.0591738	0.166946	0.00330957	0.0121086	1.55804	0.126447	0.324284	0.00491741	0.0115694	1.11382	0.26849	0.555801
AATF	-0.0100876	0.0141677	-0.712009	0.476459	0.659112	-0.00204128	0.374097	-0.11892	0.905885	0.957155	-0.027284	0.385537	-1.08727	0.279984	0.566935
AATK	-0.0215636	0.0205939	-1.04709	0.29506	0.489691	-0.00490834	0.648531	-0.180449	0.857635	0.932872	-0.0439334	0.544461	-1.39367	0.167042	0.446925
ABAT	-0.0109653	0.0226514	-0.484091	0.628321	0.7758	0.0170601	0.733748	0.570723	0.571115	0.76096	-0.0487607	0.688096	-1.40466	0.163759	0.443169
ABCA1	0.00475013	0.00465888	1.01959	0.307925	0.501675	0.0102865	0.0465614	1.85519	0.0703323	0.232097	-0.00854515	0.0485388	-0.994502	0.322795	0.607725
ABCA10	-0.110384	0.0346647	-3.18434	0.00145084	0.0127423	-0.0666414	1.09403	-1.37632	0.175855	0.392915	-0.156377	1.09184	-3.14961	0.0022551	0.0554467
ABCA2	-0.00825656	0.0166465	-0.495994	0.619899	0.770523	-0.000278063	0.493067	-0.0137989	0.989053	0.995254	-0.0254004	0.389303	-0.859901	0.392257	0.665695
ABCA3	-0.0343582	0.0241081	-1.42517	0.154107	0.322561	-0.00790161	1.07549	-0.244898	0.807683	0.908735	-0.0677984	0.872759	-1.86906	0.065051	0.285415
ABCA5	-0.0684806	0.0317346	-2.15792	0.0309342	0.10636	-0.0059299	1.51183	-0.148552	0.882591	0.943637	-0.175914	1.54273	-3.36263	0.00115816	0.0416838
ABCA6	-0.0541339	0.0194681	-2.78065	0.00542495	0.0323333	-0.0655955	0.580912	-2.79139	0.00775714	0.0602835	-0.0290545	0.514336	-0.835837	0.405585	0.675643
ABCA7	0.0373233	0.0162197	2.30111	0.0213855	0.0827909	0.0506709	0.309268	2.37218	0.0221823	0.114386	0.0191472	0.207452	0.768148	0.444537	0.706127
ABCA8	0.00493017	0.00238069	2.0709	0.0383678	0.124265	0.00540188	0.0245536	2.07893	0.0435358	0.173038	0.00246389	0.0116499	0.414694	0.679408	0.853863
ABCA9	-0.015251	0.0183985	-0.828926	0.407146	0.598623	-0.00646188	0.563431	-0.305112	0.761731	0.881668	-0.0422894	0.518122	-1.13845	0.258124	0.546316
ABCA9-AS1	-0.0396463	0.0111888	-3.5434	0.000395006	0.00497785	-0.0402103	0.0821386	-3.32761	0.00185978	0.0256157	-0.036257	0.154944	-1.22392	0.224926	0.511561
ABCB1	-0.0204645	0.0149833	-1.36582	0.171996	0.34791	-0.0132243	0.150682	-0.793711	0.431869	0.658748	-0.051076	0.263837	-1.49088	0.140019	0.413509
ABCB10	-0.0400979	0.0129411	-3.09849	0.00194512	0.0156968	-0.0423698	0.370561	-2.84392	0.00675721	0.0551068	-0.0331152	0.433638	-1.26785	0.208305	0.496682
ABCB7	0.0100903	0.0117549	0.858391	0.390677	0.583893	0.01614	0.360383	1.21911	0.229351	0.459577	-0.0124443	0.290346	-0.487024	0.627492	0.826322
ABCB8	-0.0742669	0.0163908	-4.531	5.87049e-06	0.000258929	-0.0770036	0.353122	-3.54317	0.000956165	0.0174833	-0.0706569	0.294763	-2.83067	0.00579324	0.0889941
ABCB9	-0.0590449	0.0224462	-2.6305	0.00852588	0.0443607	-0.052951	0.741181	-1.71915	0.0926739	0.272434	-0.0659467	0.672019	-2.01185	0.0473959	0.247455
ABCC1	-0.028016	0.0184103	-1.52175	0.128071	0.283572	-0.0309397	0.474956	-1.44365	0.15598	0.367308	-0.0197836	0.435092	-0.550117	0.583678	0.801162
ABCC10	-0.00567611	0.0107847	-0.526313	0.598671	0.757551	0.00385627	0.285047	0.313818	0.755155	0.877728	-0.037635	0.254623	-1.67266	0.0980627	0.34676
ABCC4	-0.0329936	0.0124812	-2.64346	0.00820634	0.043263	-0.0465742	0.244767	-3.05581	0.00382107	0.0392131	-0.00534364	0.247963	-0.245715	0.806494	0.920537
ABCC5	-0.0783705	0.0271786	-2.88353	0.00393239	0.0256979	-0.0467554	1.32815	-1.30715	0.198009	0.421396	-0.121558	1.25501	-2.90767	0.00464142	0.0796628
ABCC8	-0.0762287	0.0225715	-3.37722	0.000732236	0.00783266	-0.0633579	0.77065	-2.22572	0.0312484	0.139693	-0.0980241	0.703099	-2.6462	0.00969353	0.116347
ABCC9	0.00174466	0.00228775	0.76261	0.445696	0.632459	0.00186517	0.0221767	0.753501	0.455196	0.677248	0.00103878	0.0196147	0.173391	0.862756	0.94395
ABCD2	0.0112832	0.0133986	0.842121	0.39972	0.592092	0.0176862	0.402392	1.1524	0.255431	0.488946	-0.00923691	0.393378	-0.336199	0.737548	0.884483
ABCD3	-0.0183418	0.0107406	-1.70771	0.0876908	0.219418	-0.0394857	0.359334	-3.23	0.00235515	0.0291034	0.0532257	0.328776	2.36657	0.0202215	0.165261
ABCD4	0.0467788	0.0204451	2.28802	0.0221364	0.0847609	0.0757356	0.50498	2.92812	0.00540117	0.0483469	-0.00144592	0.384242	-0.0433184	0.965549	0.986987
ABCE1	0.0267011	0.0108738	2.45554	0.0140674	0.0620328	0.0307186	0.269135	2.32203	0.024963	0.122818	0.0183338	0.228409	0.960296	0.339624	0.622374
ABCF1	-0.00536322	0.00873602	-0.61392	0.539268	0.710823	-0.00425797	0.175806	-0.443019	0.659941	0.818442	-0.010616	0.231796	-0.506659	0.613703	0.81931
ABCF3	-0.00505304	0.00551902	-0.915568	0.359894	0.554746	-0.0043119	0.104936	-0.696533	0.489789	0.702408	-0.00792402	0.0834785	-0.650356	0.517212	0.754184
ABCG1	0.00790788	0.00968327	0.816654	0.414126	0.605241	0.017232	0.249308	1.56053	0.125859	0.323638	-0.0231292	0.220699	-1.14805	0.254162	0.5425
ABCG4	-0.00190487	0.00479653	-0.397135	0.691268	0.819144	-0.00120582	0.0852095	-0.22128	0.825907	0.917356	-0.00430965	0.0747747	-0.426404	0.670889	0.848837
ABCG8	-0.0089461	0.00580365	-1.54146	0.123205	0.276404	-0.00701104	0.0983969	-0.997082	0.324222	0.563331	-0.0130816	0.0769424	-1.2726	0.206622	0.494454
ABHD10	0.0118339	0.00991487	1.19355	0.232653	0.422148	0.00616462	0.188401	0.524803	0.602377	0.783243	0.0258803	0.170535	1.39972	0.165228	0.444557
ABHD11	-0.0107012	0.0075011	-1.42662	0.15369	0.321863	-0.00636896	0.134813	-0.546191	0.587732	0.772326	-0.0137595	0.0754199	-1.40442	0.16383	0.443169
ABHD12	-0.000711992	0.0170495	-0.0417602	0.96669	0.985269	0.0144406	0.574473	0.737116	0.464997	0.684721	-0.0480196	0.552036	-1.38723	0.168991	0.448932
ABHD12B	-0.00823274	0.00874261	-0.94168	0.346357	0.540294	-0.00937566	0.165142	-0.917003	0.364182	0.600951	-0.00512416	0.171767	-0.303891	0.761951	0.897303
ABHD13	0.0248365	0.0129246	1.92164	0.0546505	0.157649	0.0335964	0.238875	2.16469	0.0359248	0.152622	0.00501691	0.277983	0.214902	0.830357	0.929768
ABHD15-AS1	-0.04373	0.0208715	-2.0952	0.0361534	0.119368	0.0101895	0.208685	0.372162	0.71175	0.851977	-0.118535	0.336247	-3.67565	0.000414277	0.0250741
ABHD17A	-0.00437721	0.0120927	-0.36197	0.717375	0.837287	-0.0154118	0.303762	-0.898357	0.373926	0.610065	0.00652001	0.200705	0.382441	0.703087	0.86501
ABHD17B	-0.0133998	0.0118898	-1.12699	0.259746	0.451575	-0.0238358	0.325958	-1.73943	0.0890093	0.265855	0.0183899	0.284956	0.768921	0.444066	0.70567
ABHD17C	-0.0342797	0.00960909	-3.56743	0.000360501	0.00470197	-0.0510658	0.262844	-4.45282	5.80611e-05	0.00356891	0.00527477	0.225202	0.299629	0.76519	0.899213
ABHD18	-0.0829347	0.0238734	-3.47393	0.000512888	0.00600599	-0.0755708	1.06041	-2.57102	0.0136286	0.0837763	-0.0972092	1.00205	-2.37539	0.0197744	0.163318
ABHD2	-0.0259565	0.0289146	-0.897693	0.369349	0.563928	0.000842513	1.54514	0.0228582	0.981868	0.991521	-0.0688404	1.48277	-1.47646	0.143507	0.417181
ABHD3	0.0472778	0.0181311	2.60755	0.00911928	0.0464035	0.0681289	0.293848	2.64776	0.0113735	0.0753233	0.0267143	0.274366	1.04546	0.298767	0.585873
ABHD5	-0.0354259	0.0132792	-2.66776	0.00763581	0.0409464	-0.0263546	0.376927	-1.63976	0.108246	0.299336	-0.0549382	0.311956	-2.33064	0.0221353	0.172253
ABHD6	0.0111508	0.0146542	0.760929	0.4467	0.633147	0.0225429	0.376784	1.26512	0.212545	0.439229	-0.0126552	0.348987	-0.4913	0.624478	0.824902
ABHD8	-0.0133594	0.0149326	-0.894645	0.370977	0.565252	0.0201048	0.51367	1.05517	0.297153	0.536379	-0.066638	0.409437	-2.77179	0.00684494	0.0969172
ABI1	-0.00725977	0.0221217	-0.328173	0.742781	0.856131	0.0119576	0.853643	0.477823	0.635162	0.802821	-0.0759605	0.950259	-1.60537	0.112112	0.372289
ABI2	-0.028633	0.0300371	-0.953254	0.340462	0.53507	-0.0313323	1.9125	-0.885476	0.380754	0.615515	-0.0216717	1.96418	-0.381381	0.70387	0.865495
ABI3BP	0.00451404	0.00463879	0.973108	0.3305	0.524579	0.00892535	0.0352695	1.64222	0.107733	0.298409	-0.00732178	0.0478642	-0.822447	0.413119	0.680833
ABL1	-0.121939	0.02404	-5.07235	3.92937e-07	3.84812e-05	-0.132751	0.797019	-4.10555	0.000173857	0.00688045	-0.108576	0.737565	-3.02045	0.00333095	0.0663964
ABL2	-0.0814055	0.0232961	-3.49438	0.000475155	0.00569005	-0.0458094	1.13237	-1.65165	0.105785	0.294746	-0.166677	1.08565	-3.88275	0.000203245	0.0167764
ABLIM1	0.0267153	0.0316482	0.844132	0.398595	0.59094	0.0390523	1.21226	0.913562	0.365968	0.602611	0.0117504	1.09164	0.249581	0.803512	0.91889
ABLIM2	-0.163309	0.0408166	-4.00106	6.30595e-05	0.00138276	-0.0850601	1.74042	-1.47089	0.14859	0.356837	-0.24099	1.70533	-4.18252	6.96907e-05	0.0103249
ABLIM3	-0.0350105	0.019244	-1.8193	0.068866	0.185116	-0.0595837	0.544778	-2.43735	0.0189425	0.103842	0.0050287	0.498607	0.161151	0.872356	0.948651
ABR	-0.0385378	0.0336007	-1.14693	0.251409	0.44254	-0.0292648	1.4504	-0.675712	0.502789	0.710043	-0.0525582	1.39198	-0.986928	0.326472	0.611611
ABRACL	-0.00670974	0.00668225	-1.00411	0.315324	0.509349	-0.0173808	0.0937518	-2.23758	0.0304053	0.137692	0.0236696	0.0797589	1.80598	0.0744522	0.303944
ABT1	-0.00256716	0.00413433	-0.620937	0.534641	0.707143	-0.00757756	0.0539725	-1.46057	0.151298	0.360495	0.00615065	0.0403644	0.898764	0.371311	0.648938
ABTB1	0.00137535	0.0129989	0.105805	0.915737	0.956716	-0.0149623	0.357409	-0.93744	0.353692	0.59253	0.0335593	0.255324	1.49807	0.137811	0.40986
ABTB2	-0.00913397	0.00494586	-1.84679	0.0647774	0.177723	-0.0134273	0.0602708	-2.51676	0.015596	0.0917098	0.0171067	0.0640367	1.29696	0.198283	0.485079
AC002066.1	0.0456819	0.023605	1.93527	0.0529576	0.154306	0.0659319	0.490351	2.20331	0.0329588	0.144708	0.012325	0.430446	0.320911	0.749082	0.890274
AC004053.1	-0.00279005	0.00844229	-0.330485	0.741034	0.854629	-0.000662256	0.0754686	-0.0772428	0.938789	0.973109	-0.0706135	0.721238	-1.45879	0.148365	0.423483
AC005009.2	-0.0247605	0.00807786	-3.06523	0.00217502	0.0169943	-0.0240292	0.0634012	-2.71421	0.00958758	0.0675986	-0.0283961	0.103061	-1.43855	0.154326	0.432966
AC005498.3	-0.0045659	0.00285611	-1.59864	0.109901	0.255108	-0.0172141	0.114147	-2.80462	0.00749303	0.058665	-0.00107015	0.00368309	-0.331649	0.740969	0.886218
AC007091.1	0.0301324	0.0225044	1.33896	0.180584	0.358624	0.0397828	0.258246	1.42628	0.161411	0.374853	0.0121346	0.266185	0.318564	0.750942	0.891046
AC007319.1	-0.0240744	0.0148982	-1.61593	0.10611	0.249078	-0.0115769	0.162057	-0.495945	0.622666	0.795611	-0.0326638	0.148472	-1.68787	0.0950946	0.342352
AC007364.1	-0.00569834	0.00922467	-0.617729	0.536754	0.708722	-0.00440626	0.278119	-0.36	0.720584	0.858195	-0.00739736	0.0652916	-0.527055	0.599609	0.81055
AC009120.4	-0.00177438	0.00225041	-0.78847	0.430422	0.619051	-0.00183774	0.0101346	-0.813607	0.420288	0.6492	0.00675857	0.341515	0.257819	0.797168	0.915624
AC009228.1	-0.00959978	0.00612036	-1.5685	0.116764	0.266666	-0.00394576	0.105739	-0.562018	0.576979	0.764981	-0.0275004	0.102751	-2.20142	0.0304097	0.199895
AC009264.1	-0.0273491	0.0107185	-2.55158	0.0107236	0.0519588	-0.0263973	0.099703	-2.22552	0.03149	0.140556	-0.0315873	0.177566	-1.26203	0.210537	0.499583
AC010884.1	0.000891764	0.00770275	0.115772	0.907833	0.952335	0.00363741	0.121032	0.401595	0.689942	0.837943	-0.00628328	0.0998084	-0.429133	0.668909	0.848043
AC010894.3	-0.000835447	0.0030723	-0.271929	0.785677	0.88423	0.000115249	0.118672	0.00999942	0.992068	0.996207	-0.000908168	0.00251811	-0.284903	0.77641	0.904353
AC011997.1	0.010198	0.0162877	0.626114	0.53124	0.704736	0.0219349	0.356873	1.02123	0.312773	0.55106	-0.0056842	0.296489	-0.2275	0.82058	0.925857
AC012593.1	0.0022231	0.00305359	0.728029	0.466596	0.650195	0.00283466	0.039366	0.801736	0.427051	0.654955	0.000427866	0.0291001	0.0706311	0.943857	0.97878
AC015923.1	-0.0166465	0.0101587	-1.63864	0.101288	0.241635	-0.0448693	0.265416	-1.21907	0.230062	0.460442	-0.0143192	0.0443318	-1.3548	0.179083	0.461115
AC016716.2	-0.0177097	0.00904571	-1.95781	0.0502529	0.149209	-0.0161487	0.0730991	-1.6624	0.103881	0.291512	-0.0278971	0.174629	-1.12418	0.264247	0.552296
AC016831.7	0.0292222	0.0579728	0.504066	0.614215	0.76744	0.105937	3.87008	1.63188	0.109982	0.301621	-0.272886	1.67491	-2.11826	0.0377613	0.223492
AC019330.1	-0.01936	0.00738707	-2.6208	0.00877244	0.0451556	-0.0227691	0.116372	-2.91602	0.00557898	0.0492895	0.00970649	0.133601	0.425724	0.671495	0.849271
AC023590.1	-0.0904843	0.0444721	-2.03463	0.0418881	0.131824	-0.0752934	0.38944	-1.43545	0.159134	0.371656	-0.129324	0.70966	-1.54193	0.127628	0.396409
AC026167.1	0.0353165	0.0139841	2.52547	0.0115542	0.0543873	0.0293241	0.179767	1.87524	0.0675565	0.227273	0.0592427	0.182299	1.89597	0.0618338	0.278814
AC062028.1	-0.0354987	0.0159732	-2.2224	0.0262565	0.0953832	-0.0309932	0.255099	-1.49862	0.141313	0.344737	-0.0421602	0.290706	-1.67655	0.0972968	0.345835
AC067956.1	-0.0504853	0.0430643	-1.17232	0.241068	0.431302	0.0391267	1.83258	0.622211	0.537116	0.737891	-0.129631	1.52536	-2.19352	0.0309933	0.201323
AC079117.1	-0.0158551	0.0162562	-0.975325	0.329399	0.523307	-0.0167723	0.0794537	-0.971347	0.337363	0.576399	-0.00870235	0.208145	-0.180472	0.857311	0.941648
AC091133.1	0.00333059	0.00483177	0.68931	0.490628	0.671135	0.00573058	0.0583632	1.08661	0.283176	0.521547	-0.00921226	0.0850951	-0.764096	0.446921	0.707285
AC092535.3	0.00798105	0.00512727	1.55659	0.119568	0.271152	0.0178459	0.161993	0.946993	0.349156	0.588249	0.00719241	0.00639031	1.34986	0.180638	0.46286
AC098617.1	-0.022069	0.0167459	-1.31787	0.187546	0.368084	-0.0317363	0.122191	-1.63478	0.110041	0.301693	0.0060393	0.236824	0.182442	0.855715	0.940522
AC099850.1	-0.00411933	0.00568551	-0.724532	0.468739	0.652306	-0.00515168	0.0985747	-0.856625	0.396332	0.630075	0.00456593	0.122022	0.261753	0.794147	0.914515
AC105760.2	0.00162161	0.00572461	0.28327	0.77697	0.879797	0.00256928	0.101819	0.401503	0.690009	0.837943	-0.00217598	0.100204	-0.169866	0.865518	0.945585
AC140912.1	0.00226334	0.00489361	0.462509	0.643717	0.786009	0.00704857	0.0476966	1.16176	0.251647	0.484158	-0.00664579	0.0457572	-0.802781	0.424335	0.68997
AC159540.1	0.000588266	0.00136967	0.429494	0.667564	0.802326	0.000588958	0.000684322	0.429925	0.669366	0.825527	-0.00140664	1.97282	-0.0191317	0.984783	0.993021
ACAA1	-0.0480714	0.0145831	-3.29638	0.000979395	0.00969828	-0.0395748	0.383454	-1.9738	0.0547579	0.200756	-0.0576148	0.263647	-2.71137	0.00810314	0.106409
ACACA	-0.0523992	0.0330328	-1.58628	0.112677	0.25995	-0.0179696	2.11131	-0.407752	0.685449	0.835642	-0.0965456	2.03152	-1.93467	0.0563486	0.267639
ACACB	0.0196402	0.0055282	3.55272	0.000381266	0.00485835	0.0191242	0.0804838	2.89589	0.0058871	0.0508455	0.0208484	0.0556552	2.06302	0.042155	0.23508
ACAD10	0.018812	0.0123997	1.51713	0.129234	0.28519	0.0121324	0.268436	0.815986	0.418941	0.648157	0.0340683	0.283991	1.51613	0.133189	0.403568
ACAD8	-0.0109475	0.00954956	-1.14638	0.251636	0.442873	-0.00632673	0.172592	-0.584165	0.562117	0.755668	-0.0270907	0.17028	-1.33825	0.184376	0.466005
ACAD9	-0.00359111	0.0137791	-0.26062	0.794385	0.890697	-0.0239677	0.321233	-1.43566	0.158228	0.37074	0.0399545	0.302301	1.63714	0.10529	0.3603
ACADM	-0.0682958	0.0220683	-3.09475	0.00196982	0.0158298	-0.0559465	0.701774	-2.16458	0.0359339	0.152622	-0.101519	0.733046	-2.39469	0.0188274	0.159116
ACADSB	-0.0187384	0.0176091	-1.06413	0.287269	0.481602	0.0162547	0.544261	0.782562	0.438111	0.664498	-0.108149	0.529923	-3.25731	0.00161578	0.048625
ACADVL	-0.0259215	0.0198572	-1.3054	0.191757	0.372929	-0.0117846	0.602612	-0.429788	0.669465	0.825561	-0.0415127	0.336548	-1.44164	0.153069	0.430485
ACAP2	-0.0375695	0.0247002	-1.52102	0.128256	0.28379	-0.0268748	1.32889	-0.897837	0.3742	0.610254	-0.0603937	1.23769	-1.38111	0.170856	0.450984
ACAP3	-0.0209327	0.0236957	-0.883397	0.377022	0.570495	0.00556279	0.920861	0.165626	0.869216	0.938029	-0.0471908	0.631629	-1.41139	0.16177	0.442133
ACAT1	0.0166117	0.0187687	0.885079	0.376114	0.569652	0.0231299	0.565102	1.04578	0.301421	0.540538	-0.000158571	0.532877	-0.00446973	0.996444	0.998562
ACAT2	-0.00383604	0.0172573	-0.222285	0.824092	0.906189	-0.0123398	0.217672	-0.452926	0.653051	0.814886	0.00186206	0.185875	0.0834937	0.933655	0.975302
ACBD3	-0.0447521	0.0133181	-3.36025	0.000778727	0.00819218	-0.0575727	0.473894	-3.79527	0.000450849	0.0117343	-0.0016392	0.432527	-0.0589262	0.953149	0.982393
ACBD4	0.000892457	0.0067222	0.132763	0.894381	0.944925	-0.00727513	0.141527	-0.865867	0.391299	0.624479	0.0154186	0.098219	1.37603	0.17242	0.45222
ACBD5	0.00389148	0.0129413	0.300703	0.763641	0.870764	0.00226547	0.302892	0.149197	0.882086	0.943434	0.0082078	0.298959	0.331767	0.74088	0.886218
ACBD6	-0.00720218	0.0223678	-0.321988	0.747462	0.85998	-0.0253899	1.52768	-0.983719	0.330677	0.570344	0.0476678	1.41827	1.0633	0.290649	0.578395
ACCS	-0.0135851	0.00556524	-2.44106	0.014644	0.0639314	-0.0188472	0.0798791	-2.93736	0.00526887	0.0476052	0.0023964	0.0776624	0.214309	0.830818	0.929862
ACD	0.000422568	0.0036653	0.115289	0.908216	0.952391	0.00114588	0.0778899	0.282072	0.779222	0.892968	-0.00274428	0.0464363	-0.322848	0.747602	0.88956
ACER2	0.00426431	0.0155274	0.274631	0.7836	0.883011	0.0126225	0.37885	0.686664	0.495928	0.705868	-0.0165513	0.340904	-0.570549	0.569807	0.791477
ACER3	-0.0815046	0.0195483	-4.1694	3.05405e-05	0.000836317	-0.0848469	0.747571	-3.36294	0.00161391	0.0234892	-0.0764845	0.689389	-2.47355	0.015363	0.144337
ACHE	0.0247699	0.00644953	3.84058	0.000122745	0.00222626	0.0248947	0.0942838	3.28649	0.00200748	0.0267264	0.024441	0.0812997	1.98746	0.0500836	0.252405
ACIN1	0.00174512	0.0143002	0.122034	0.902872	0.949837	0.0108982	0.675372	0.685789	0.496474	0.70621	-0.0372162	0.614929	-1.1351	0.259515	0.547846
ACKR1	-0.00143261	0.00570223	-0.251236	0.801632	0.894396	0.00707927	0.0660053	0.916422	0.364545	0.601032	-0.0116234	0.0331399	-1.37514	0.172692	0.452421
ACLY	0.0121682	0.0107396	1.13302	0.257207	0.448917	-0.0111502	0.200445	-0.825995	0.4133	0.643939	0.0523786	0.199907	2.95481	0.0040446	0.0737239
ACMSD	-0.0223207	0.0103991	-2.14641	0.03184	0.10857	-0.0133487	0.0790283	-1.13098	0.264652	0.499971	-0.0534533	0.13691	-2.43124	0.0173133	0.15402
ACO1	0.00180492	0.0102034	0.176894	0.859592	0.926282	-0.00814029	0.206678	-0.651039	0.518435	0.72338	0.0216294	0.208005	1.22523	0.223864	0.511246
ACO2	0.0163951	0.0192756	0.850561	0.395013	0.587487	0.0415431	0.666403	1.72755	0.0911428	0.269786	-0.0288023	0.602258	-0.893414	0.374152	0.651454
ACOT11	0.0239876	0.0201128	1.19265	0.233005	0.422478	0.0067525	0.429311	0.248272	0.805098	0.907165	0.0447869	0.319175	1.49898	0.137574	0.409766
ACOT13	-0.00491823	0.00777236	-0.632785	0.526874	0.70182	-0.00669781	0.165959	-0.784061	0.43724	0.663438	0.00363822	0.205473	0.194231	0.846458	0.936672
ACOT7	0.0253813	0.0230209	1.10253	0.27023	0.462624	0.00560782	0.777821	0.19014	0.850081	0.929897	0.0562134	0.697053	1.52637	0.130622	0.400901
ACOT8	-0.0472714	0.011416	-4.1408	3.46101e-05	0.000926826	-0.0420243	0.241136	-3.1358	0.00306471	0.0342512	-0.0611491	0.239668	-2.80565	0.00622052	0.0915724
ACOT9	-0.00566287	0.00806173	-0.702438	0.482406	0.664444	-0.00355736	0.180443	-0.385816	0.701508	0.845585	-0.0124968	0.172086	-0.752304	0.453942	0.713013
ACOX1	-0.0287215	0.0114491	-2.50863	0.0121199	0.0561129	-0.030035	0.276551	-2.31384	0.0254497	0.124091	-0.0241199	0.276565	-0.992731	0.323652	0.608943
ACOX3	-0.0302776	0.0147431	-2.05368	0.0400063	0.127947	-0.00413829	0.377732	-0.236971	0.813789	0.912226	-0.0951284	0.409561	-3.45838	0.000850693	0.0357116
ACP1	-0.0220832	0.0115994	-1.90382	0.0569331	0.162449	-0.0197879	0.224652	-1.4837	0.145076	0.351174	-0.029211	0.217699	-1.24289	0.217318	0.506875
ACP2	-0.00395022	0.00740682	-0.533322	0.593811	0.753495	-0.000256719	0.0933547	-0.0200159	0.984128	0.992718	-0.00579834	0.0604563	-0.639106	0.524469	0.759825
ACP6	0.0116197	0.00905905	1.28267	0.199609	0.382597	0.0176745	0.147539	1.561	0.125748	0.323638	0.000849024	0.137203	0.0562215	0.955297	0.983132
ACSBG1	-0.000337601	0.00218695	-0.154371	0.877317	0.936215	0.00100193	0.0202297	0.403491	0.688558	0.837174	-0.00496893	0.015484	-1.07617	0.284887	0.57225
ACSF3	-0.0128174	0.010128	-1.26554	0.205677	0.389959	-0.00617718	0.260702	-0.538871	0.592715	0.776313	-0.0364446	0.265605	-1.68544	0.0955629	0.342958
ACSL1	-0.0307573	0.00934079	-3.29279	0.000991974	0.00978093	-0.0258715	0.231339	-2.5445	0.0145599	0.0878155	-0.057186	0.244482	-2.41825	0.0177256	0.155578
ACSL3	0.0999535	0.04117	2.42782	0.0151897	0.0656685	0.0870335	1.30923	1.62031	0.112496	0.306216	0.118353	1.21654	1.84639	0.0684747	0.292746
ACSL4	0.00187997	0.02114	0.0889298	0.929138	0.964846	0.00419493	0.951459	0.145204	0.885218	0.945288	-0.000788277	0.836874	-0.0254151	0.979783	0.991886
ACSM3	-0.0169894	0.00833509	-2.0383	0.0415201	0.130987	-0.0183812	0.0672682	-2.13065	0.0389491	0.160727	0.00253522	0.180603	0.078461	0.937674	0.976634
ACSM6	-0.0161102	0.011037	-1.45965	0.144385	0.307901	-0.000970706	0.061565	-0.0697992	0.944707	0.975857	-0.0418703	0.0963942	-2.30808	0.0236211	0.177283
ACSS1	-0.000119034	0.00226392	-0.0525788	0.958067	0.980988	-0.000702169	0.0176019	-0.260009	0.796079	0.902635	0.00125978	0.010781	0.30337	0.762347	0.897303
ACSS2	0.012891	0.0101669	1.26794	0.204818	0.388586	0.00942863	0.257809	0.821131	0.416036	0.646372	0.0254562	0.265608	1.16375	0.247773	0.536419
ACSS3	0.00503185	0.00904508	0.556308	0.578	0.739769	0.0169533	0.14606	1.61793	0.112885	0.306451	-0.0298223	0.145015	-1.6645	0.0996866	0.349605
ACTA2	-0.00618962	0.00700284	-0.883874	0.376764	0.570254	-0.00474542	0.0618436	-0.631335	0.531158	0.733166	-0.015686	0.104808	-0.813826	0.418221	0.685151
ACTB	0.265089	0.0747739	3.54521	0.000392294	0.00495448	0.167053	1.20043	1.4708	0.149552	0.358255	0.340081	1.18001	3.42348	0.00103684	0.0394136
ACTG1	0.0980138	0.0522633	1.87538	0.0607398	0.169997	0.0301659	0.810212	0.425411	0.67285	0.827264	0.178702	0.608791	2.31092	0.0238021	0.178193
ACTL6B	0.0349538	0.0145397	2.40403	0.0162153	0.0683629	0.0299585	0.443227	1.56443	0.12494	0.322422	0.0417532	0.384604	1.86885	0.0650802	0.285415
ACTN1	-0.0276355	0.03074	-0.899009	0.368648	0.56343	0.0292432	1.6376	0.7434	0.461224	0.68175	-0.116848	1.42878	-2.37181	0.0199546	0.163904
ACTN2	0.0112708	0.0141824	0.794698	0.426789	0.615574	0.0219998	0.410968	1.40687	0.16655	0.38181	-0.0384684	0.438644	-1.14254	0.256432	0.544929
ACTN4	-0.0224991	0.0268596	-0.837656	0.402224	0.594479	-0.0220928	0.946229	-0.613055	0.543022	0.74207	-0.023007	0.851892	-0.571067	0.569457	0.791419
ACTR10	-0.0474236	0.0191373	-2.47807	0.0132095	0.0594194	-0.0427017	0.648857	-2.02344	0.0491802	0.187257	-0.0692793	0.664222	-1.52588	0.130761	0.401029
ACTR1A	0.0135164	0.0149136	0.906317	0.364768	0.560093	0.0198497	0.326358	1.15007	0.256379	0.490191	-0.00514638	0.332162	-0.1737	0.862514	0.94395
ACTR1B	-0.0209312	0.0183765	-1.13902	0.254696	0.44622	0.003998	0.4335	0.157577	0.875517	0.940822	-0.0484401	0.309259	-1.81749	0.0726571	0.300575
ACTR2	-0.190843	0.0342341	-5.57465	2.48022e-08	5.97114e-06	-0.24505	1.30338	-5.78775	7.09991e-07	0.000341861	-0.0884854	1.2146	-1.52088	0.132012	0.402302
ACTR3	-0.025423	0.0154969	-1.64052	0.100897	0.240851	-0.0234703	0.454175	-1.23719	0.222633	0.451993	-0.0293396	0.422795	-1.09202	0.277901	0.565673
ACTR3B	-0.0723753	0.0210864	-3.43231	0.000598459	0.00668839	-0.0819378	0.826806	-3.20934	0.00249601	0.0302664	-0.0518543	0.827575	-1.38645	0.169227	0.449352
ACTR3C	-0.00263372	0.00955005	-0.275781	0.782716	0.882532	-0.00270432	0.163159	-0.230828	0.818527	0.914345	-0.00249392	0.14309	-0.151267	0.880123	0.95065
ACTR5	-0.00248264	0.00678298	-0.36601	0.714357	0.835622	0.0010243	0.147168	0.135112	0.893145	0.949511	-0.0165558	0.137761	-1.09014	0.278723	0.566168
ACTR6	-0.00614537	0.0125622	-0.489194	0.624705	0.774082	-0.0227106	0.263823	-1.53572	0.131828	0.33132	0.0367919	0.263936	1.54531	0.125977	0.393587
ACTR8	-0.00205503	0.00404121	-0.508518	0.61109	0.765587	-0.00477156	0.0609721	-1.06391	0.293224	0.532531	0.00967139	0.0783656	1.0379	0.302253	0.589408
ACVR1	-0.0294071	0.0132922	-2.21236	0.0269419	0.0968628	-0.0398033	0.281193	-2.42765	0.019393	0.105511	-0.00947195	0.237353	-0.417188	0.67759	0.853059
ACVR1B	-0.0142746	0.0189388	-0.75372	0.451017	0.637125	-0.00144529	0.740913	-0.0605191	0.952019	0.978348	-0.0360157	0.608118	-1.15848	0.249906	0.538861
ACVR1C	0.0267226	0.00894494	2.98746	0.0028131	0.0203141	0.0556198	0.113285	4.51431	5.01171e-05	0.00335463	-0.00548418	0.0843321	-0.421627	0.674359	0.850567
ACVR2A	-0.0329561	0.0235477	-1.39955	0.161649	0.333456	-0.0498504	1.03875	-1.7868	0.0809191	0.250389	0.0088873	0.984926	0.20241	0.840079	0.933816
ACVR2B	-0.000513295	0.0105767	-0.0485307	0.961293	0.982715	0.00698998	0.241843	0.610202	0.544893	0.742458	-0.0438808	0.275973	-1.59337	0.114782	0.375938
ACYP1	-0.00548687	0.0102403	-0.535811	0.592089	0.752218	-0.0153134	0.225934	-1.35906	0.181113	0.399644	0.0411469	0.237851	1.6763	0.0973448	0.345835
ACYP2	-0.133189	0.0338622	-3.93327	8.37993e-05	0.00170211	-0.116155	1.66097	-2.8268	0.00706912	0.0564943	-0.16924	1.64875	-2.83114	0.00578556	0.0889941
ADAL	-0.0011344	0.0105468	-0.107558	0.914346	0.95576	0.00745563	0.25495	0.561445	0.577367	0.765143	-0.0158106	0.193865	-0.910881	0.364928	0.644181
ADAM10	-0.0367496	0.0231109	-1.59014	0.111803	0.258348	-0.0380669	0.880492	-1.40213	0.167951	0.383793	-0.0332832	0.921422	-0.755731	0.451895	0.71115
ADAM11	-0.0464699	0.0182357	-2.5483	0.0108251	0.0522098	-0.0511029	0.687023	-2.05127	0.0462743	0.179807	-0.0411224	0.458927	-1.53643	0.128139	0.397098
ADAM12	-0.018341	0.0098393	-1.86406	0.0623137	0.172961	-0.0289198	0.107263	-2.31959	0.0253194	0.123837	-0.000873133	0.12325	-0.0544996	0.956665	0.983735
ADAM15	-0.0155413	0.0100545	-1.54571	0.122174	0.274839	-0.0208286	0.153726	-1.82153	0.075386	0.241021	0.00248062	0.123015	0.117504	0.906763	0.963634
ADAM17	-0.035874	0.026621	-1.34758	0.177794	0.355157	-0.0498154	0.746546	-1.67506	0.101075	0.286492	0.0203411	0.739287	0.340619	0.734319	0.88266
ADAM19	-0.0159726	0.0163051	-0.979606	0.327281	0.521304	0.0030889	0.416337	0.156024	0.876734	0.941399	-0.056164	0.415107	-1.9537	0.0540181	0.262063
ADAM22	0.0448343	0.0357467	1.25422	0.20976	0.394594	0.11182	2.15803	2.52426	0.0153093	0.0906553	-0.0802148	2.09105	-1.32532	0.188609	0.470969
ADAM23	0.044507	0.0450423	0.988115	0.323096	0.517133	0.114145	2.45185	1.85072	0.0710559	0.233278	-0.0350846	2.23635	-0.532097	0.596044	0.808912
ADAM29	0.00225782	0.00542425	0.416245	0.677231	0.809848	0.0053586	0.105755	0.909799	0.367927	0.604459	-0.0150599	0.0966766	-1.08195	0.282328	0.569475
ADAM32	0.046652	0.0194971	2.39276	0.0167221	0.069888	0.00791825	0.455144	0.308703	0.759016	0.879847	0.0996572	0.441352	3.32128	0.00132099	0.0445981
ADAM9	0.00221287	0.0215787	0.102549	0.918321	0.958378	0.0526046	0.608232	1.90733	0.0630739	0.218168	-0.0773205	0.581124	-2.23153	0.0282715	0.19286
ADAMTS10	-0.00820489	0.0149765	-0.547851	0.583794	0.745038	0.0104331	0.513681	0.548559	0.586104	0.771047	-0.0386235	0.411973	-1.58962	0.115626	0.377019
ADAMTS13	-0.0146019	0.0123047	-1.1867	0.235347	0.425281	0.00646464	0.240818	0.419476	0.676926	0.830068	-0.0516465	0.204466	-2.52719	0.0133447	0.135913
ADAMTS16	0.0596923	0.0288341	2.0702	0.038434	0.12441	0.0646224	0.514849	1.68927	0.0986259	0.283042	0.0532068	0.538565	1.21266	0.22872	0.514219
ADAMTS17	-0.00628071	0.0111799	-0.561784	0.574263	0.737022	0.00100561	0.144409	0.0779708	0.938212	0.972756	-0.0283061	0.170558	-1.26233	0.210317	0.499324
ADAMTS18	-0.000634607	0.00208669	-0.304121	0.761036	0.868788	-0.000741172	0.0165326	-0.352114	0.726448	0.86103	0.00543774	0.0229722	0.342225	0.733211	0.881776
ADAMTS19	-0.00146097	0.0378537	-0.0385952	0.969213	0.986456	0.06624	1.38459	1.28245	0.206525	0.431111	-0.0800145	1.25101	-1.43815	0.154055	0.432417
ADAMTS2	0.0708629	0.0139878	5.06604	4.06169e-07	3.94428e-05	0.0875589	0.154834	5.39631	2.93692e-06	0.000764804	0.0225485	0.203869	0.816923	0.416379	0.684423
ADAMTS3	-0.0238385	0.026664	-0.894032	0.371305	0.565322	-0.0247186	0.884313	-0.806168	0.424518	0.652531	-0.0211081	0.832429	-0.390855	0.696918	0.862854
ADAMTS6	0.0258095	0.0152748	1.68967	0.0910903	0.224951	0.012861	0.210481	0.683488	0.49801	0.707124	0.0508295	0.19493	1.94329	0.0554236	0.264878
ADAMTS8	-0.0564979	0.015564	-3.63003	0.000283388	0.00397914	-0.0674451	0.238113	-3.23314	0.00237371	0.0292126	-0.0427523	0.22425	-1.82897	0.0709034	0.297408
ADAMTS9	-0.018449	0.00901849	-2.04568	0.0407877	0.129334	-0.0378021	0.0939553	-3.37988	0.00157366	0.0232098	0.0175225	0.07645	1.14915	0.253905	0.5425
ADAMTS9-AS2	0.151091	0.0506549	2.98275	0.00285672	0.0205045	0.162759	0.626014	2.49652	0.0168385	0.0962817	0.133316	0.620027	1.65681	0.102073	0.353982
ADAMTSL1	-0.118734	0.061856	-1.91953	0.0549174	0.15807	-0.182718	0.888578	-1.79967	0.0798647	0.248496	-0.0809661	0.877722	-1.03797	0.30277	0.589621
ADAMTSL2	-0.00355767	0.0117027	-0.304004	0.761125	0.868788	-6.69115e-06	0.116579	-0.000491986	0.99961	0.999783	-0.0136862	0.107537	-0.595849	0.553106	0.779608
ADAMTSL3	0.00470234	0.0138585	0.339311	0.734375	0.849966	0.0585862	0.304555	3.1767	0.00273485	0.0319878	-0.0651905	0.3073	-3.10369	0.00259375	0.058895
ADAP1	0.0145414	0.0106205	1.36919	0.17094	0.346622	0.0163152	0.214465	1.23668	0.22282	0.452131	0.0112752	0.131516	0.629811	0.530504	0.764268
ADAP2	0.00598869	0.00473492	1.26479	0.205946	0.390327	0.00161708	0.0641089	0.305858	0.761167	0.881191	0.0237016	0.0614345	2.22711	0.0285768	0.193778
ADAR	-0.018243	0.0193634	-0.942135	0.346124	0.540257	-0.0285716	0.702864	-1.21786	0.229824	0.460154	0.00382875	0.630497	0.11164	0.911371	0.965818
ADARB1	0.000674985	0.0244085	0.0276537	0.977938	0.990712	-0.0201073	0.796014	-0.647297	0.520831	0.725322	0.0342141	0.864462	0.867011	0.388371	0.662538
ADARB2	0.00475069	0.0101928	0.466083	0.641156	0.784785	0.00831221	0.169672	0.73	0.469292	0.687526	-0.00961238	0.170463	-0.42037	0.675298	0.851287
ADAT1	-0.0088716	0.00766923	-1.15678	0.247363	0.43856	-0.0104986	0.15513	-1.14664	0.257781	0.492383	-0.00504613	0.152058	-0.35942	0.72017	0.87419
ADAT2	-0.0422528	0.00811666	-5.20569	1.93273e-07	2.30254e-05	-0.0509893	0.118526	-5.43632	2.30663e-06	0.000740428	-0.0162008	0.119862	-1.00025	0.320023	0.604574
ADCK1	-0.0303675	0.0100492	-3.02188	0.00251206	0.0188014	-0.038315	0.204506	-3.14188	0.00301337	0.033874	-0.0135522	0.196887	-0.763997	0.44698	0.707285
ADCK5	-0.0291109	0.00881626	-3.30196	0.000960113	0.00955459	-0.0278374	0.220622	-2.40956	0.0202591	0.108036	-0.0308867	0.139321	-2.26408	0.0261088	0.18567
ADCY1	-0.0161624	0.0313634	-0.515327	0.606325	0.762508	-0.0381559	1.74617	-0.948136	0.348282	0.587856	0.0178619	1.67144	0.356853	0.722084	0.875437
ADCY10	0.0412577	0.00924901	4.46077	8.16659e-06	0.000328688	0.0499729	0.12429	4.56041	4.14629e-05	0.00292162	0.0196687	0.134906	1.14043	0.257305	0.545321
ADCY2	-0.0663018	0.030675	-2.16143	0.0306623	0.105708	-0.0503584	2.31283	-1.37328	0.176682	0.393323	-0.103459	2.20822	-1.8481	0.0680581	0.292032
ADCY3	-0.0312822	0.0181973	-1.71906	0.085603	0.215612	-0.0166204	0.613655	-0.697653	0.489095	0.70218	-0.0518194	0.511478	-1.83787	0.0695665	0.294483
ADCY5	-0.0102483	0.0183718	-0.557828	0.576962	0.739177	-0.00427487	0.533544	-0.171111	0.864927	0.935871	-0.0172824	0.503048	-0.637481	0.525521	0.760637
ADCY6	-0.0201289	0.0158642	-1.26882	0.204505	0.388246	-0.0392865	0.35048	-2.0029	0.0514247	0.19288	0.0161049	0.304113	0.597019	0.552078	0.778976
ADCY7	-0.000910382	0.00485355	-0.18757	0.851214	0.921032	-0.0040381	0.0558706	-0.671218	0.50562	0.71213	0.00492042	0.0401729	0.599016	0.550752	0.777865
ADCY8	-0.0704536	0.0248365	-2.8367	0.00455828	0.0285837	-0.106466	1.09516	-3.51012	0.00105345	0.0185574	0.00283135	0.892648	0.0654368	0.94798	0.980334
ADCY9	0.0302998	0.0288407	1.05059	0.293445	0.487991	0.068716	1.34699	1.96	0.0564021	0.204129	-0.0501141	1.26978	-0.987981	0.325959	0.611611
ADCYAP1	-0.0333654	0.0150516	-2.21673	0.0266414	0.0961487	-0.0519374	0.26991	-2.57616	0.0134965	0.0832081	-0.0099781	0.236711	-0.441042	0.6603	0.84371
ADCYAP1R1	0.0219276	0.00996426	2.20062	0.0277629	0.0988464	0.0275514	0.213671	2.23617	0.0305044	0.137974	0.0112952	0.222872	0.666735	0.506743	0.747805
ADD1	-0.01686	0.0254725	-0.66189	0.508042	0.686579	0.0243548	1.23581	0.754406	0.454658	0.676978	-0.084842	1.16536	-2.04626	0.0438137	0.24011
ADD2	-0.0505709	0.0259253	-1.95064	0.0510996	0.150793	-0.0676748	1.44889	-2.11464	0.0402099	0.164367	-0.017919	1.46818	-0.405244	0.686314	0.856855
ADD3	0.00750315	0.0302857	0.247746	0.804331	0.895536	0.0701775	1.04066	1.7037	0.0955494	0.277582	-0.0662459	0.937142	-1.48259	0.141872	0.415515
ADGRA1	-0.0498146	0.0195545	-2.54748	0.0108505	0.0523079	-0.0478309	0.50102	-1.80911	0.0773262	0.244399	-0.0522102	0.414661	-1.79699	0.075881	0.305711
ADGRA1-AS1	-0.00397142	0.00469493	-0.845896	0.397611	0.590059	-0.00718584	0.072105	-1.26145	0.213847	0.441368	0.0028365	0.0559545	0.342154	0.733078	0.881776
ADGRA2	-0.0126421	0.00622686	-2.03026	0.0423302	0.132638	-0.0162594	0.126105	-2.38655	0.0214111	0.112331	0.00571009	0.127858	0.372097	0.710744	0.869691
ADGRA3	-0.0162703	0.00638246	-2.54922	0.0107965	0.0521635	-0.018572	0.137046	-2.78046	0.00798176	0.0608827	0.00789658	0.134571	0.36485	0.716197	0.872344
ADGRB1	-0.028284	0.0216741	-1.30497	0.191904	0.372964	-0.00823918	0.632112	-0.28301	0.778507	0.892503	-0.0532099	0.495879	-1.63903	0.104895	0.359266
ADGRB2	-0.0682275	0.021188	-3.22011	0.00128143	0.0116692	-0.0558793	0.656304	-1.8953	0.0646896	0.221563	-0.0814163	0.399582	-2.67202	0.00903232	0.111993
ADGRB3	0.00688347	0.0333517	0.20639	0.836486	0.912565	0.0500799	6.10143	1.30219	0.199683	0.423324	-0.124149	5.88644	-1.85348	0.0672742	0.29106
ADGRF3	-0.00565151	0.00435528	-1.29762	0.194417	0.376454	-0.00455522	0.0525985	-0.94802	0.34834	0.587856	-0.0106995	0.0615739	-1.03771	0.302343	0.589412
ADGRF5	0.00129817	0.0169941	0.0763892	0.939109	0.969152	4.04055e-05	0.423199	0.00180582	0.998567	0.999547	0.00301282	0.385179	0.115324	0.90846	0.964461
ADGRG1	-0.00564457	0.00897022	-0.629256	0.529181	0.703226	0.000789237	0.17177	0.0709114	0.943792	0.975608	-0.0175704	0.124536	-1.15953	0.249481	0.538276
ADGRG2	-0.0176041	0.00594414	-2.96159	0.00306052	0.0215111	-0.0148679	0.0569325	-2.26606	0.0284618	0.131825	-0.030134	0.0812303	-2.14623	0.0347246	0.21496
ADGRL1	0.041489	0.0252735	1.6416	0.100673	0.240566	0.0652866	1.13561	2.10948	0.040676	0.165309	-0.00614749	1.17795	-0.140393	0.888681	0.955177
ADGRL2	0.00450804	0.0380583	0.118451	0.90571	0.950863	-0.0119154	3.059	-0.264504	0.792637	0.900837	0.0454582	2.88071	0.639057	0.5245	0.759825
ADGRL3	0.0174167	0.0371388	0.468963	0.639096	0.78359	0.0609194	3.71976	1.27689	0.208394	0.433754	-0.0494862	3.56891	-0.836408	0.405265	0.675348
ADGRV1	0.177394	0.0319123	5.55879	2.71646e-08	6.27829e-06	0.182279	0.762715	4.50226	5.08014e-05	0.00335463	0.169379	0.714013	3.26624	0.00159712	0.0484418
ADH5	0.000290337	0.0115228	0.0251968	0.979898	0.991621	-0.0091365	0.217254	-0.580723	0.564415	0.756546	0.0111977	0.167575	0.661669	0.509969	0.749751
ADHFE1	-0.00667775	0.011121	-0.600466	0.548196	0.717425	-0.00878263	0.148717	-0.674022	0.503893	0.71086	-0.00103207	0.164982	-0.0483631	0.96154	0.985329
ADI1	-0.00725576	0.00688506	-1.05384	0.291955	0.486284	-0.0107955	0.125019	-1.43539	0.158305	0.370768	0.0110617	0.141698	0.646551	0.519661	0.756513
ADIPOR1	-0.0102418	0.00812069	-1.2612	0.207235	0.391688	-0.0125802	0.182286	-1.30148	0.199925	0.423681	-0.00463187	0.15693	-0.30937	0.757796	0.895774
ADIPOR2	-0.0592989	0.0166745	-3.55626	0.000376168	0.00482281	-0.0665049	0.437101	-3.2961	0.00195343	0.0263099	-0.0437754	0.408953	-1.4782	0.143043	0.416689
ADK	0.0458532	0.0459651	0.997566	0.31849	0.512172	0.122858	2.08876	2.09608	0.0419488	0.168671	-0.0771491	2.01806	-1.04145	0.300736	0.588081
ADNP	-0.0507146	0.0178183	-2.84621	0.00442429	0.0280302	-0.0596338	0.952707	-2.99143	0.00455383	0.0436145	-0.0152768	0.918885	-0.384459	0.701596	0.864414
ADNP2	-0.00505627	0.0162569	-0.311022	0.755784	0.865593	0.0054913	0.451539	0.299397	0.766059	0.885245	-0.0437123	0.430269	-1.24493	0.216573	0.506875
ADO	0.00537999	0.00737471	0.729518	0.465685	0.64953	0.00551885	0.0912073	0.60508	0.548282	0.745055	0.00511779	0.0782032	0.408344	0.684046	0.855666
ADORA1	-0.0431175	0.0135276	-3.18738	0.0014357	0.0126552	-0.0306024	0.344779	-1.846	0.0716834	0.234491	-0.0680586	0.308065	-2.90816	0.00463488	0.0796628
ADPGK	-0.0218211	0.00858459	-2.54189	0.0110254	0.0527139	-0.0259112	0.211944	-2.51958	0.0154875	0.0913597	-0.0124205	0.173062	-0.796658	0.427864	0.692283
ADPRHL1	-0.016959	0.00852688	-1.98888	0.0467141	0.14221	-0.0179096	0.163554	-1.70512	0.0952828	0.277352	-0.0151215	0.140048	-1.03549	0.303369	0.59029
ADPRHL2	0.00499471	0.00542392	0.920866	0.35712	0.551206	0.00466343	0.092394	0.805038	0.425163	0.653002	0.00735014	0.0897058	0.47585	0.63543	0.829195
ADPRM	-0.00970742	0.00391965	-2.4766	0.0132641	0.0595723	-0.0120619	0.0668279	-2.75548	0.0085178	0.0633409	-0.000183505	0.0597372	-0.0208435	0.983419	0.992496
ADRA1A	-0.00371059	0.0032077	-1.15678	0.247364	0.43856	0.000470886	0.0311021	0.126315	0.900063	0.953576	-0.0156365	0.0202914	-2.4837	0.0149614	0.14277
ADRA1B	-0.0696829	0.0192362	-3.62249	0.000291784	0.00406247	-0.10073	0.317465	-3.38765	0.00155899	0.0231267	-0.0473367	0.253372	-1.87649	0.0640118	0.283092
ADRB1	-0.00442501	0.00863478	-0.512463	0.608327	0.764323	0.00773697	0.177287	0.842497	0.404104	0.636043	-0.09719	0.240036	-3.83203	0.000242451	0.0182266
ADRM1	0.0147517	0.0066798	2.2084	0.0272164	0.0974631	0.0089693	0.092295	1.04945	0.299747	0.539488	0.0238284	0.0687394	2.2253	0.0287028	0.194197
ADSS	-0.0148715	0.0155808	-0.95448	0.339841	0.534531	-0.0254216	0.362571	-1.44231	0.156356	0.367469	0.0228463	0.476958	0.685527	0.494873	0.740779
ADTRP	-0.0149655	0.0038544	-3.88272	0.000103297	0.00198288	-0.0149788	0.0366649	-3.26412	0.0021389	0.027494	-0.0149338	0.0323691	-2.10262	0.0384496	0.225431
AEBP2	-0.0511184	0.053048	-0.963627	0.335233	0.529373	0.00733853	2.49405	0.0994686	0.921238	0.964733	-0.113691	2.4772	-1.48946	0.140195	0.413644
AES	0.0438107	0.0292909	1.49571	0.134729	0.294148	0.042333	0.727588	1.1073	0.274309	0.51136	0.045911	0.572488	1.0073	0.316751	0.602035
AFAP1	-0.0736343	0.0185579	-3.96781	7.25359e-05	0.00152961	-0.0771588	0.380932	-3.07149	0.00367561	0.0385089	-0.0694	0.354982	-2.52047	0.0135837	0.136855
AFAP1L2	0.0082295	0.0109093	0.754354	0.450637	0.637078	-0.000637652	0.131803	-0.0478583	0.962054	0.983066	0.0262663	0.142847	1.38224	0.17051	0.450454
AFDN	-0.00276353	0.0239037	-0.115611	0.907961	0.952344	0.016779	1.10337	0.603762	0.549128	0.746029	-0.0583338	1.0927	-1.24477	0.21663	0.506875
AFF1	0.0428555	0.0185419	2.31128	0.0208172	0.0813032	0.0525861	0.863741	2.52221	0.0153872	0.0909538	0.00604812	0.934464	0.149153	0.881785	0.951677
AFF2	0.0322293	0.0201019	1.6033	0.108869	0.253545	0.062644	0.505973	2.58551	0.0131431	0.0818771	-0.0349477	0.452081	-0.97055	0.33452	0.617328
AFF3	0.0330488	0.0414597	0.797131	0.425375	0.614531	0.129217	2.81607	2.39994	0.020734	0.109743	-0.107036	2.7096	-1.64714	0.103213	0.356039
AFF4	-0.0341242	0.0272658	-1.25154	0.210738	0.395982	-0.0401646	1.35647	-1.20656	0.234104	0.464989	-0.0218114	1.29485	-0.458926	0.647456	0.835604
AFG3L2	-0.0243134	0.0126091	-1.92824	0.0538254	0.156128	-0.0345186	0.343886	-2.43672	0.0189713	0.103951	0.0146102	0.377061	0.528095	0.598806	0.810471
AFMID	-0.0050351	0.0113376	-0.444105	0.656967	0.796382	-0.00591489	0.221542	-0.441155	0.661279	0.819578	-0.00282742	0.2508	-0.133124	0.894409	0.95755
AFTPH	-0.0299847	0.0202123	-1.48349	0.137944	0.299022	-0.0733715	0.79329	-2.81933	0.0072093	0.0572976	0.0359731	0.672253	1.12109	0.265397	0.5527
AGA	-0.0166395	0.00528069	-3.15101	0.00162706	0.0137544	-0.0238748	0.0619773	-3.66697	0.000662788	0.0144199	-0.00272939	0.0452112	-0.30234	0.76313	0.897854
AGAP1	-0.0208621	0.035305	-0.59091	0.55458	0.722355	0.0327546	2.61925	0.744173	0.460761	0.681629	-0.117597	2.6392	-1.9891	0.0498991	0.252181
AGAP2	-0.0319922	0.014208	-2.2517	0.0243412	0.0907001	-0.0286187	0.435166	-1.74729	0.0876221	0.262798	-0.0422486	0.405904	-1.47937	0.14273	0.416146
AGAP3	0.0275354	0.0233821	1.17763	0.238945	0.429433	0.0405578	0.924714	1.37466	0.176255	0.393053	0.00554437	0.733587	0.144609	0.885361	0.953605
AGAP4	-0.0337359	0.0151394	-2.22835	0.0258573	0.0944397	-0.0202934	0.492723	-1.10018	0.277285	0.5145	-0.0614843	0.461583	-2.32003	0.0227305	0.174883
AGAP5	-0.013754	0.0082319	-1.67082	0.0947572	0.230967	-0.00898871	0.141479	-0.936454	0.354194	0.593198	-0.0270046	0.130542	-1.68716	0.0952313	0.342493
AGAP6	-0.0464789	0.0151375	-3.07045	0.00213737	0.0168138	-0.0426109	0.441204	-2.40821	0.0203253	0.108289	-0.0570385	0.403306	-1.95101	0.0543418	0.262312
AGAP9	-0.00406537	0.0163556	-0.248561	0.8037	0.895414	1.84648e-05	0.292293	0.000976004	0.999226	0.999694	-0.0161482	0.331198	-0.496228	0.621022	0.822808
AGBL1	-0.0415749	0.0218561	-1.90221	0.057144	0.16285	-0.113111	0.315895	-3.3519	0.00175523	0.0247358	0.0101187	0.221322	0.352741	0.725201	0.876389
AGBL3	-0.0347301	0.0225953	-1.53705	0.124281	0.277896	-0.0156729	0.404586	-0.549117	0.585787	0.770821	-0.0667239	0.476616	-1.80423	0.0747297	0.304183
AGBL4	-0.0971923	0.0336789	-2.88585	0.00390358	0.0255791	-0.0720172	4.55645	-1.85205	0.0707924	0.232739	-0.172777	4.4342	-2.5643	0.0120914	0.129618
AGBL5	-0.038505	0.0116252	-3.3122	0.000925638	0.00930354	-0.0392588	0.139034	-2.83963	0.00690885	0.0559879	-0.0366856	0.188854	-1.70803	0.0912729	0.335725
AGFG1	-0.0429318	0.0290213	-1.47932	0.139055	0.300751	0.0122291	1.18735	0.342029	0.733971	0.865121	-0.14945	1.23356	-3.00793	0.0034574	0.0676037
AGFG2	-0.00445645	0.00911685	-0.488815	0.624973	0.774187	0.00744753	0.179171	0.715019	0.478406	0.693466	-0.0434517	0.179613	-2.3049	0.0236038	0.177283
AGK	-0.0317968	0.0175649	-1.81025	0.0702571	0.187876	-0.0250665	0.570282	-1.24547	0.219605	0.448287	-0.0533067	0.536982	-1.48156	0.142146	0.415751
AGL	-0.0198604	0.0198441	-1.00082	0.316914	0.510491	-0.0265426	0.533974	-0.99736	0.324089	0.563268	-0.0114923	0.502702	-0.38589	0.70054	0.864304
AGO1	-0.0310566	0.017637	-1.76088	0.0782594	0.202274	-0.0490382	0.519592	-2.27851	0.0276476	0.130088	0.0057101	0.502749	0.185544	0.853243	0.939055
AGO2	-0.0556812	0.0157283	-3.54018	0.000399851	0.00500615	-0.0490533	0.524812	-2.77113	0.00817806	0.0616878	-0.0805374	0.55878	-2.3494	0.021117	0.168215
AGO3	-0.0604254	0.022223	-2.71904	0.00654717	0.0367455	-0.0671499	1.29709	-2.64236	0.0113875	0.0753689	-0.0385695	1.255	-0.841857	0.402225	0.673011
AGO4	-0.127659	0.0298645	-4.27459	1.91487e-05	0.000583858	-0.0998348	1.06446	-2.68637	0.0101791	0.0703524	-0.178383	0.909701	-3.55499	0.000619658	0.0315508
AGPAT1	0.00692384	0.0141934	0.487822	0.625676	0.774467	-0.00375868	0.222788	-0.181083	0.857172	0.932853	0.0163055	0.172645	0.838252	0.404235	0.674659
AGPAT2	0.00166145	0.00456284	0.364127	0.715763	0.836448	-0.00412459	0.0897389	-0.822825	0.415082	0.645757	0.0296245	0.0726519	2.68829	0.00863707	0.109201
AGPAT3	-0.020028	0.0165774	-1.20815	0.226988	0.415724	-0.00251104	0.570391	-0.130052	0.897123	0.952076	-0.0691539	0.598384	-2.13872	0.0353208	0.216649
AGPAT4	-0.0883448	0.0294465	-3.00018	0.00269819	0.0197094	-0.017037	1.18701	-0.460847	0.647197	0.810733	-0.212103	1.19425	-4.35503	3.68791e-05	0.00677216
AGPAT5	-0.0106005	0.0165334	-0.641159	0.521419	0.696753	-0.0174067	0.459269	-0.877812	0.384854	0.619066	0.00492126	0.391225	0.164339	0.869853	0.947357
AGPS	-0.0428573	0.0174123	-2.46132	0.0138426	0.0613013	-0.0324357	0.613902	-1.51749	0.136355	0.337878	-0.0634173	0.559156	-2.11235	0.0375834	0.223068
AGRN	-0.0534672	0.0203646	-2.6255	0.00865222	0.044736	-0.0447259	0.572958	-1.50604	0.139264	0.341829	-0.061226	0.331936	-2.1883	0.0313852	0.202442
AGTPBP1	-0.00809218	0.0314473	-0.257325	0.796928	0.892201	0.025114	1.75002	0.643318	0.523385	0.726674	-0.0694668	1.71652	-1.30889	0.194092	0.47961
AHCTF1	0.0046361	0.0213156	0.217498	0.82782	0.907704	0.0232896	0.940028	0.924568	0.360276	0.597699	-0.0424057	0.989208	-1.06008	0.292104	0.57991
AHCY	-0.00174063	0.00445958	-0.390312	0.696306	0.821968	-0.00563717	0.074256	-1.13489	0.262619	0.497431	0.0144546	0.0669161	1.42739	0.157123	0.436258
AHCYL1	0.00838569	0.0184101	0.455494	0.648754	0.789509	0.035374	0.623772	1.37866	0.175028	0.39177	-0.0202515	0.432559	-0.766219	0.445664	0.706697
AHCYL2	-0.0110643	0.0278559	-0.397198	0.691222	0.819144	0.0260697	1.565	0.778578	0.44043	0.666467	-0.0945319	1.48355	-1.88309	0.0631002	0.281154
AHDC1	-0.0222175	0.0192048	-1.15688	0.247323	0.43856	-0.0205272	0.601895	-0.903449	0.371249	0.607068	-0.0264465	0.577409	-0.735883	0.463823	0.720035
AHI1	-0.139117	0.0464253	-2.99658	0.00273028	0.0198865	-0.0357944	3.12228	-0.577367	0.566671	0.758096	-0.27103	3.02706	-3.86909	0.000213161	0.0169823
AHNAK	-0.000532679	0.00317438	-0.167806	0.866736	0.930369	-0.000215803	0.0314036	-0.0587295	0.953436	0.979195	-0.00146485	0.0251373	-0.232429	0.816762	0.924347
AHNAK2	0.0121433	0.00852259	1.42484	0.154203	0.322646	-0.00449167	0.139131	-0.41477	0.680343	0.831621	0.0392109	0.115073	2.83853	0.00566468	0.0881723
AHR	-0.0125017	0.0082268	-1.51963	0.128605	0.28416	-0.011616	0.080064	-1.30577	0.198581	0.422135	-0.0177343	0.137748	-0.820183	0.414556	0.682493
AHRR	-0.046665	0.018332	-2.54555	0.0109107	0.0524913	-0.0217438	0.294657	-0.941287	0.351857	0.590896	-0.0890603	0.261665	-2.95595	0.00406213	0.0739084
AHSA1	0.0359368	0.0138615	2.59256	0.00952648	0.0478643	0.0485106	0.248358	2.66946	0.0106393	0.0724072	0.0184421	0.207935	0.860349	0.392011	0.665503
AIDA	0.00116474	0.00923027	0.126187	0.899584	0.947598	0.0169187	0.155421	1.60495	0.115719	0.310554	-0.0506035	0.170986	-2.64812	0.00964281	0.116347
AIFM1	-0.00362338	0.00659335	-0.549552	0.582627	0.74396	0.00101636	0.150977	0.139811	0.889452	0.9476	-0.0251405	0.159802	-1.60591	0.111993	0.372145
AIFM2	-0.0176847	0.0134967	-1.3103	0.190095	0.370883	0.0025736	0.21293	0.15177	0.880076	0.942554	-0.0527015	0.210359	-2.36392	0.0203575	0.165903
AIFM3	0.00528146	0.00732512	0.721007	0.470905	0.654358	0.0143729	0.139837	1.50268	0.140125	0.342875	-0.00761409	0.0754976	-0.6684	0.505685	0.747563
AIG1	-0.0347843	0.0264608	-1.31456	0.188658	0.369451	-0.0252886	1.86413	-0.854389	0.397556	0.631239	-0.0725831	1.71339	-1.22911	0.222414	0.510075
AIMP1	-0.0131174	0.00913769	-1.43553	0.151137	0.318536	-0.0185429	0.215059	-1.8176	0.0759959	0.241931	0.00889383	0.197058	0.43282	0.666239	0.846237
AIMP2	-0.0257653	0.00699138	-3.68529	0.000228439	0.00343283	-0.0267427	0.10415	-3.37019	0.00158066	0.0232098	-0.0223735	0.129355	-1.51362	0.133823	0.404478
AIP	0.00876645	0.00461117	1.90113	0.0572844	0.163129	0.00856149	0.0671264	1.61752	0.112974	0.306451	0.00941183	0.0523764	1.00208	0.319142	0.604429
AJAP1	-0.0780478	0.0289723	-2.69388	0.00706259	0.0388503	-0.0698271	0.958307	-1.7198	0.092555	0.272349	-0.0865762	0.943726	-2.09351	0.0392763	0.227964
AK1	0.0130683	0.00653506	1.99972	0.0455305	0.13923	0.0151966	0.0871645	1.9206	0.0613321	0.214758	0.00850062	0.056209	0.733348	0.465373	0.721665
AK2	-0.0313819	0.00935619	-3.35413	0.000796153	0.0083412	-0.0301236	0.24159	-2.81202	0.007349	0.0579348	-0.0354287	0.228359	-1.84414	0.068638	0.292925
AK3	0.0344505	0.0146223	2.35602	0.018472	0.0751429	0.0525836	0.335003	2.80883	0.0074108	0.0581393	0.00607932	0.301132	0.259614	0.795787	0.915492
AK4	-0.00946643	0.0153862	-0.615255	0.538386	0.710166	-0.00681651	0.334304	-0.320871	0.74984	0.875265	-0.0123902	0.296894	-0.555255	0.580175	0.799012
AK5	0.0443305	0.0263146	1.68463	0.0920594	0.226437	0.0839506	2.57073	2.63619	0.0115671	0.0761213	-0.0409591	2.38089	-0.876622	0.383157	0.658795
AK6	-0.0113298	0.00946831	-1.1966	0.231461	0.420945	-0.0106704	0.176085	-0.939492	0.35265	0.591469	-0.0128321	0.147229	-0.748507	0.456216	0.714792
AK7	0.00165755	0.00504653	0.328453	0.742569	0.855973	0.00465067	0.070428	0.875144	0.386288	0.619922	-0.0258311	0.0799719	-1.60396	0.11271	0.372947
AK8	-3.35018e-05	0.00918742	-0.00364648	0.997091	0.999161	-0.006007	0.137064	-0.566605	0.573886	0.762629	0.0179817	0.14138	0.97667	0.331497	0.615189
AK9	0.0176122	0.0166938	1.05501	0.29142	0.485953	0.0360752	0.549145	1.86305	0.0691946	0.230332	-0.035841	0.500468	-1.08783	0.279738	0.566734
AKAP1	-0.0111275	0.00958201	-1.16129	0.245522	0.4363	-0.0152217	0.26101	-1.40032	0.16849	0.384416	0.00314037	0.247843	0.154756	0.87738	0.950557
AKAP10	0.014875	0.0206276	0.721122	0.470835	0.654355	0.053782	0.879085	2.12661	0.0391458	0.161272	-0.0624534	0.853839	-1.75167	0.0834293	0.32137
AKAP11	-0.0323635	0.0269138	-1.20249	0.229175	0.417917	-0.0734531	0.991346	-2.03494	0.0479602	0.184068	0.0190807	0.996719	0.472425	0.637831	0.83039
AKAP12	-0.0101707	0.0269374	-0.377568	0.705752	0.828748	0.0174621	0.96328	0.524954	0.602272	0.783243	-0.0628155	0.895884	-1.36813	0.17487	0.456264
AKAP13	-0.0643898	0.0249939	-2.57622	0.00998883	0.0493716	-0.0476673	0.847981	-1.58542	0.120092	0.316411	-0.101797	0.758321	-2.26377	0.0261286	0.185696
AKAP17A	-0.0374951	0.0114108	-3.28595	0.00101641	0.00990327	-0.0359396	0.165336	-2.51274	0.0157964	0.0923806	-0.0402186	0.132304	-2.12511	0.0365372	0.220023
AKAP5	-0.0059883	0.0167413	-0.357696	0.720571	0.840169	-0.00631575	0.237497	-0.292035	0.771693	0.888299	-0.00549869	0.245529	-0.207927	0.835782	0.932037
AKAP6	-0.038912	0.0276997	-1.40478	0.160086	0.331415	-0.0225766	3.17422	-0.695605	0.490365	0.70271	-0.0827177	3.06571	-1.55634	0.123335	0.389174
AKAP7	-0.0928471	0.016259	-5.71049	1.12651e-08	3.47303e-06	-0.0958176	0.566197	-4.99222	1.00677e-05	0.00147269	-0.0852986	0.589912	-2.78788	0.00654145	0.0946635
AKAP8	-0.016773	0.0131238	-1.27806	0.201228	0.384553	-0.022043	0.283713	-1.33572	0.188566	0.409291	-0.00770574	0.265202	-0.355979	0.722736	0.875437
AKAP8L	-0.0785571	0.0344182	-2.28243	0.0224642	0.0855625	-0.00409343	1.20867	-0.0820725	0.934969	0.971457	-0.146256	1.06734	-3.07542	0.00282515	0.0609792
AKAP9	0.0650342	0.0245044	2.65398	0.00795489	0.0422457	0.0653477	1.57772	2.25977	0.0288812	0.133128	0.0642357	1.61269	1.39193	0.167568	0.44724
AKIP1	-0.0113513	0.00998143	-1.13724	0.255437	0.447044	-0.0133865	0.15095	-1.05478	0.297355	0.536576	-0.00805112	0.14877	-0.498177	0.619643	0.821755
AKIRIN1	-0.0288059	0.0156354	-1.84235	0.0654238	0.178859	-0.0345998	0.419741	-1.8992	0.0641623	0.220841	-0.0126061	0.389518	-0.413815	0.680049	0.854455
AKIRIN2	0.00112434	0.00838408	0.134104	0.89332	0.944592	-0.00201151	0.161473	-0.220007	0.826892	0.918097	0.0176977	0.205774	0.841985	0.402154	0.673011
AKNA	3.67157e-05	0.00391375	0.0093812	0.992515	0.997959	-0.00140411	0.0704001	-0.33177	0.741651	0.869574	0.00854538	0.0609123	0.830888	0.408359	0.677608
AKR1A1	-0.0173165	0.00640644	-2.70298	0.00687202	0.0381244	-0.0207108	0.141664	-2.90032	0.00581798	0.0504476	-0.00331482	0.131386	-0.228557	0.819761	0.925384
AKR1B1	0.0152596	0.00828939	1.84086	0.0656428	0.179311	0.0170549	0.137062	1.55939	0.126129	0.323866	0.0128361	0.100489	1.01014	0.315289	0.601334
AKR1E2	-0.028771	0.00868854	-3.31138	0.000928385	0.00930478	-0.0267748	0.146392	-2.75845	0.00845227	0.0630564	-0.0368189	0.16602	-1.88917	0.0622706	0.279286
AKR7A2	-0.000120364	0.00481018	-0.0250227	0.980037	0.991621	0.00143923	0.0918798	0.266734	0.790931	0.899783	-0.00615858	0.0788992	-0.58007	0.563398	0.786415
AKT1	-0.00468271	0.0071833	-0.651888	0.514473	0.691309	0.00167993	0.162171	0.19386	0.847185	0.928484	-0.0186567	0.117532	-1.45275	0.149967	0.425907
AKT2	-0.00627186	0.0195251	-0.321221	0.748043	0.860074	0.0153783	0.744655	0.643354	0.523361	0.726674	-0.0496798	0.748178	-1.4678	0.14584	0.419654
AKT3	-0.0583537	0.0287923	-2.02671	0.0426917	0.133337	-0.00325462	3.63291	-0.0955578	0.924309	0.966198	-0.196338	3.53534	-3.64274	0.000462504	0.0267804
AKTIP	0.0125581	0.0127177	0.987452	0.323421	0.517438	0.00313227	0.235679	0.190032	0.850166	0.929897	0.0264245	0.220942	1.32176	0.189786	0.472869
AL450992.2	-0.0133005	0.00717789	-1.85298	0.0638849	0.176026	-0.00901522	0.125403	-0.997186	0.324172	0.563329	-0.0206085	0.0995999	-1.74557	0.0844914	0.32352
AL592183.1	-0.0474326	0.0395826	-1.19832	0.230792	0.420071	-0.09069	0.614344	-1.86708	0.0691012	0.230324	0.0380793	0.647129	0.557582	0.578866	0.798445
ALAD	-0.0195685	0.00859492	-2.27675	0.0228009	0.0865127	-0.00681054	0.166247	-0.682795	0.498346	0.707147	-0.0563577	0.169583	-3.32731	0.001296	0.0442863
ALAS1	-0.0020494	0.00441262	-0.464441	0.642332	0.785465	-0.00807256	0.0809405	-1.61464	0.113598	0.30736	0.0191781	0.0704742	2.0433	0.0441124	0.240363
ALCAM	0.0151112	0.0388154	0.389308	0.697048	0.822474	0.0524525	1.08171	1.05449	0.297575	0.53663	-0.0430314	0.952116	-0.693284	0.490162	0.738649
ALDH18A1	-0.039678	0.0092391	-4.29458	1.75027e-05	0.000546652	-0.0330976	0.248378	-3.1428	0.0030057	0.033874	-0.0616658	0.232021	-3.20331	0.00191147	0.052034
ALDH1A1	0.0046086	0.00806678	0.571306	0.567792	0.732196	0.00949164	0.0615733	1.01411	0.316392	0.554983	-0.00949571	0.0602215	-0.596954	0.552343	0.779111
ALDH1A2	-0.0279493	0.0148066	-1.88762	0.0590773	0.166823	-0.0449772	0.192956	-2.57777	0.0134874	0.0832081	0.0158664	0.177489	0.566885	0.572432	0.793073
ALDH1L1	0.00190274	0.00201463	0.944462	0.344934	0.539458	0.00343593	0.0160774	1.50523	0.139471	0.342095	-0.00349981	0.00894982	-0.81677	0.416338	0.684423
ALDH1L2	0.00479965	0.0155222	0.309212	0.75716	0.866334	-0.0152732	0.363655	-0.837031	0.407136	0.638901	0.057361	0.332793	1.94267	0.0553593	0.264878
ALDH2	0.0237686	0.00860534	2.76208	0.00574353	0.0336535	0.01983	0.205327	1.99007	0.0528716	0.196268	0.0353247	0.199555	2.06961	0.0415178	0.234002
ALDH3A2	0.00174001	0.0170103	0.102292	0.918525	0.958504	0.0267543	0.516314	1.23124	0.224828	0.454295	-0.0378496	0.44669	-1.38457	0.1698	0.449486
ALDH5A1	-0.00604144	0.0112811	-0.535535	0.59228	0.752344	-0.0105321	0.281492	-0.838814	0.406146	0.63804	0.0127653	0.319253	0.496798	0.620611	0.822379
ALDH6A1	0.0123801	0.00730184	1.69548	0.0899839	0.22324	0.0159264	0.115876	1.88232	0.066472	0.225418	0.00203249	0.118661	0.140626	0.888497	0.955177
ALDH7A1	0.000473563	0.00926678	0.0511032	0.959243	0.981583	0.00557886	0.245056	0.531733	0.597608	0.780145	-0.0176382	0.2538	-0.892549	0.374613	0.65206
ALDH8A1	-0.0158189	0.0129641	-1.22021	0.222385	0.410656	-0.0142264	0.198752	-0.830423	0.410898	0.642472	-0.0179528	0.187672	-0.905279	0.367871	0.646361
ALDH9A1	0.00102522	0.00402488	0.254721	0.798939	0.893305	-0.000135975	0.0741632	-0.0314927	0.97502	0.987929	0.00872607	0.0724094	0.784786	0.434756	0.697589
ALG1	0.00927151	0.00636433	1.45679	0.145174	0.308898	0.0176892	0.133771	2.40578	0.0204444	0.108624	-0.0158754	0.119527	-1.24918	0.21502	0.505618
ALG10B	0.00571941	0.00411441	1.39009	0.164501	0.337687	0.00336408	0.0661729	0.760984	0.450759	0.673952	0.0209715	0.0704996	1.86423	0.0657325	0.287036
ALG11	-0.0426166	0.00731499	-5.82592	5.67972e-09	2.3441e-06	-0.0448879	0.131773	-5.49486	1.89668e-06	0.000648263	-0.0334265	0.138702	-2.03422	0.0450402	0.242763
ALG12	-0.011326	0.00449634	-2.51893	0.0117712	0.0550943	-0.011061	0.0637639	-2.13084	0.0387759	0.160333	-0.0121223	0.0644127	-1.3472	0.181487	0.463249
ALG13	-0.021165	0.021921	-0.965509	0.33429	0.528118	-0.00428638	0.76555	-0.162378	0.871758	0.939142	-0.0586626	0.769576	-1.49095	0.139667	0.412998
ALG14	-0.0313513	0.0170797	-1.83559	0.0664185	0.180808	-0.0348247	0.450345	-1.69774	0.0966794	0.279447	-0.0234993	0.430469	-0.761949	0.448195	0.707947
ALG2	0.00343263	0.00699489	0.490734	0.623615	0.773146	0.00983067	0.0856378	1.07687	0.287533	0.526442	-0.00566526	0.0753107	-0.520419	0.604121	0.813757
ALG3	-0.00976371	0.0046248	-2.11116	0.0347583	0.115916	-0.0100607	0.0803952	-1.86901	0.0683429	0.228786	-0.00892638	0.0624338	-0.987642	0.326125	0.611611
ALG5	-0.0223429	0.00927775	-2.40823	0.0160303	0.0678806	-0.0252478	0.264452	-2.5287	0.0151422	0.0900281	-0.00397605	0.301788	-0.158369	0.874541	0.949331
ALG6	-0.0330643	0.0120099	-2.7531	0.00590343	0.0343678	-0.0375434	0.251625	-2.65557	0.0110115	0.073981	-0.0214521	0.257604	-0.942385	0.34866	0.631028
ALG8	-0.0530976	0.0156679	-3.38895	0.000701619	0.00757915	-0.0554903	0.330898	-2.88658	0.00603487	0.051544	-0.0483632	0.302075	-1.78851	0.0772488	0.307197
ALG9	0.000757907	0.00362548	0.20905	0.834409	0.911329	-0.00163365	0.0456522	-0.378409	0.706962	0.848795	0.00648	0.0347713	0.970378	0.334605	0.617386
ALK	0.00545658	0.0119126	0.458051	0.646916	0.788083	0.00249377	0.183463	0.195801	0.845675	0.927898	0.0261662	0.225165	0.777078	0.439533	0.701941
ALKBH1	0.000354519	0.0104938	0.0337836	0.97305	0.98862	-0.00113905	0.297231	-0.0990618	0.921543	0.964877	0.00779968	0.301905	0.30382	0.762005	0.897303
ALKBH3	-0.046347	0.0116904	-3.96452	7.35437e-05	0.00153962	-0.0417506	0.29488	-3.27659	0.00206468	0.0270516	-0.0707945	0.304136	-2.40907	0.0181479	0.156974
ALKBH4	-0.017836	0.00691194	-2.58046	0.00986689	0.0489784	-0.0149463	0.125516	-1.71764	0.0929523	0.273045	-0.0227764	0.108488	-2.00183	0.048485	0.249622
ALKBH5	0.0191181	0.0136341	1.40222	0.160849	0.332577	0.00637979	0.341243	0.371923	0.711751	0.851977	0.0409714	0.311761	1.82357	0.071723	0.299109
ALKBH6	-0.0167032	0.00688411	-2.42633	0.0152522	0.0658248	-0.0131336	0.140097	-1.65997	0.104092	0.291891	-0.027826	0.127431	-1.99233	0.0495366	0.251775
ALKBH7	0.0111761	0.00550568	2.02992	0.0423651	0.132675	0.00325899	0.0598081	0.478068	0.63499	0.802816	0.0260276	0.0451163	2.78764	0.00654586	0.0946635
ALKBH8	-0.0140424	0.0106619	-1.31706	0.187818	0.36843	-0.0311904	0.297335	-2.42066	0.0197237	0.106657	0.0231941	0.255021	1.22155	0.225245	0.51163
ALMS1	-0.0495723	0.0190247	-2.60568	0.00916921	0.0465756	-0.0675337	0.807613	-3.04586	0.0039266	0.0400492	0.000561615	0.870226	0.0151611	0.987939	0.994047
ALOX12-AS1	-0.0331852	0.0249891	-1.32799	0.184182	0.36383	-0.00137034	0.621463	-0.0448292	0.964448	0.983832	-0.0972818	0.702219	-2.24213	0.0275502	0.191204
ALPK1	-0.000256327	0.00298171	-0.0859664	0.931493	0.965671	0.00215072	0.0321992	0.651336	0.518246	0.723203	-0.0108889	0.0293014	-1.56902	0.12035	0.385895
ALS2	0.00396554	0.0275018	0.144192	0.885349	0.940531	0.028662	1.24994	0.839662	0.405675	0.637734	-0.0417207	1.25229	-0.898616	0.37139	0.648938
ALS2CL	0.015525	0.0107065	1.45005	0.147045	0.312132	0.00563816	0.210367	0.361378	0.719561	0.857754	0.0243248	0.133468	1.65259	0.102096	0.353982
ALS2CR12	-0.0470209	0.0163723	-2.87198	0.00407905	0.026378	-0.0719979	0.356406	-3.54893	0.000940102	0.0173024	-0.000371094	0.356056	-0.0133846	0.989352	0.995054
AMBRA1	-0.0628376	0.027534	-2.28218	0.0224787	0.0855892	-0.0510546	1.33362	-1.54889	0.128633	0.326794	-0.0900401	1.28993	-1.7978	0.0757507	0.305711
AMD1	0.0490275	0.0190904	2.56818	0.0102235	0.0500818	0.0419263	0.500937	1.76349	0.0848189	0.257465	0.0619168	0.497828	1.93307	0.0565487	0.267996
AMDHD2	-0.0279552	0.00953255	-2.93261	0.00336128	0.0228892	-0.0468964	0.242383	-3.39605	0.00146729	0.0222998	-0.0107127	0.142535	-0.813087	0.418434	0.68539
AMER2	0.0238006	0.0152524	1.56045	0.118653	0.269593	0.010785	0.304303	0.48573	0.629621	0.799461	0.0354301	0.247407	1.68812	0.0950463	0.342352
AMER3	-0.00304675	0.00633026	-0.481299	0.630304	0.776881	-0.00248088	0.154605	-0.348316	0.729278	0.862213	-0.00517434	0.132439	-0.374658	0.708845	0.869208
AMFR	-0.0267341	0.0101945	-2.62241	0.00873094	0.044982	-0.022183	0.285607	-2.001	0.0516372	0.193363	-0.0516662	0.316617	-1.9912	0.0496633	0.251775
AMH	0.00275673	0.002376	1.16024	0.245953	0.43693	0.000977506	0.0245611	0.341814	0.734132	0.865147	0.00672238	0.0130917	1.57453	0.119072	0.383432
AMIGO1	0.00215139	0.00677845	0.317387	0.75095	0.862365	0.00719608	0.100707	0.717952	0.476664	0.692691	-0.00210051	0.0776629	-0.22827	0.819983	0.925454
AMMECR1	-0.0202961	0.025587	-0.793219	0.42765	0.616507	-0.047989	1.37231	-1.58171	0.120938	0.317215	0.0479107	1.27213	1.00621	0.317164	0.602283
AMMECR1L	-0.0124534	0.00613926	-2.02849	0.0425102	0.132913	-0.0122138	0.154285	-1.81482	0.0764293	0.242642	-0.0136416	0.122037	-0.910359	0.365202	0.644513
AMN1	0.0208619	0.0181248	1.15102	0.249725	0.440584	0.0689042	0.642855	3.00215	0.00442329	0.0429543	-0.0587384	0.586726	-1.98821	0.0499984	0.252306
AMOT	0.00421353	0.00896275	0.470116	0.638272	0.783168	0.0123027	0.196451	1.19672	0.237878	0.469579	-0.0214146	0.205563	-1.17029	0.245146	0.533806
AMOTL1	-0.0234144	0.00600129	-3.90156	9.55758e-05	0.00188156	-0.0189278	0.0774442	-2.51452	0.0156825	0.091979	-0.0312408	0.0659822	-3.14235	0.00230576	0.0559776
AMOTL2	0.00235174	0.00594195	0.395786	0.692263	0.819818	0.00534592	0.080595	0.723772	0.473069	0.690404	-0.00314017	0.0674024	-0.313913	0.754355	0.893809
AMPD2	-0.00456734	0.00762238	-0.599201	0.549039	0.717726	-0.00528616	0.164674	-0.588692	0.559103	0.7538	-0.00271369	0.116006	-0.188193	0.851173	0.938091
AMPD3	-0.02861	0.0140733	-2.03293	0.0420593	0.132028	-0.0175441	0.323245	-1.0492	0.299861	0.539488	-0.055487	0.403963	-2.12924	0.0361201	0.218735
AMPH	0.10243	0.0319291	3.20803	0.00133648	0.0120096	0.198909	1.87285	5.04129	8.56457e-06	0.00135578	-0.0806276	1.88175	-1.48353	0.141625	0.415262
AMY2B	0.0186989	0.023153	0.807625	0.419307	0.609864	0.00468269	0.564703	0.166328	0.868667	0.938014	0.0479862	0.491446	1.17913	0.241696	0.530189
AMZ1	-0.0218993	0.0104576	-2.0941	0.0362508	0.119465	-0.00785613	0.109375	-0.625157	0.535264	0.736692	-0.0535265	0.150622	-2.83826	0.00566909	0.0881723
AMZ2	-0.00833741	0.00818877	-1.01815	0.308606	0.502501	-0.00925806	0.178896	-0.95905	0.342818	0.581929	-0.00597493	0.162455	-0.386384	0.700176	0.864171
ANAPC1	-0.00668843	0.0193911	-0.344923	0.730152	0.847408	0.00392553	0.711947	0.171196	0.864861	0.935871	-0.0333355	0.759563	-0.917522	0.361459	0.641389
ANAPC10	-0.0301468	0.0206498	-1.45991	0.144316	0.30781	-0.0232506	1.13439	-0.986415	0.329368	0.569531	-0.0529127	1.0575	-1.23551	0.220036	0.508829
ANAPC11	0.00445047	0.0108475	0.410276	0.681603	0.812127	-0.00635145	0.15063	-0.478987	0.634369	0.802436	0.0263033	0.133364	1.39463	0.166819	0.446653
ANAPC13	-0.0032278	0.00671952	-0.480361	0.630971	0.77721	-0.00767749	0.0855252	-0.949719	0.347486	0.586983	0.00671909	0.0796062	0.555915	0.579726	0.798912
ANAPC15	-0.0154924	0.00607249	-2.55125	0.0107338	0.0519864	-0.0146467	0.083127	-2.05863	0.0455313	0.178066	-0.0177613	0.0757629	-1.52412	0.131181	0.401145
ANAPC16	0.0155607	0.0220496	0.705717	0.480364	0.662263	-0.00423121	0.667892	-0.165553	0.869274	0.938029	0.0731694	0.647845	1.67804	0.0970043	0.345662
ANAPC2	-0.00801738	0.00469885	-1.70624	0.0879628	0.219831	-0.00961042	0.0743392	-1.76685	0.0842479	0.256464	-0.0033319	0.0594569	-0.357179	0.721841	0.875437
ANAPC4	-0.0287897	0.0196073	-1.46832	0.142018	0.305048	-0.0176572	0.550211	-0.717778	0.47672	0.692691	-0.0481815	0.538301	-1.48401	0.141496	0.415262
ANAPC5	-0.0286008	0.0189494	-1.50933	0.131215	0.288362	-0.0502136	0.761653	-2.28711	0.0270974	0.128598	0.0345228	0.680371	0.920093	0.360122	0.639848
ANAPC7	-0.0666862	0.0166766	-3.99878	6.36699e-05	0.00139087	-0.0681339	0.382568	-3.28917	0.00199228	0.026616	-0.0640198	0.375277	-2.27717	0.0252815	0.183168
ANGEL1	-0.0361469	0.00892374	-4.05064	5.10771e-05	0.00119969	-0.0382259	0.235091	-3.46975	0.00118521	0.0200767	-0.0321804	0.199684	-2.11474	0.0373734	0.22205
ANGEL2	-0.0218763	0.0161108	-1.35786	0.174507	0.351079	-0.0241767	0.373579	-1.36512	0.179212	0.396926	-0.0108387	0.431026	-0.279391	0.780641	0.906648
ANGPT1	0.000254892	0.00350958	0.0726273	0.942103	0.971441	0.000611494	0.0202441	0.151931	0.879942	0.942554	-0.000876554	0.0294155	-0.122266	0.902976	0.961252
ANGPT2	-0.0481393	0.0199073	-2.41817	0.0155988	0.0667627	-0.0290761	0.146363	-1.28539	0.206157	0.431038	-0.113611	0.291031	-2.71011	0.00835781	0.108277
ANGPTL1	-0.0142257	0.0117165	-1.21417	0.224684	0.413128	-0.0127483	0.0964489	-0.963137	0.341135	0.580668	-0.0195737	0.15381	-0.777252	0.439388	0.701903
ANK1	0.0346782	0.00965989	3.58992	0.000330783	0.0044132	0.0407979	0.0900495	3.63373	0.000757599	0.0153696	0.0172388	0.108323	0.909541	0.365825	0.644924
ANK2	-0.0251528	0.0287503	-0.874871	0.381644	0.574603	0.0193224	4.4523	0.580555	0.564527	0.756546	-0.155906	4.38471	-2.73198	0.00765209	0.102942
ANK3	-0.0109604	0.0264441	-0.414475	0.678527	0.810257	0.0107579	3.83455	0.349308	0.728538	0.861629	-0.0719009	3.67461	-1.39372	0.167028	0.446925
ANKAR	-0.0374851	0.0154673	-2.42351	0.0153715	0.0661434	-0.050021	0.51172	-2.87209	0.00627168	0.052755	0.00931187	0.498021	0.276727	0.78266	0.907723
ANKDD1A	0.0509879	0.0186466	2.73443	0.00624893	0.0357495	0.0609895	0.545518	2.73472	0.00898832	0.0652228	0.0277543	0.548584	0.816515	0.416483	0.684423
ANKDD1B	-0.0111384	0.00759553	-1.46644	0.142528	0.305852	-0.0138108	0.12475	-1.70593	0.0951298	0.277116	0.00850398	0.172033	0.387454	0.699386	0.863623
ANKFN1	-0.00752714	0.0173506	-0.433826	0.664415	0.800793	-0.0132177	0.308165	-0.670668	0.505967	0.712348	0.0120796	0.325475	0.330201	0.742112	0.886236
ANKFY1	-0.0175297	0.0237142	-0.739206	0.459782	0.64442	-0.014465	0.848453	-0.457121	0.649852	0.812649	-0.021456	0.809915	-0.599052	0.550728	0.777865
ANKH	0.0323091	0.0254795	1.26804	0.204783	0.388586	0.0155115	1.43026	0.511225	0.611771	0.78878	0.0724873	1.43129	1.54472	0.126121	0.393587
ANKHD1-EIF4EBP3	-0.00509436	0.00567364	-0.897899	0.369239	0.563928	-0.0143706	0.122798	-2.06534	0.0448628	0.176398	0.0133115	0.0928948	1.35816	0.177998	0.459653
ANKIB1	0.00069414	0.0250758	0.0276816	0.977916	0.990712	0.0379359	1.72304	1.29322	0.202739	0.426904	-0.10037	1.61061	-2.07703	0.0408102	0.231974
ANKLE2	-0.0251899	0.0121615	-2.07128	0.038333	0.124228	-0.0166213	0.354181	-1.25017	0.217899	0.446066	-0.0691054	0.384467	-2.29596	0.0241334	0.179234
ANKMY1	-0.0785718	0.013996	-5.61386	1.97858e-08	5.31731e-06	-0.095768	0.329176	-5.87304	5.32845e-07	0.000279889	-0.0304557	0.297057	-1.11656	0.267321	0.554608
ANKMY2	0.0770229	0.0216613	3.55578	0.00037686	0.00482281	0.102911	0.585361	3.64323	0.000711334	0.0149649	0.040067	0.516393	1.18719	0.238454	0.52537
ANKRA2	0.00466387	0.00761669	0.612323	0.540324	0.71149	0.001312	0.126857	0.151958	0.879921	0.942554	0.0164265	0.141516	1.01561	0.312692	0.599548
ANKRD10	-0.0133893	0.0304102	-0.440292	0.659726	0.798471	-0.01889	1.01693	-0.505928	0.615454	0.790594	-0.00255002	1.02956	-0.0486527	0.96131	0.985329
ANKRD11	-0.000655781	0.0337557	-0.0194273	0.9845	0.994109	0.0290288	1.86387	0.668262	0.507486	0.713531	-0.0459041	1.97752	-0.855922	0.394442	0.666789
ANKRD12	0.0456132	0.0317649	1.43596	0.151013	0.318333	0.0428685	1.68994	1.00262	0.321571	0.560409	0.0489943	1.7149	1.03244	0.304787	0.591678
ANKRD13A	0.0218772	0.0111114	1.9689	0.0489651	0.146886	0.0308443	0.252275	2.27594	0.0278143	0.130302	0.00348748	0.232417	0.179694	0.857819	0.942028
ANKRD13C	0.00387056	0.0258592	0.149678	0.881018	0.938064	0.0214071	1.17529	0.716281	0.477634	0.693075	-0.0483627	1.15357	-0.937636	0.351082	0.633131
ANKRD13D	-0.0155936	0.0174324	-0.894519	0.371044	0.565252	-0.011919	0.503245	-0.492994	0.624488	0.796269	-0.0195729	0.37432	-0.777971	0.438741	0.701161
ANKRD16	0.00476032	0.0172916	0.275297	0.783088	0.882693	0.000568425	0.461916	0.028941	0.977044	0.988939	0.0192061	0.455014	0.526761	0.599728	0.81055
ANKRD17	-0.09652	0.0296735	-3.25274	0.001143	0.0107373	-0.0562846	2.31909	-1.58099	0.121103	0.317335	-0.188086	2.25894	-3.50213	0.000737483	0.0335526
ANKRD18A	0.029975	0.011445	2.61905	0.00881745	0.0452592	0.0400053	0.152929	2.36369	0.02285	0.11689	0.021524	0.110593	1.38548	0.169523	0.449445
ANKRD18B	0.0463443	0.016767	2.76401	0.00570952	0.033475	0.0650415	0.524904	3.38975	0.00149419	0.0225079	-0.0140498	0.518957	-0.407416	0.684724	0.855979
ANKRD20A1	0.00991442	0.00447955	2.21326	0.0268794	0.0967659	0.0120721	0.0606236	2.51437	0.015688	0.091979	-0.00458776	0.101445	-0.368574	0.713359	0.871018
ANKRD20A3	-0.00884522	0.00787394	-1.12335	0.261287	0.453164	0.00222386	0.0944273	0.250254	0.803566	0.90686	-0.0492868	0.129048	-2.90166	0.00472316	0.0797132
ANKRD20A4	0.00417128	0.00711534	0.586238	0.557716	0.724335	0.00195884	0.078694	0.250226	0.803587	0.90686	0.014685	0.118263	0.860528	0.391925	0.665455
ANKRD20A8P	0.00212028	0.00460557	0.460372	0.645249	0.787392	0.000135267	0.0613935	0.0259111	0.979446	0.989897	0.0090892	0.0680579	0.929215	0.355403	0.636455
ANKRD23	0.0129042	0.0113186	1.14009	0.254247	0.4457	0.0185044	0.300215	1.40945	0.165791	0.380652	-0.00330663	0.295882	-0.148033	0.882667	0.952034
ANKRD24	-0.0515089	0.0252008	-2.04394	0.0409593	0.129678	-0.0321554	0.663812	-0.946336	0.349203	0.588249	-0.0751687	0.709298	-2.00079	0.0485987	0.249622
ANKRD26	0.086785	0.0295843	2.93348	0.00335181	0.0228516	0.0691593	1.59366	1.76483	0.0845917	0.25691	0.110143	1.53615	2.44154	0.0166936	0.151422
ANKRD27	-0.0252602	0.0255528	-0.988548	0.322884	0.516937	-0.0391537	0.737445	-1.15783	0.253231	0.485891	-0.00676918	0.679633	-0.173514	0.862659	0.94395
ANKRD28	-0.073969	0.0310557	-2.38182	0.0172273	0.071334	-0.0410021	1.39703	-1.0816	0.285371	0.523617	-0.141244	1.33512	-2.60821	0.0107463	0.122712
ANKRD29	-0.0105176	0.0126332	-0.832536	0.405106	0.596586	-0.00852398	0.305303	-0.570264	0.571423	0.761283	-0.0155024	0.278174	-0.655883	0.513667	0.752479
ANKRD30B	-0.0488622	0.0202851	-2.40877	0.0160064	0.0678043	-0.0298232	0.255892	-1.22233	0.228448	0.458165	-0.0914844	0.23565	-2.50603	0.0144032	0.140847
ANKRD30BL	-0.094336	0.0494851	-1.90635	0.0566044	0.161751	-0.0682011	1.92536	-0.966605	0.339289	0.578719	-0.119636	1.72171	-1.72333	0.0885741	0.330395
ANKRD31	-0.00545919	0.00425385	-1.28335	0.199369	0.382201	-0.00754268	0.07835	-1.62701	0.110937	0.303186	0.00564066	0.079416	0.527146	0.599462	0.810535
ANKRD33B	-0.155426	0.0349196	-4.45096	8.54885e-06	0.000340657	-0.155095	1.04381	-2.9014	0.00587522	0.0507808	-0.155672	0.980952	-3.37534	0.00111205	0.0410295
ANKRD34A	0.00783027	0.00807433	0.969773	0.33216	0.526246	0.00715892	0.0760028	0.692789	0.492281	0.70368	0.00888274	0.0571737	0.686542	0.494334	0.740555
ANKRD34C-AS1	0.0456541	0.0234275	1.94874	0.0513268	0.151271	0.0207488	1.02728	0.707255	0.483168	0.697419	0.0894916	0.931549	2.29926	0.0239369	0.178574
ANKRD35	0.0126271	0.0059474	2.12313	0.0337428	0.113319	0.0210953	0.104477	2.94094	0.00521854	0.0473355	-0.00600046	0.0813744	-0.564029	0.574216	0.794497
ANKRD36	0.0138196	0.032054	0.431135	0.66637	0.801725	0.0828059	1.75607	2.05861	0.0455335	0.178066	-0.106208	1.74191	-2.00176	0.0484927	0.249622
ANKRD36B	-0.0030148	0.0396749	-0.0759877	0.939429	0.969289	-0.113722	0.681927	-2.03083	0.0489321	0.186743	0.108573	0.854607	1.93121	0.0569481	0.268817
ANKRD36C	-0.0262034	0.0338098	-0.775023	0.438326	0.625809	-0.00249689	1.77422	-0.0535692	0.957523	0.980865	-0.0525276	1.6823	-1.06945	0.287888	0.576175
ANKRD37	0.0121215	0.00701067	1.72901	0.083808	0.212273	0.0132348	0.0875603	1.58018	0.121288	0.317335	0.00951573	0.0881886	0.742641	0.459741	0.717651
ANKRD40	-0.016012	0.00993476	-1.61171	0.107024	0.250714	-0.0254092	0.192673	-2.33881	0.0239915	0.120228	0.0319686	0.206079	1.30225	0.196349	0.482195
ANKRD42	0.021933	0.0151735	1.44548	0.148323	0.314227	0.0221746	0.365662	1.25982	0.21443	0.442333	0.0212339	0.389819	0.709215	0.480127	0.732455
ANKRD44	-0.090984	0.0249166	-3.65155	0.000260666	0.00374194	-0.0988809	0.800458	-3.28342	0.00202505	0.0268058	-0.0738471	0.747044	-1.6646	0.0996657	0.349605
ANKRD46	0.024337	0.0181167	1.34335	0.17916	0.357061	0.0198421	0.510354	0.825192	0.413752	0.644469	0.0302389	0.469746	1.09748	0.275524	0.563133
ANKRD49	-0.0190423	0.0101584	-1.87454	0.0608564	0.170188	-0.0147767	0.193938	-1.28464	0.205695	0.430463	-0.0341608	0.255817	-1.5775	0.118385	0.381607
ANKRD50	-0.0247376	0.00997318	-2.48041	0.0131232	0.0592986	-0.0317375	0.191462	-2.48957	0.0166758	0.0956879	-0.0136952	0.164287	-0.85533	0.394767	0.666949
ANKRD52	-0.000572902	0.0108723	-0.0526938	0.957976	0.980988	0.0139549	0.288333	1.15898	0.252767	0.485376	-0.0647221	0.290349	-2.55804	0.0122952	0.130537
ANKRD54	-0.0263429	0.00753401	-3.49653	0.000471359	0.00565044	-0.026351	0.170494	-3.04347	0.00395236	0.0402093	-0.0263175	0.160425	-1.72134	0.0888184	0.330772
ANKRD55	0.000963953	0.012811	0.0752442	0.94002	0.969726	0.0529063	0.102422	2.54374	0.0150656	0.0897414	-0.0307906	0.0908334	-1.8934	0.0618449	0.278814
ANKRD6	0.00884133	0.0229038	0.386021	0.699481	0.82364	0.0275207	0.599007	0.940501	0.352138	0.590896	-0.0207032	0.60013	-0.562574	0.575202	0.795385
ANKRD62	0.00434336	0.00531399	0.817344	0.413732	0.60498	0.0113239	0.03333	1.50755	0.139243	0.341829	-0.00265086	0.033604	-0.352565	0.725285	0.876389
ANKRD65	-0.0071215	0.00502403	-1.41749	0.156341	0.325939	-0.00470926	0.0414023	-0.786913	0.435598	0.662701	-0.0128802	0.0359647	-1.39298	0.16725	0.446925
ANKRD7	0.010111	0.0216361	0.46732	0.640271	0.784371	0.00219001	0.674912	0.0803263	0.936345	0.972184	0.0235846	0.640835	0.663265	0.508951	0.748873
ANKRD9	-0.000968676	0.00873219	-0.110932	0.911671	0.954454	0.0135551	0.132891	1.13247	0.2637	0.498905	-0.0174935	0.0822715	-1.37016	0.174236	0.455227
ANKS1A	-0.0512333	0.02681	-1.91098	0.0560073	0.16043	-0.0189088	0.987111	-0.551793	0.583906	0.769712	-0.102239	0.924942	-2.37511	0.0197882	0.163318
ANKS1B	0.0319499	0.028743	1.11157	0.266321	0.458397	0.102867	5.16398	3.18071	0.00270436	0.0317275	-0.234634	5.05545	-3.74195	0.000330519	0.021579
ANKS3	-0.0466056	0.0193269	-2.41144	0.0158895	0.0674328	-0.0503325	0.631576	-1.96345	0.0559867	0.203517	-0.0416972	0.603738	-1.41735	0.160026	0.439776
ANKS6	-0.0254823	0.0254143	-1.00267	0.316018	0.509766	0.00700419	0.770102	0.208887	0.835508	0.922325	-0.069339	0.715585	-1.77978	0.0786783	0.309992
ANKUB1	-0.0690958	0.0344344	-2.00659	0.0447933	0.137851	-0.0532063	0.313407	-1.41524	0.164808	0.379462	-0.151851	0.656756	-1.76988	0.0811543	0.315658
ANKZF1	-0.00533016	0.0134561	-0.396113	0.692021	0.819701	0.0181724	0.351114	0.921965	0.361616	0.598773	-0.0258452	0.187324	-1.40347	0.16411	0.443409
ANLN	0.00369556	0.00310087	1.19178	0.233347	0.422857	0.00676861	0.0322862	1.7041	0.0954742	0.277582	-0.00110052	0.0210319	-0.221788	0.82501	0.926957
ANO1	0.000241602	0.00186508	0.12954	0.89693	0.946325	0.000672	0.0170218	0.33406	0.739935	0.868534	-0.00239386	0.014383	-0.480906	0.631816	0.827741
ANO10	-0.0167262	0.0273699	-0.611114	0.541124	0.712162	-0.00304251	1.25652	-0.0913743	0.927613	0.968338	-0.0452325	1.18954	-0.941181	0.349273	0.631479
ANO2	0.00578362	0.0051242	1.12869	0.25903	0.45101	0.0203293	0.0372389	3.13123	0.00313703	0.0348572	-0.0182462	0.0344579	-2.18654	0.031518	0.202684
ANO3	-0.0166528	0.038085	-0.437254	0.661927	0.79971	0.0247656	2.13452	0.523643	0.603176	0.783243	-0.0930537	2.02795	-1.44867	0.151101	0.427156
ANO4	0.0329281	0.0243273	1.35355	0.175881	0.353046	0.0672391	0.568859	2.08261	0.0432313	0.172269	-0.0121395	0.500228	-0.328074	0.74366	0.88705
ANO5	0.0749937	0.0381135	1.96764	0.0491093	0.147137	0.107076	1.63073	2.08908	0.0425668	0.170326	0.0353121	1.60534	0.619474	0.537257	0.768221
ANO6	0.018037	0.0129278	1.39521	0.162953	0.335248	0.0198609	0.347127	1.40939	0.165809	0.380652	0.00834549	0.359707	0.256916	0.797863	0.915708
ANO8	0.00962643	0.0072829	1.32179	0.18624	0.366142	0.0119255	0.199931	1.27274	0.20985	0.436334	0.00611776	0.117863	0.528518	0.598514	0.810408
ANOS1	0.00321028	0.00636322	0.504505	0.613906	0.767343	0.0118834	0.0754041	1.55066	0.128208	0.326409	-0.0160448	0.0703791	-1.40515	0.163612	0.443169
ANP32A	-0.00139967	0.01196	-0.11703	0.906837	0.951549	-0.00786796	0.280844	-0.581878	0.563643	0.756324	0.0218512	0.291318	0.852355	0.396407	0.668156
ANP32B	-0.00157634	0.00442074	-0.356579	0.721407	0.840561	-0.00357002	0.115134	-0.762079	0.450113	0.673595	0.0146419	0.125068	1.09585	0.276231	0.564014
ANP32E	0.0140795	0.00807321	1.74397	0.0811637	0.20746	0.0133278	0.116152	1.51819	0.13618	0.337777	0.0182	0.159367	0.885482	0.378389	0.655151
ANTXR1	0.0151509	0.0177205	0.854993	0.392555	0.585488	0.0119163	0.594638	0.582254	0.563392	0.756075	0.0248401	0.570141	0.701285	0.485037	0.734936
ANTXR2	0.0353495	0.0258596	1.36698	0.171632	0.347474	0.0299323	0.601425	0.855089	0.397247	0.630835	0.0418577	0.623506	1.09095	0.278371	0.565981
ANXA11	0.0443573	0.0213497	2.07765	0.0377415	0.123065	0.0535583	0.609499	1.92375	0.0609255	0.214324	0.0312221	0.540785	0.938607	0.350586	0.632811
ANXA4	-0.0359104	0.0218254	-1.64535	0.099897	0.239487	-0.018066	0.428587	-0.677709	0.501548	0.709237	-0.0721926	0.437951	-1.89923	0.060968	0.277271
ANXA5	-0.0109474	0.00533435	-2.05224	0.0401462	0.128083	-0.00981538	0.0746777	-1.65698	0.104698	0.293164	-0.0158026	0.0575451	-1.28812	0.201291	0.487963
ANXA6	0.0213917	0.0181118	1.18109	0.237565	0.427884	0.0229805	0.598926	1.05599	0.296784	0.53602	0.017811	0.554266	0.545169	0.587061	0.803706
ANXA7	-0.0231359	0.0211579	-1.09349	0.274179	0.467663	-0.0432652	0.661917	-1.66244	0.103593	0.290986	0.0161022	0.587464	0.443151	0.65878	0.842689
AOAH	-0.0216683	0.00992567	-2.18306	0.0290317	0.102066	-0.00370626	0.178858	-0.293873	0.770248	0.88779	-0.0508998	0.173039	-3.16368	0.00215986	0.0541518
AP003025.2	-0.00458141	0.00351286	-1.30418	0.192171	0.373358	-0.00504311	0.0196771	-1.1448	0.258532	0.493165	-0.00377507	0.0221023	-0.648452	0.518437	0.7553
AP1AR	0.0144445	0.0122972	1.17462	0.240147	0.430523	0.00954199	0.283701	0.644047	0.522916	0.726674	0.0253013	0.24956	1.14757	0.25436	0.542722
AP1B1	-0.0322629	0.0117142	-2.75417	0.00588408	0.034307	-0.0363108	0.39552	-2.75306	0.00857133	0.0635913	-0.0171416	0.339894	-0.672431	0.503129	0.74582
AP1G1	-0.00842423	0.0162819	-0.517397	0.604879	0.761455	-0.0114628	0.655418	-0.617921	0.539839	0.739589	0.00176951	0.67087	0.052079	0.958588	0.984661
AP1G2	0.00623098	0.0213001	0.292533	0.769879	0.874801	0.118849	0.521814	3.28943	0.00202826	0.0268176	-0.0537583	0.347802	-2.03863	0.0445875	0.241419
AP1M1	0.0186506	0.0158472	1.1769	0.239236	0.429802	0.00228093	0.440473	0.130287	0.896938	0.951967	0.0929112	0.45402	2.49171	0.0146508	0.141796
AP1S1	-0.00646158	0.0213505	-0.302644	0.762161	0.869631	-0.0289362	0.273457	-1.06729	0.292043	0.531532	0.0302307	0.223365	0.872665	0.385643	0.661495
AP1S2	0.00965392	0.00720572	1.33976	0.180324	0.358463	0.0132337	0.0835411	1.61243	0.114079	0.308157	-0.00238628	0.101731	-0.158538	0.874408	0.949331
AP1S3	-0.0372852	0.0117587	-3.17087	0.00151985	0.0131462	-0.0446076	0.327742	-3.2733	0.00208402	0.0272431	-0.0159473	0.325733	-0.685517	0.494879	0.740779
AP2A1	-0.0105412	0.0163352	-0.645306	0.518729	0.694473	-0.0034308	0.455455	-0.168622	0.866873	0.937053	-0.0234375	0.404234	-0.855353	0.394755	0.666949
AP2A2	-0.0300127	0.0268371	-1.11833	0.263427	0.455849	0.0290747	1.01532	0.852993	0.398321	0.632106	-0.126383	1.0532	-2.90331	0.00470051	0.0797132
AP2B1	-0.0647043	0.0221375	-2.92284	0.00346853	0.0233716	-0.0481525	1.11829	-1.86323	0.0691699	0.230332	-0.110319	1.09631	-2.57138	0.0118648	0.128321
AP2M1	0.0483295	0.0389316	1.24139	0.21446	0.40115	0.0322639	0.764806	0.54579	0.588227	0.772801	0.0606351	0.519614	1.17201	0.24485	0.533665
AP2S1	0.0512569	0.0195109	2.6271	0.0086117	0.0446701	0.0279756	0.289882	1.09582	0.279424	0.517555	0.0839514	0.238554	2.77495	0.00686036	0.0969172
AP3B1	-0.00335537	0.0145924	-0.229939	0.818139	0.902972	-0.00422799	0.649007	-0.259099	0.796777	0.902794	0.000128225	0.616502	0.00393281	0.996871	0.998686
AP3B2	-0.0274424	0.0221525	-1.2388	0.21542	0.402359	0.00788516	0.92069	0.291844	0.771789	0.888299	-0.0998992	0.85274	-2.58178	0.0115389	0.126761
AP3D1	-0.00231071	0.0152169	-0.151851	0.879304	0.937226	0.0266591	0.474923	1.38429	0.17331	0.390633	-0.0504561	0.442999	-2.03231	0.0452372	0.24301
AP3M1	-0.0279491	0.0112457	-2.48532	0.0129434	0.0587484	-0.024972	0.242819	-1.86453	0.0689834	0.230064	-0.0350642	0.217585	-1.69348	0.0940173	0.340158
AP3M2	-0.00436811	0.0127903	-0.341517	0.732714	0.848932	-0.0258968	0.325972	-1.58584	0.119996	0.316232	0.0298001	0.266583	1.44854	0.151137	0.427156
AP3S1	-0.0124395	0.0222107	-0.560067	0.575434	0.738037	-0.022141	0.809044	-0.847368	0.401414	0.634054	0.0128275	0.725558	0.3042	0.761717	0.897303
AP3S2	0.00239941	0.00370598	0.647443	0.517345	0.693474	0.0020941	0.0532399	0.497286	0.621484	0.794941	0.00344802	0.038001	0.441813	0.659744	0.84354
AP4B1	-0.0185817	0.00719123	-2.58394	0.00976787	0.0486208	-0.0274766	0.169215	-3.26645	0.00212486	0.0274864	0.00557216	0.136079	0.401988	0.688699	0.85831
AP4B1-AS1	-0.0249517	0.00672202	-3.71193	0.000205684	0.00317341	-0.0263994	0.069776	-3.51572	0.00103841	0.0183764	-0.0191104	0.0998626	-1.267	0.208607	0.496939
AP4E1	-0.0169528	0.0115991	-1.46156	0.143862	0.307181	-0.00763714	0.39101	-0.567077	0.573568	0.762558	-0.0437133	0.385788	-1.91507	0.0588383	0.273067
AP4M1	-0.025845	0.0102335	-2.52554	0.0115521	0.0543873	-0.0360549	0.174357	-2.69056	0.0100702	0.0700221	-0.0115601	0.132067	-0.729306	0.467815	0.722833
AP4S1	-0.0222784	0.0135416	-1.64517	0.099934	0.239487	-0.0262462	0.507193	-1.66645	0.102787	0.289704	-0.0110287	0.508807	-0.415869	0.678551	0.853618
AP5B1	-0.00183923	0.00443281	-0.414913	0.678206	0.810145	-0.00050171	0.0678316	-0.101767	0.919408	0.963952	-0.00748523	0.0751134	-0.73899	0.461944	0.719222
AP5M1	0.0501616	0.0159893	3.1372	0.00170567	0.0142625	0.0251593	0.445589	1.14986	0.256466	0.49026	0.0788134	0.337482	3.3648	0.00115016	0.0416838
AP5Z1	-0.0348202	0.0108483	-3.20973	0.00132859	0.0119666	-0.0377437	0.237624	-2.95979	0.00496036	0.0460025	-0.0271628	0.197168	-1.31614	0.191657	0.475378
APAF1	-0.0216266	0.0100962	-2.14206	0.0321884	0.109435	-0.0131655	0.203396	-1.1496	0.25657	0.490314	-0.0511405	0.251329	-2.39096	0.0190069	0.159741
APBA1	-0.0470258	0.0278471	-1.68871	0.0912747	0.225234	-0.0220647	1.61635	-0.552043	0.583736	0.769712	-0.0705713	1.51691	-1.81794	0.0725885	0.300575
APBA2	-0.0972093	0.0348297	-2.79099	0.00525476	0.0317428	-0.0735614	1.79937	-1.53899	0.131027	0.330546	-0.123981	1.6899	-2.43782	0.0168547	0.152167
APBA3	0.00132596	0.00385808	0.343684	0.731084	0.84751	0.00241666	0.0720889	0.549533	0.585441	0.77063	-0.00231853	0.0519763	-0.28842	0.773726	0.903288
APBB1	-0.0271196	0.0229559	-1.18137	0.237454	0.42775	-0.0235607	0.76375	-0.82226	0.4154	0.646078	-0.0334974	0.646264	-0.873273	0.384969	0.660812
APBB2	-0.0799663	0.0325683	-2.45535	0.0140749	0.0620328	-0.0687425	1.58901	-1.66842	0.102395	0.288885	-0.0986573	1.47827	-1.8555	0.0669823	0.290449
APBB3	0.00703865	0.00740626	0.950364	0.341927	0.536593	-0.00822794	0.174225	-0.904196	0.370857	0.606771	0.0369973	0.11218	2.90236	0.00471353	0.0797132
APC	-0.0398509	0.0259436	-1.53606	0.124524	0.278174	-0.0342233	1.14213	-1.0944	0.279782	0.518052	-0.0522773	1.12475	-1.12501	0.263743	0.551737
APC2	-0.0141709	0.0177542	-0.79817	0.424772	0.614121	0.00420726	0.521869	0.207901	0.836273	0.922794	-0.0755924	0.417174	-2.04327	0.0441585	0.240363
APCDD1	0.000217825	0.00159917	0.136211	0.891654	0.943934	-0.000157184	0.00945374	-0.0860339	0.931833	0.970201	0.00144643	0.0039836	0.437395	0.662931	0.845033
APEH	-0.0095578	0.00544802	-1.75436	0.0793683	0.204408	-0.00857677	0.0919728	-1.40935	0.165819	0.380652	-0.0135173	0.0667946	-1.10562	0.272004	0.559202
APEX1	-0.0442369	0.0123467	-3.5829	0.000339799	0.00450829	-0.0478411	0.184529	-3.29274	0.0019727	0.0264768	-0.0348705	0.172137	-1.4888	0.140338	0.413736
APH1A	-0.00434665	0.00512383	-0.848321	0.396259	0.588734	-0.00283147	0.0944753	-0.482065	0.632169	0.800937	-0.00917069	0.0655714	-0.875027	0.384019	0.659885
APH1B	-0.00511253	0.015732	-0.324976	0.745199	0.85832	-0.0191045	0.308461	-0.955026	0.344826	0.58394	0.0175699	0.302343	0.689833	0.492174	0.739797
API5	0.00264569	0.0153383	0.172489	0.863053	0.92828	0.00428484	0.528211	0.233903	0.816154	0.91317	-0.00119842	0.433561	-0.0427191	0.966025	0.987144
APIP	-0.0283656	0.0160083	-1.77193	0.0764055	0.198995	-0.0114517	0.322348	-0.570828	0.571045	0.76096	-0.058012	0.302006	-2.18417	0.0316972	0.202977
APLF	-0.0440363	0.010664	-4.12942	3.63682e-05	0.000944429	-0.0501944	0.207286	-4.03406	0.000217074	0.00771847	-0.026996	0.163937	-1.30428	0.195649	0.481457
APLP1	0.0739041	0.0318311	2.32176	0.0202458	0.0800686	0.053121	0.719259	1.06635	0.292458	0.531963	0.0882449	0.544712	2.13252	0.0358557	0.218078
APLP2	0.0122884	0.0268187	0.458204	0.646806	0.788083	0.0141082	0.924873	0.434134	0.66633	0.823013	0.00840269	0.893881	0.176945	0.859972	0.942689
APMAP	0.0138245	0.0136592	1.0121	0.31149	0.505985	0.0109564	0.304312	0.714281	0.478857	0.693549	0.0248095	0.284984	0.82645	0.410876	0.679465
APOD	0.00552845	0.00391204	1.41319	0.1576	0.327618	0.00882675	0.0593957	2.1304	0.0388145	0.160365	-0.0215753	0.0651772	-1.81655	0.0728023	0.300602
APOE	0.00907939	0.00705305	1.2873	0.19799	0.380251	0.0214372	0.102142	2.66163	0.0108431	0.0733191	-0.0315671	0.0638762	-2.16109	0.0337496	0.21093
APOL2	0.0163344	0.013983	1.16816	0.24274	0.433154	0.00958094	0.303054	0.600672	0.551166	0.747215	0.0387564	0.366566	1.33352	0.185917	0.468174
APOLD1	0.0150592	0.00540613	2.78558	0.00534323	0.0320428	0.0133816	0.0887727	2.22786	0.0310946	0.139483	0.0222154	0.0751996	1.79077	0.0768816	0.306816
APOO	-0.0443805	0.0240544	-1.84501	0.0650362	0.178301	-0.0503781	0.668042	-1.79473	0.079626	0.248222	-0.0278012	0.547076	-0.595697	0.553046	0.779608
APOOL	-0.00592823	0.0120578	-0.491653	0.622965	0.772833	-0.00599704	0.400936	-0.440493	0.661755	0.819991	-0.00567786	0.383367	-0.218648	0.827447	0.928197
APP	-0.0636404	0.0395902	-1.60748	0.10795	0.252116	-0.0662593	2.99786	-1.31573	0.195138	0.417904	-0.0594028	2.9058	-0.927324	0.356378	0.6368
APPBP2	0.00285701	0.0181139	0.157724	0.874674	0.934862	0.000892599	0.799532	0.0425173	0.96628	0.984599	0.00858008	0.754492	0.239443	0.811337	0.921727
APPL1	-0.00565413	0.018365	-0.307876	0.758177	0.867082	-0.0144178	0.554392	-0.629164	0.532522	0.734347	0.0100794	0.514848	0.328268	0.743515	0.88705
APPL2	-0.0112995	0.0187986	-0.601084	0.547784	0.717261	0.0241912	0.695906	1.07478	0.288379	0.527147	-0.0931568	0.738268	-2.72526	0.00779657	0.10408
APRT	-0.0116094	0.00455483	-2.5488	0.0108094	0.0521832	-0.0258504	0.0610319	-4.56764	4.01615e-05	0.00288265	0.0145762	0.0384099	1.89937	0.0609001	0.277093
APTR	0.0396795	0.0102239	3.88106	0.000104002	0.00198653	0.0458209	0.250375	3.79259	0.000454514	0.0118031	0.0241884	0.258169	1.26058	0.210902	0.500036
APTX	0.000917426	0.0211666	0.0433432	0.965428	0.984772	0.0115416	0.499864	0.434211	0.666275	0.823013	-0.0174955	0.452298	-0.499975	0.618382	0.820964
AQP11	-0.019397	0.00917	-2.11527	0.0344073	0.115016	-0.0239998	0.170344	-2.25788	0.0290083	0.1335	-0.00600173	0.160243	-0.330982	0.741471	0.886236
AQP4	0.0077871	0.00567736	1.37161	0.170186	0.345757	0.00260946	0.0964077	0.387948	0.699941	0.844489	0.020614	0.0763551	1.94712	0.0548151	0.263803
AQP4-AS1	-0.048036	0.0527097	-0.911331	0.362121	0.557065	0.0702889	1.80985	1.01282	0.316962	0.555561	-0.209349	1.69817	-2.58357	0.0116697	0.127349
AQR	-0.0338886	0.0184668	-1.83511	0.0664894	0.180959	-0.0196662	0.662013	-0.925078	0.360013	0.597489	-0.0776141	0.659126	-2.08217	0.0403266	0.2307
AR	0.00640574	0.00409241	1.56527	0.117519	0.267807	0.0106164	0.0402005	2.14197	0.0378169	0.15788	-0.00261477	0.025297	-0.360438	0.719412	0.873911
ARAF	0.000115509	0.00360934	0.0320028	0.97447	0.989411	-0.000299185	0.0658497	-0.0743111	0.941102	0.974338	0.00181315	0.044153	0.222581	0.824394	0.926957
ARAP1	0.00793462	0.00718335	1.10459	0.269339	0.461861	0.0195	0.121842	2.06043	0.0453506	0.177652	-0.00778358	0.0924674	-0.705475	0.482439	0.734044
ARAP2	0.00893788	0.0352098	0.253846	0.799614	0.893305	0.088732	1.69027	1.65638	0.104841	0.293493	-0.0517509	1.62964	-1.10771	0.271103	0.559141
ARAP3	-0.0186752	0.0142588	-1.30974	0.190285	0.371169	-0.0113969	0.0873382	-0.669289	0.507221	0.713331	-0.0357526	0.114055	-1.3707	0.174776	0.456123
ARC	-0.032462	0.00706635	-4.59388	4.35082e-06	0.000209492	-0.0289163	0.0871772	-3.56996	0.000883672	0.016851	-0.0437566	0.0540855	-3.02673	0.00337131	0.0668209
ARCN1	-0.0138383	0.00950962	-1.45519	0.145616	0.309443	-0.0157977	0.200677	-1.47043	0.14862	0.356837	-0.00674844	0.223582	-0.330209	0.742053	0.886236
AREL1	-0.0446717	0.0133776	-3.33929	0.000839929	0.00866975	-0.0655479	0.371367	-4.0735	0.000192088	0.00722199	0.00204598	0.346504	0.0849952	0.932465	0.974599
ARF1	0.0655519	0.0336616	1.94738	0.0514895	0.151596	0.0393296	0.616785	0.917139	0.364344	0.601032	0.107647	0.548582	1.98124	0.0512051	0.255495
ARF4	-0.0280932	0.0137256	-2.04676	0.0406812	0.129081	-0.0227365	0.263885	-1.46242	0.150792	0.359733	-0.0470193	0.292476	-1.60894	0.111328	0.371286
ARF5	-0.0072878	0.012211	-0.596821	0.550627	0.718745	-0.0133073	0.109044	-1.03166	0.308179	0.546969	0.0446726	0.245059	1.17878	0.242271	0.530808
ARF6	-0.00446389	0.00628857	-0.709843	0.477802	0.66	-0.00531422	0.0585019	-0.781466	0.438757	0.665128	0.000556349	0.0810534	0.0336705	0.973225	0.989233
ARFGAP1	0.0125536	0.0123913	1.0131	0.311014	0.505497	0.012554	0.286603	0.839313	0.405869	0.637951	0.0125526	0.202912	0.567377	0.57195	0.79269
ARFGAP2	-0.0120022	0.0110235	-1.08878	0.27625	0.470084	-0.000292737	0.28784	-0.0219282	0.982605	0.991529	-0.037098	0.215778	-1.89821	0.0610541	0.277553
ARFGAP3	-0.014423	0.0128214	-1.12492	0.260625	0.452684	-0.0239666	0.345517	-1.55002	0.128361	0.32651	0.0065822	0.284679	0.286941	0.774854	0.90388
ARFGEF1	0.00260902	0.0241354	0.1081	0.913917	0.955507	0.00906255	1.23443	0.308353	0.759281	0.880065	-0.0107565	1.22937	-0.254317	0.799864	0.917077
ARFGEF2	-0.0238689	0.0301919	-0.790573	0.429193	0.618038	0.0529907	1.32363	1.31812	0.194342	0.416896	-0.123298	1.27945	-2.69652	0.00844313	0.108651
ARFGEF3	0.000173616	0.0273264	0.00635342	0.994931	0.99882	0.0261895	1.71335	0.793654	0.431692	0.658565	-0.0565999	1.56148	-1.16109	0.248848	0.537914
ARFIP1	-0.0279358	0.0196503	-1.42165	0.155128	0.3241	-0.0296321	0.735444	-1.33034	0.190317	0.41147	-0.0219813	0.757423	-0.526722	0.599756	0.81055
ARFIP2	0.00924633	0.00797072	1.16004	0.246034	0.436939	-0.00521029	0.121822	-0.493702	0.624	0.795937	0.0284433	0.0847935	2.33884	0.0216852	0.170472
ARFRP1	-0.00897985	0.00801336	-1.12061	0.262454	0.45467	-0.000752549	0.21141	-0.0763461	0.939493	0.973615	-0.0250145	0.139841	-1.81779	0.0726116	0.300575
ARG2	0.00243199	0.0148137	0.164171	0.869596	0.93213	0.015072	0.22241	0.764331	0.448905	0.672563	-0.0139422	0.221819	-0.621205	0.536123	0.767916
ARGLU1	-0.0928976	0.0411008	-2.26024	0.0238063	0.089262	-0.0678755	1.56555	-1.39504	0.170065	0.386427	-0.15524	1.93856	-2.02138	0.0465741	0.245758
ARHGAP1	-0.0326699	0.0112012	-2.91665	0.00353817	0.0236752	-0.0289833	0.349263	-2.21308	0.0321703	0.14271	-0.0427141	0.269698	-1.97592	0.0514003	0.255806
ARHGAP10	0.0246843	0.0325176	0.759108	0.447788	0.634405	0.0148978	0.772839	0.396471	0.693698	0.840008	0.0538697	0.699858	0.830167	0.40912	0.678106
ARHGAP12	-0.0030905	0.0194374	-0.158998	0.873671	0.934395	0.0146473	0.649735	0.62456	0.535512	0.736799	-0.0420098	0.590327	-1.2093	0.229892	0.515951
ARHGAP15	0.0167248	0.00827069	2.02218	0.0431582	0.134539	0.0215798	0.0778761	2.11584	0.0403483	0.164583	0.00740098	0.0860498	0.52363	0.601896	0.811895
ARHGAP17	-0.00987885	0.0166784	-0.592314	0.55364	0.721455	0.018626	0.489445	0.908765	0.368467	0.604856	-0.0657518	0.501138	-2.29139	0.0244085	0.179772
ARHGAP18	0.0133715	0.00798256	1.67509	0.0939174	0.229841	0.0450505	0.0759957	3.91558	0.000334396	0.00984322	-0.0160315	0.0495668	-1.44631	0.151793	0.428566
ARHGAP20	-0.149372	0.0240286	-6.21644	5.08576e-10	4.19793e-07	-0.187318	0.948442	-6.33332	1.1283e-07	0.000114506	-0.075704	0.916514	-1.83702	0.0696938	0.294688
ARHGAP21	-0.0564045	0.0309933	-1.81989	0.0687752	0.185044	-0.0399321	2.29075	-1.05675	0.296442	0.535822	-0.0902636	2.24692	-1.66611	0.0993642	0.349119
ARHGAP22	-0.0767683	0.0257796	-2.97787	0.00290255	0.0207748	-0.0952495	0.756985	-2.91342	0.00561793	0.0494981	-0.0463867	0.69718	-1.10661	0.271579	0.559202
ARHGAP23	0.00935992	0.0113991	0.821113	0.411582	0.603201	0.0214254	0.250233	1.49043	0.143306	0.348273	-0.0110772	0.228969	-0.592074	0.555369	0.781202
ARHGAP24	0.0425089	0.011842	3.58966	0.000331105	0.0044132	0.042709	0.132702	3.5121	0.00105867	0.018621	0.0388372	0.187156	0.745693	0.458402	0.716124
ARHGAP25	0.00206756	0.00339482	0.609034	0.542502	0.713539	0.00350433	0.0215359	0.81779	0.417921	0.647838	-0.000354155	0.0161544	-0.0636594	0.949391	0.980881
ARHGAP26	-0.0752065	0.0441337	-1.70406	0.0883697	0.220528	0.0711067	3.32099	1.14527	0.258362	0.493086	-0.224647	3.16823	-3.5802	0.000569973	0.0302138
ARHGAP26-AS1	-0.041194	0.017702	-2.32708	0.0199612	0.0791868	-0.0309198	0.107388	-1.3901	0.172472	0.389427	-0.058944	0.190465	-2.01616	0.0472587	0.247136
ARHGAP27	0.00626323	0.00483368	1.29575	0.195062	0.376946	0.00573531	0.0587227	0.927641	0.358697	0.596675	0.00709324	0.0412963	0.914988	0.36278	0.642191
ARHGAP28	0.0148883	0.0248078	0.600148	0.548408	0.717433	0.0429726	0.542968	1.48243	0.145412	0.351691	-0.0619712	0.588434	-1.29228	0.199945	0.486331
ARHGAP29	-0.0381939	0.0170818	-2.23594	0.0253556	0.0934044	-0.0473212	0.317957	-2.18381	0.0344182	0.148298	-0.0232117	0.322161	-0.836088	0.405444	0.675506
ARHGAP31	-0.00158609	0.00210537	-0.753357	0.451236	0.637155	-0.00198793	0.0162087	-0.827796	0.412291	0.643408	-0.00025138	0.0141542	-0.0574358	0.954332	0.982911
ARHGAP32	0.0448308	0.0329579	1.36024	0.173753	0.34999	0.083717	2.90166	2.03242	0.0482256	0.184883	-0.0243618	2.93079	-0.443381	0.658614	0.842603
ARHGAP33	-0.0385794	0.010787	-3.57647	0.000348263	0.00458374	-0.034359	0.257474	-2.65192	0.0111143	0.0742005	-0.0481137	0.204915	-2.47069	0.015478	0.144946
ARHGAP35	0.00404832	0.019871	0.20373	0.838564	0.913429	0.0133105	0.786	0.562086	0.576934	0.764981	-0.0179952	0.828098	-0.492585	0.623573	0.82458
ARHGAP39	-0.0447214	0.0199396	-2.24285	0.0249067	0.0921156	-0.0262761	0.551171	-1.04359	0.302425	0.541413	-0.0757461	0.572128	-2.31962	0.022754	0.174947
ARHGAP42	2.08322e-05	0.00272662	0.00764032	0.993904	0.998453	0.00442114	0.0276435	1.20264	0.235602	0.4666	-0.00535973	0.0120591	-1.31847	0.190878	0.474627
ARHGAP44	0.00675322	0.0257376	0.262387	0.793023	0.889725	0.0499159	1.78061	1.60769	0.115116	0.309585	-0.0880571	1.5965	-1.91361	0.0590279	0.273397
ARHGAP5	-0.00585424	0.0225571	-0.25953	0.795226	0.891073	-0.0280927	0.910186	-0.934479	0.3552	0.594193	0.0227976	0.818511	0.6681	0.505876	0.747749
ARHGAP6	1.84425e-05	0.00461867	0.00399303	0.996814	0.999161	0.00219966	0.0566618	0.447392	0.656805	0.816655	-0.0163593	0.0649981	-1.21429	0.228143	0.51381
ARHGDIA	-0.000508073	0.016984	-0.0299148	0.976135	0.990274	0.00146344	0.297743	0.0610181	0.951631	0.978045	-0.00249123	0.203558	-0.103566	0.917757	0.969013
ARHGDIG	-0.00166093	0.0291692	-0.0569412	0.954592	0.979165	-0.0289982	0.435371	-0.731693	0.468547	0.687169	0.0306521	0.348239	0.711388	0.479029	0.731762
ARHGEF1	-0.00974479	0.00967453	-1.00726	0.313809	0.507682	-0.0141182	0.169453	-1.2276	0.226177	0.455706	0.00084136	0.170774	0.047022	0.962606	0.985769
ARHGEF10L	-0.0141046	0.0155063	-0.909602	0.363033	0.558096	-0.0163501	0.400206	-0.860184	0.394389	0.62785	-0.0096367	0.38298	-0.359421	0.72017	0.87419
ARHGEF11	-0.0179966	0.0246934	-0.728801	0.466123	0.649839	0.00719561	1.1953	0.228157	0.82059	0.915057	-0.0579086	1.07768	-1.45878	0.148302	0.423467
ARHGEF12	-0.0185307	0.0316808	-0.584918	0.558603	0.724816	0.0305421	2.01903	0.767997	0.446626	0.671091	-0.103763	1.90196	-1.9798	0.0509539	0.254792
ARHGEF17	-0.00384485	0.0141049	-0.27259	0.785168	0.884089	0.0155893	0.451022	0.943398	0.350672	0.590208	-0.0560103	0.402892	-2.06884	0.0415922	0.234002
ARHGEF2	-0.0405137	0.0157591	-2.57081	0.010146	0.0498724	-0.0347723	0.463189	-1.80181	0.0784863	0.246464	-0.0520051	0.371582	-1.90479	0.0601819	0.275513
ARHGEF25	0.0377057	0.013697	2.75284	0.00590808	0.0343775	0.045773	0.357461	2.60467	0.0125257	0.0795783	0.02522	0.284832	1.15357	0.251901	0.54067
ARHGEF26	0.00154455	0.0068185	0.226523	0.820795	0.904635	0.00880513	0.0812297	1.13638	0.262001	0.49682	-0.023375	0.114096	-1.62837	0.107138	0.363999
ARHGEF28	0.064173	0.0274144	2.34085	0.0192397	0.0772799	0.0957266	0.680443	2.39355	0.0211654	0.111582	0.0362064	0.683553	0.96161	0.338967	0.622233
ARHGEF3	-0.021544	0.0287186	-0.750178	0.453147	0.639221	0.0260343	1.64756	0.731046	0.468659	0.687169	-0.110026	1.38309	-2.26554	0.0260154	0.18512
ARHGEF33	-0.00185326	0.00678148	-0.273283	0.784636	0.883576	-0.00176284	0.169431	-0.239113	0.812138	0.911171	-0.00235045	0.17034	-0.135964	0.892171	0.956475
ARHGEF37	-0.0230823	0.00597374	-3.86396	0.000111563	0.0020794	-0.0207801	0.112942	-3.10963	0.00329503	0.0358882	-0.0322412	0.112336	-2.41893	0.0176946	0.155578
ARHGEF4	-0.00597854	0.0237602	-0.25162	0.801335	0.894276	0.0237863	1.13849	0.784576	0.436941	0.663438	-0.0533669	0.884081	-1.39507	0.166621	0.446379
ARHGEF6	0.0382818	0.00907521	4.21828	2.46172e-05	0.000698958	0.04486	0.217212	4.47517	5.4053e-05	0.0034702	0.00839103	0.211202	0.392692	0.695528	0.861932
ARHGEF7	-0.0505907	0.0339456	-1.49035	0.136133	0.296096	-0.0102725	2.16805	-0.231051	0.818355	0.914241	-0.106946	2.06286	-2.03459	0.0450015	0.242697
ARHGEF9	-0.015612	0.0238495	-0.654602	0.512724	0.689771	-0.0120347	1.22151	-0.39951	0.691467	0.838606	-0.0216206	1.19736	-0.553792	0.581172	0.799844
ARID1A	-0.0666792	0.019756	-3.37514	0.000737791	0.00786676	-0.0871865	0.783286	-3.36066	0.00162449	0.0235541	-0.0383718	0.680688	-1.25891	0.211503	0.500352
ARID1B	-0.0791912	0.0346216	-2.28734	0.0221761	0.0848567	-0.00848421	2.88613	-0.18633	0.853049	0.930708	-0.176094	2.82406	-3.30354	0.00139725	0.0451023
ARID2	-0.0462412	0.0176107	-2.62574	0.00864605	0.044736	-0.0314145	0.685286	-1.55299	0.127649	0.325786	-0.0926649	0.685481	-2.58884	0.0113221	0.126212
ARID3A	-0.00333444	0.0119182	-0.279776	0.779649	0.881129	-0.00426295	0.313905	-0.307747	0.759739	0.880508	-0.000688028	0.258644	-0.0294208	0.976598	0.990728
ARID3B	-0.0177669	0.00678786	-2.61745	0.00885905	0.0454194	-0.0116162	0.0878215	-1.3753	0.176059	0.392997	-0.0289836	0.0759453	-2.54105	0.0128637	0.133441
ARID4A	-0.0432478	0.0243755	-1.77423	0.0760246	0.19863	-0.0384967	0.951601	-1.1653	0.250228	0.482839	-0.0489254	0.891192	-1.35476	0.179075	0.461115
ARID4B	-0.0295041	0.0275323	-1.07162	0.283892	0.47816	0.0290471	1.70621	0.784628	0.436911	0.663438	-0.10197	1.63977	-2.47591	0.0152688	0.144127
ARID5A	-0.00115277	0.00420399	-0.274207	0.783925	0.883206	0.00138456	0.0491238	0.243756	0.808562	0.909305	-0.00422631	0.0335135	-0.67604	0.500846	0.744852
ARID5B	0.0427263	0.0299106	1.42847	0.153158	0.321272	0.0646641	1.83779	1.85559	0.0702751	0.232095	-0.0186523	1.71696	-0.319991	0.749759	0.890555
ARIH1	-0.0704584	0.0243588	-2.89253	0.00382156	0.0252066	-0.0507313	1.52637	-1.6179	0.112892	0.306451	-0.100481	1.4509	-2.59756	0.0110598	0.124563
ARIH2	-0.0353757	0.0194631	-1.81758	0.0691283	0.185562	-0.0433774	0.715836	-1.81622	0.0762115	0.242283	-0.019556	0.700592	-0.58234	0.561875	0.785701
ARL1	0.0109359	0.0122887	0.889917	0.37351	0.566974	-0.00616058	0.177863	-0.421566	0.675419	0.829238	0.0522148	0.210918	2.29947	0.0239245	0.178574
ARL10	-0.0328671	0.0153471	-2.14158	0.0322271	0.109502	-0.0309555	0.33553	-1.61656	0.113182	0.306882	-0.0362999	0.298402	-1.41456	0.160841	0.440813
ARL13B	-0.0612356	0.0162706	-3.76356	0.00016751	0.00273798	-0.0747588	0.569196	-4.16385	0.000144921	0.00622566	0.000895369	0.543114	0.023266	0.981493	0.992225
ARL14EP	0.00223385	0.0159596	0.139969	0.888684	0.942008	0.00767442	0.338277	0.395939	0.69408	0.840256	-0.00922018	0.352126	-0.327842	0.743835	0.887075
ARL15	-0.0378934	0.0391909	-0.966893	0.333598	0.527728	0.00399578	2.97012	0.0834805	0.933851	0.971053	-0.123098	2.89775	-1.80324	0.0748854	0.304515
ARL16	-0.0327341	0.0105681	-3.09745	0.00195193	0.0157298	-0.0350329	0.172508	-2.65636	0.0109893	0.0738758	-0.0286095	0.135436	-1.61951	0.109033	0.367519
ARL17A	-0.0272032	0.02037	-1.33545	0.181729	0.360344	0.031446	0.246453	1.2615	0.214206	0.441949	-0.145088	0.322822	-4.1054	9.57634e-05	0.0124342
ARL17B	-0.00502944	0.102702	-0.0489709	0.960942	0.982539	0.00104684	0.844819	0.00525867	0.995833	0.997732	-0.00723332	0.7395	-0.0603332	0.952066	0.982065
ARL2BP	0.0150687	0.0133026	1.13276	0.257313	0.448968	0.00944664	0.262278	0.585876	0.560977	0.755114	0.0270514	0.222384	1.14917	0.2537	0.542428
ARL3	0.0104541	0.0139411	0.749876	0.453329	0.639221	0.00519629	0.525504	0.324282	0.747274	0.873508	0.0268271	0.457981	0.948731	0.345441	0.62697
ARL4A	0.00297954	0.0168815	0.176497	0.859903	0.926444	0.0340972	0.225309	1.58148	0.121304	0.317335	-0.0463248	0.216271	-1.70694	0.0916108	0.336294
ARL4C	0.00741154	0.0211762	0.349994	0.726344	0.844089	-0.0154208	0.391766	-0.57828	0.566092	0.757846	0.0463902	0.354593	1.33144	0.18668	0.469075
ARL4D	-0.00613713	0.00612744	-1.00158	0.316546	0.510324	-0.00515556	0.0613735	-0.700103	0.48762	0.701473	-0.00834618	0.0571867	-0.755496	0.452035	0.71115
ARL5A	0.00770536	0.0112781	0.683216	0.494471	0.675166	0.00560114	0.299682	0.436711	0.664475	0.822127	0.0148801	0.254838	0.6283	0.531488	0.764866
ARL5B	0.0111966	0.00823283	1.35999	0.173833	0.35009	0.00624346	0.146289	0.615144	0.541655	0.741104	0.0207246	0.122395	1.47223	0.144644	0.418743
ARL6	0.0137458	0.0211829	0.648909	0.516397	0.693088	0.0161465	0.703803	0.605883	0.547732	0.74492	0.00962604	0.60355	0.275735	0.783419	0.908043
ARL6IP4	-0.0285016	0.0186864	-1.52526	0.127194	0.282175	-0.022763	0.433671	-0.808841	0.423052	0.651404	-0.0330266	0.273025	-1.32158	0.189847	0.472918
ARL6IP5	0.0371359	0.0310649	1.19543	0.231918	0.421259	0.0194399	0.532903	0.536425	0.594475	0.778001	0.086167	0.53134	1.42843	0.157459	0.436634
ARL6IP6	-0.00245209	0.00946225	-0.259144	0.795524	0.891234	-0.00376532	0.255404	-0.352214	0.726373	0.86103	0.00229836	0.211317	0.113039	0.910266	0.96558
ARL8A	0.0253218	0.0158944	1.59312	0.111133	0.25721	0.00692315	0.290017	0.350391	0.727732	0.861138	0.0590623	0.246049	2.20738	0.0299758	0.198163
ARL8B	-0.00111372	0.0207134	-0.0537678	0.95712	0.980626	0.0145389	0.68497	0.566934	0.573664	0.76258	-0.0304905	0.649602	-0.867876	0.3879	0.662538
ARL9	-0.00726788	0.00467978	-1.55304	0.120414	0.272269	-0.00374573	0.0464391	-0.71879	0.476102	0.692036	-0.021944	0.0627575	-2.0629	0.0421667	0.23508
ARMC1	-0.0220641	0.0137526	-1.60436	0.108635	0.253102	-0.0359751	0.369812	-2.28036	0.0275287	0.129817	0.0219701	0.359556	0.782737	0.435952	0.698539
ARMC10	-0.0224866	0.0121236	-1.85478	0.063627	0.175525	-0.0394975	0.320054	-2.92844	0.00539648	0.0483425	0.0490881	0.329623	1.7743	0.079586	0.312173
ARMC2	-0.0689802	0.0241439	-2.85704	0.00427607	0.0273377	-0.0818604	1.02393	-2.78343	0.00791998	0.0606919	-0.0423563	0.903823	-1.00173	0.31931	0.604513
ARMC3	0.0227125	0.00867049	2.61952	0.00880529	0.0452441	0.0344691	0.111771	3.40527	0.00143287	0.0220747	-0.00968237	0.131733	-0.576242	0.56597	0.78847
ARMC5	0.00529506	0.00357455	1.48132	0.138521	0.299934	0.00609226	0.0675404	1.47651	0.146989	0.354024	0.00289693	0.0455123	0.4048	0.686639	0.856983
ARMC6	-0.00513766	0.00513819	-0.999897	0.31736	0.510924	-0.00757206	0.0862442	-1.30503	0.198723	0.422224	0.00370928	0.0875681	0.335348	0.738187	0.884745
ARMC7	-0.00143257	0.00416076	-0.344304	0.730617	0.84751	-0.00196215	0.0634224	-0.441996	0.660675	0.819004	0.00239494	0.0667231	0.200673	0.841433	0.934332
ARMC8	-0.0554908	0.0237095	-2.34045	0.0192604	0.0773012	-0.0470554	0.898706	-1.79338	0.0798451	0.248496	-0.0930301	0.953672	-1.68072	0.0965721	0.344547
ARMC9	0.0413777	0.0346685	1.19353	0.232664	0.422148	0.0507808	1.56555	1.16443	0.250577	0.483255	0.0252309	1.62241	0.441507	0.659964	0.843552
ARMCX1	-0.0102087	0.00659419	-1.54813	0.12159	0.273898	-0.0168303	0.115674	-2.08509	0.0429449	0.171542	0.00307863	0.0857058	0.269249	0.788389	0.91113
ARMCX2	0.0058566	0.0076931	0.76128	0.44649	0.633007	0.011178	0.178473	1.20503	0.234686	0.465503	-0.00586741	0.113986	-0.426143	0.671078	0.848837
ARMCX3	-0.0367041	0.0166439	-2.20525	0.0274363	0.0980679	-0.0623366	0.342021	-3.02184	0.00419261	0.0416952	0.0111051	0.249275	0.394179	0.694449	0.861213
ARMCX4	-0.0318003	0.0181511	-1.75197	0.0797784	0.205053	-0.0208342	0.615994	-0.897382	0.37444	0.610472	-0.0490417	0.646946	-1.68463	0.0957194	0.342987
ARMCX5	-0.00148659	0.00571044	-0.260329	0.79461	0.890697	-0.00420849	0.0895114	-0.68173	0.499012	0.707513	0.0146517	0.122977	0.974722	0.332458	0.615884
ARMT1	0.00571113	0.00530957	1.07563	0.282093	0.476503	0.00385024	0.094807	0.640486	0.525206	0.72805	0.0123136	0.0840391	1.08747	0.279898	0.566859
ARNT	-0.00840953	0.0143493	-0.58606	0.557835	0.724335	-0.0105686	0.53157	-0.64472	0.522484	0.726486	-0.00133214	0.508478	-0.0448847	0.964304	0.986587
ARNT2	-0.122818	0.0365879	-3.35679	0.000788517	0.00826869	-0.0689531	1.83722	-1.50653	0.139136	0.341661	-0.218179	1.80457	-3.58267	0.000565325	0.0302138
ARNTL	0.0419641	0.02685	1.56291	0.118074	0.268647	0.0749966	0.867066	2.27768	0.0277011	0.13017	-0.0235941	0.861393	-0.508642	0.612317	0.818419
ARNTL2	-0.0147507	0.0177741	-0.829898	0.406597	0.597942	-9.90422e-05	0.753022	-0.00488122	0.996128	0.997855	-0.0630757	0.705237	-1.7117	0.0905899	0.33442
ARNTL2-AS1	-0.00232437	0.00737916	-0.314992	0.752768	0.863594	-0.00217758	0.0582336	-0.27663	0.783402	0.895449	-0.00338828	0.145635	-0.159888	0.873363	0.948908
ARPC2	-0.0150182	0.0218925	-0.685997	0.492715	0.673426	-0.0249679	0.599549	-0.933094	0.355906	0.59456	0.0051266	0.591142	0.134647	0.893208	0.956885
ARPC3	-0.0418405	0.0199323	-2.09913	0.0358055	0.118507	-0.0280452	0.447973	-1.21155	0.232204	0.463285	-0.0814012	0.439991	-2.07657	0.040937	0.232352
ARPC5	-0.0274825	0.0144825	-1.89763	0.0577445	0.164035	-0.0329278	0.269009	-1.97903	0.0541448	0.199521	-0.0104591	0.271379	-0.355526	0.723083	0.875437
ARPC5L	-0.0119667	0.0171315	-0.698521	0.484851	0.666418	-0.0261918	0.271876	-1.23538	0.223406	0.452371	0.014793	0.291567	0.508717	0.612265	0.818419
ARPP19	-0.0239215	0.0492543	-0.485674	0.627199	0.775592	-0.0744396	1.11489	-1.18863	0.241375	0.473491	0.0579956	0.944732	0.727231	0.469448	0.724032
ARPP21	-0.071452	0.0290698	-2.45795	0.0139735	0.0617268	-0.0846176	3.44823	-2.38521	0.0214798	0.112572	-0.044545	3.27051	-0.87832	0.38224	0.658053
ARRB1	-0.0126447	0.0188479	-0.670882	0.502296	0.682003	0.0159186	0.434196	0.645335	0.522089	0.726462	-0.0527154	0.448007	-1.8043	0.0747179	0.304183
ARRB2	-0.00794247	0.0100149	-0.793069	0.427738	0.616557	-0.00514696	0.272688	-0.453017	0.652781	0.814637	-0.0176826	0.232624	-0.833795	0.406728	0.676598
ARRDC1	-0.0347193	0.0124311	-2.79294	0.00522315	0.031618	-0.0342547	0.260001	-1.90881	0.0628773	0.218168	-0.0351478	0.19033	-2.03917	0.0445318	0.241261
ARRDC1-AS1	-0.00860497	0.00426289	-2.01858	0.0435312	0.1353	-0.00849875	0.0611611	-1.88341	0.0663209	0.225214	-0.00948636	0.0597204	-0.729781	0.467618	0.722833
ARRDC2	-0.0037112	0.00531772	-0.697894	0.485244	0.666643	-0.0138787	0.0527606	-1.92996	0.0602336	0.213058	0.00855739	0.0451893	1.0833	0.28173	0.569074
ARRDC3	-0.00293879	0.00803986	-0.365527	0.714718	0.835959	-0.00878815	0.122643	-0.970711	0.337043	0.576249	0.0188875	0.139244	1.08002	0.283182	0.570213
ARRDC3-AS1	-0.0183595	0.00560504	-3.27553	0.00105463	0.0101815	-0.0147145	0.0879233	-2.22878	0.031029	0.139464	-0.0277685	0.081487	-2.61789	0.0104689	0.120377
ARRDC4	-0.00321056	0.0049708	-0.645885	0.518354	0.694262	-0.00610193	0.0918846	-1.03864	0.304694	0.543288	0.00407499	0.0765193	0.436963	0.663244	0.845033
ARSA	-0.0155366	0.00737882	-2.10557	0.035242	0.11723	-0.0152996	0.162099	-1.50865	0.138595	0.341129	-0.0158032	0.0812408	-1.4692	0.145462	0.419459
ARSB	-0.0192476	0.0155441	-1.23826	0.21562	0.402602	-0.0162124	0.428869	-0.890502	0.37808	0.613312	-0.0274115	0.453537	-0.918067	0.361176	0.641128
ARSG	-0.0755313	0.0239582	-3.15263	0.00161807	0.0137356	-0.0915985	0.530506	-2.98649	0.00462686	0.0440354	-0.0503822	0.524625	-1.31298	0.192715	0.477155
ARSJ	-0.0134862	0.00856896	-1.57384	0.115525	0.264967	-0.0167039	0.115951	-1.51239	0.137749	0.3397	-0.00862044	0.0916085	-0.634712	0.527317	0.762091
ARSK	0.0231445	0.00911457	2.53928	0.011108	0.0529141	0.0267119	0.179152	2.53142	0.0150405	0.0896841	0.012662	0.171571	0.700015	0.485825	0.735612
ART3	0.0251539	0.0153082	1.64317	0.100348	0.239939	0.0716727	0.200754	3.32189	0.00187829	0.0257785	-0.022001	0.162852	-1.0128	0.314066	0.600487
ARV1	-0.0145126	0.00935473	-1.55136	0.120815	0.27283	-0.0102994	0.220617	-0.956578	0.344051	0.583074	-0.027488	0.187524	-1.45478	0.149404	0.425329
ARVCF	0.00580179	0.00626826	0.925582	0.354663	0.548764	0.00275733	0.10887	0.377094	0.707931	0.849503	0.0142406	0.0881753	1.16978	0.245352	0.533853
ARX	0.000137339	0.00235816	0.05824	0.953557	0.978537	0.000343739	0.0104715	0.0982363	0.922195	0.965385	-3.44113e-05	0.00204195	-0.0107808	0.991424	0.995961
ASAH1	-0.0172654	0.0189986	-0.90877	0.363471	0.558582	-0.0177179	0.524739	-0.784421	0.437031	0.663438	-0.0161709	0.471812	-0.460348	0.646439	0.834945
ASAH2B	0.00118138	0.00815067	0.144943	0.884756	0.940419	-0.00680951	0.11983	-0.704706	0.484738	0.698545	0.0208881	0.126944	1.37652	0.172269	0.451946
ASAP1	-0.070236	0.0345164	-2.03486	0.0418652	0.131788	-0.0463198	2.42556	-1.02351	0.311707	0.55023	-0.103495	2.25213	-1.93926	0.0557792	0.265808
ASAP2	0.00329934	0.0228245	0.144553	0.885064	0.940487	0.0413505	0.532546	1.29021	0.203862	0.428178	-0.0358606	0.497677	-1.10296	0.27315	0.560462
ASAP3	0.00594233	0.00532164	1.11664	0.26415	0.45669	0.0104899	0.0641065	1.60013	0.116786	0.312041	-0.00284468	0.054501	-0.312166	0.755677	0.894536
ASB1	-0.00837355	0.00573818	-1.45927	0.144491	0.308013	-0.00733749	0.102312	-1.15924	0.252663	0.485376	-0.0131537	0.116041	-0.967489	0.336038	0.618451
ASB13	-0.0274315	0.00723788	-3.78999	0.000150654	0.002564	-0.0271999	0.117347	-3.31834	0.00183356	0.0254365	-0.0282511	0.122906	-1.83201	0.0704436	0.296017
ASB14	-0.00439204	0.00593453	-0.740084	0.459249	0.644011	0.0012541	0.0470753	0.191795	0.848802	0.929036	-0.030776	0.0898174	-2.17732	0.0322216	0.205266
ASB16-AS1	0.000181295	0.00496518	0.0365134	0.970873	0.98745	-0.00492132	0.0610854	-0.717082	0.477146	0.692894	0.00578525	0.0499955	0.804375	0.423419	0.689256
ASB2	-0.0252194	0.0106093	-2.37711	0.017449	0.0719657	-0.0490151	0.226807	-3.81551	0.000424051	0.0114004	0.0258259	0.180969	1.37262	0.173474	0.453647
ASB3	-0.00353063	0.0090422	-0.390461	0.696195	0.821968	-0.00817145	0.203087	-0.833313	0.409207	0.641192	0.0228268	0.1986	0.976788	0.33144	0.615181
ASB6	-0.00147011	0.00689743	-0.213139	0.831219	0.90951	-0.00604155	0.134282	-0.676707	0.502164	0.709587	0.00529831	0.0829904	0.487722	0.626999	0.826025
ASB7	-0.0180889	0.0113188	-1.59813	0.110014	0.25524	-0.0290487	0.320235	-2.16432	0.035955	0.152622	0.00890008	0.285197	0.422568	0.673675	0.850195
ASB8	-0.0134139	0.0137372	-0.976463	0.328835	0.52277	-0.0134691	0.264862	-0.813945	0.420096	0.649102	-0.0132915	0.241554	-0.539454	0.590981	0.805897
ASCC1	-0.0472673	0.0172291	-2.74346	0.00607957	0.0351278	-0.0487795	0.560792	-2.39793	0.0208343	0.110138	-0.0434297	0.505098	-1.34017	0.183753	0.465102
ASCC2	-0.0404703	0.0108008	-3.74699	0.00017897	0.00288047	-0.039239	0.252688	-3.12615	0.00314784	0.0348943	-0.0439826	0.251801	-2.07466	0.0410359	0.23257
ASCC3	0.0189537	0.027432	0.690935	0.489606	0.670162	0.0175862	1.4414	0.518997	0.606385	0.785141	0.0215547	1.35669	0.461259	0.645788	0.834664
ASF1A	0.00215649	0.00447551	0.481843	0.629918	0.776601	-0.000323951	0.0637914	-0.0652089	0.948306	0.976798	0.0128416	0.059891	1.24544	0.216385	0.506875
ASGR1	-0.00525034	0.00400134	-1.31215	0.189471	0.37004	-0.00335549	0.0711992	-0.782138	0.438357	0.664784	-0.0179189	0.0428318	-1.61533	0.110057	0.369178
ASH1L	0.0335645	0.024516	1.36909	0.170971	0.346622	0.0332271	2.18432	1.18482	0.242502	0.474413	0.0346582	2.11196	0.686457	0.494289	0.740555
ASH2L	-0.0232427	0.0129695	-1.79211	0.073116	0.192987	-0.029381	0.368831	-1.89819	0.0642983	0.221009	-0.00877658	0.340296	-0.369356	0.712778	0.870981
ASIC1	0.00365754	0.00860705	0.424947	0.670875	0.805101	-0.000747967	0.154861	-0.0668958	0.94697	0.976547	0.010065	0.117096	0.746423	0.457467	0.715357
ASIC2	-0.122889	0.0568916	-2.16006	0.030768	0.106041	-0.0589896	2.94232	-0.753728	0.455236	0.677248	-0.194489	2.8807	-2.34762	0.0213451	0.168943
ASIC3	-0.00868819	0.00493067	-1.76207	0.0780572	0.201932	-0.00663447	0.0651916	-1.26563	0.212363	0.439167	-0.0244515	0.0496362	-1.68366	0.0964019	0.344258
ASL	-0.0253556	0.006792	-3.73315	0.000189098	0.00298527	-0.0300224	0.109536	-3.53653	0.000975002	0.0177435	-0.0170548	0.101842	-1.50637	0.135672	0.407651
ASMTL	-0.0216027	0.0104879	-2.05977	0.0394206	0.12654	-0.0159377	0.195884	-1.27098	0.21047	0.437163	-0.0347915	0.192535	-1.81838	0.0725201	0.300575
ASMTL-AS1	-0.00853274	0.00955936	-0.892606	0.372068	0.565963	-0.0121753	0.14126	-1.01489	0.315774	0.554235	-0.00219718	0.136385	-0.138872	0.889879	0.955177
ASNA1	2.29765e-05	0.00529834	0.00433655	0.99654	0.999161	-0.00729271	0.084816	-1.21091	0.232449	0.463534	0.0250735	0.0642472	2.24986	0.0270349	0.189513
ASNS	-0.043438	0.0175147	-2.48008	0.0131353	0.0592986	-0.0253833	0.547287	-1.22974	0.225382	0.455006	-0.0898675	0.474091	-2.71498	0.00802238	0.10595
ASNSD1	-0.00602017	0.00990079	-0.608049	0.543155	0.714014	-0.0139467	0.173983	-1.23632	0.222953	0.452234	0.0205618	0.194454	0.995333	0.322393	0.607364
ASPA	0.00023663	0.00257685	0.0918293	0.926834	0.963087	0.00054804	0.0229075	0.19471	0.846524	0.928269	-0.00137616	0.0157309	-0.214843	0.830403	0.929768
ASPDH	0.00700072	0.00543101	1.28903	0.197389	0.379476	0.0014292	0.0726215	0.209157	0.835299	0.922293	0.0165575	0.0498633	1.85014	0.0677594	0.291759
ASPH	-0.00933473	0.0315597	-0.29578	0.767398	0.872831	-0.0306049	1.19554	-0.743928	0.460908	0.681629	0.0210844	1.1109	0.428561	0.669324	0.848116
ASPHD1	-0.0630698	0.0174436	-3.61564	0.000299602	0.00414635	-0.0456922	0.396964	-2.04774	0.046634	0.180674	-0.0903802	0.398032	-3.231	0.00175407	0.0502507
ASPHD2	-0.00439978	0.0106979	-0.411277	0.68087	0.811762	0.00423269	0.212768	0.315403	0.753959	0.877588	-0.0194482	0.158185	-1.09762	0.275465	0.563112
ASPSCR1	-0.0597633	0.0135695	-4.40424	1.06156e-05	0.00039193	-0.0492385	0.283705	-2.90209	0.0057905	0.0503499	-0.0784454	0.266513	-3.47031	0.000818296	0.0351363
ASRGL1	-0.0162314	0.00931585	-1.74234	0.0814493	0.207924	-0.0198817	0.175794	-1.88901	0.0655477	0.223406	-0.0030254	0.176167	-0.151128	0.880232	0.95065
ASS1	-0.00304328	0.00403487	-0.754245	0.450702	0.637078	0.000994868	0.0454768	0.205829	0.837882	0.923228	-0.012326	0.0376144	-1.68197	0.0962374	0.343884
ASTE1	-0.0356098	0.00787968	-4.5192	6.2074e-06	0.000268662	-0.0403721	0.12323	-4.16813	0.00014299	0.00616563	-0.0262902	0.116166	-1.94027	0.0556546	0.265543
ASTN1	-0.136727	0.0296023	-4.61879	3.8599e-06	0.000192071	-0.0408876	2.2349	-1.03335	0.307133	0.546035	-0.258561	2.16251	-5.7957	1.11934e-07	0.000264411
ASTN2	-0.0633911	0.0320622	-1.97713	0.0480269	0.144871	-0.0508699	1.47826	-1.32652	0.19157	0.412943	-0.0924712	1.34301	-1.58228	0.117291	0.379536
ASXL1	-0.0672029	0.0229606	-2.92688	0.00342384	0.0231839	-0.0846531	0.893845	-3.07544	0.00362064	0.0382451	-0.0272851	0.859772	-0.655399	0.513976	0.752479
ASXL2	-0.0485077	0.0150159	-3.23041	0.00123611	0.0113369	-0.0587556	0.607059	-3.34926	0.00167847	0.0240352	-0.0204224	0.574699	-0.703211	0.483842	0.734936
ASXL3	-0.0587595	0.0296772	-1.97996	0.0477083	0.144211	-0.0555355	1.41316	-1.45896	0.151739	0.361173	-0.0637566	1.29225	-1.34535	0.182082	0.463389
ATAD1	-0.0562891	0.018319	-3.07271	0.00212122	0.0167126	-0.0680744	0.670213	-3.12811	0.00313075	0.0348545	-0.0276306	0.632051	-0.8142	0.4178	0.684961
ATAD2	0.0501107	0.0216876	2.31057	0.0208564	0.0813697	0.0913964	0.452913	3.40416	0.00143467	0.0220747	-0.0274125	0.524627	-0.745097	0.458264	0.716124
ATAD2B	-0.0550007	0.0162961	-3.37508	0.000737934	0.00786676	-0.0580865	0.589537	-3.00597	0.00437761	0.0426516	-0.0474019	0.579014	-1.56321	0.121711	0.387678
ATAD3A	-0.00827509	0.0068459	-1.20876	0.226753	0.415468	-0.0089933	0.16729	-1.13812	0.26128	0.496033	-0.00611369	0.129507	-0.445998	0.65673	0.841465
ATAD3B	-0.0484188	0.0137013	-3.53388	0.000409505	0.00511042	-0.0435601	0.28668	-2.55372	0.0142297	0.0865012	-0.0572545	0.240292	-2.48908	0.0147523	0.141947
ATAD5	-0.058673	0.0151392	-3.87556	0.00010638	0.00201529	-0.0572674	0.252407	-3.09245	0.00346161	0.0372064	-0.0615053	0.33696	-2.33968	0.0216393	0.170227
ATAT1	-0.0288911	0.00703282	-4.10804	3.99023e-05	0.00101102	-0.0295314	0.176308	-3.71227	0.000578829	0.0134586	-0.0266001	0.140465	-1.76769	0.0806935	0.314414
ATCAY	-0.0721262	0.0306483	-2.35335	0.0186052	0.0754488	-0.0620041	1.15613	-1.6017	0.116437	0.311408	-0.0891275	1.14049	-1.77651	0.0792179	0.311375
ATE1	-0.0262378	0.0231493	-1.13342	0.257039	0.448829	-0.012751	1.1128	-0.475657	0.636692	0.803936	-0.0657892	1.16255	-1.4331	0.155488	0.433914
ATF1	-0.00139416	0.014034	-0.0993418	0.920867	0.959999	0.0204329	0.452439	1.2799	0.207344	0.432114	-0.0756258	0.431608	-2.56873	0.0119493	0.128932
ATF2	0.0366356	0.0251585	1.45619	0.14534	0.309139	0.0823757	0.908925	2.3369	0.0241006	0.120354	-0.0108554	0.840123	-0.302224	0.763218	0.897859
ATF4	-0.0024057	0.0119656	-0.201052	0.840658	0.914522	-0.0121482	0.247359	-0.760581	0.450998	0.674222	0.0100554	0.159646	0.556661	0.579219	0.798646
ATF6	-0.00355927	0.0200385	-0.177621	0.85902	0.925852	0.0256554	0.957385	1.10287	0.276128	0.513677	-0.0875966	0.937315	-2.22023	0.0290575	0.195944
ATF6B	-0.0600772	0.0209215	-2.87156	0.00408452	0.0263839	-0.00632057	0.564676	-0.207391	0.83667	0.922794	-0.107988	0.386664	-3.75325	0.000317989	0.0211171
ATF7IP	-0.012958	0.0197823	-0.655033	0.512447	0.689628	-0.0101329	0.775754	-0.450839	0.654338	0.815502	-0.0226716	0.74656	-0.543999	0.587863	0.8041
ATF7IP2	-0.0419382	0.023745	-1.76619	0.0773632	0.200741	-0.0893239	0.903718	-2.95143	0.00507334	0.0465667	0.0339361	0.850628	0.886142	0.378036	0.654944
ATG10	-0.00228412	0.0262202	-0.0871132	0.930582	0.965159	-0.00647663	0.78753	-0.19763	0.844252	0.927496	0.00517396	0.731039	0.118372	0.906051	0.963143
ATG101	-0.0027741	0.0052318	-0.530239	0.595946	0.755624	-0.00289407	0.0610112	-0.437146	0.664161	0.822127	-0.00257458	0.0455046	-0.301548	0.763732	0.898106
ATG12	0.0104711	0.014128	0.741161	0.458596	0.643537	0.013715	0.425863	0.874901	0.386418	0.619922	-0.003562	0.475842	-0.109248	0.913263	0.966984
ATG13	-0.0017429	0.011035	-0.157942	0.874502	0.934862	0.00204387	0.421794	0.175006	0.861885	0.934591	-0.0332752	0.423353	-0.987363	0.326261	0.611611
ATG14	-0.0766143	0.017519	-4.37321	1.22432e-05	0.000428736	-0.0791932	0.417352	-3.84811	0.000384087	0.010721	-0.0698268	0.449049	-2.09142	0.039468	0.22841
ATG16L1	-0.0256282	0.00947892	-2.70371	0.00685706	0.0380597	-0.0325924	0.277184	-2.96888	0.00484022	0.0451806	-0.00522394	0.260977	-0.278002	0.781684	0.906851
ATG16L2	-0.0260923	0.00985614	-2.64732	0.00811329	0.0428898	-0.0150216	0.262639	-1.24481	0.219845	0.448607	-0.0482763	0.215928	-2.82611	0.00586914	0.0891637
ATG2A	-0.0186219	0.00709975	-2.62289	0.00871867	0.0449585	-0.0124549	0.111368	-1.38345	0.173564	0.390901	-0.028766	0.0900321	-2.49133	0.0146657	0.141821
ATG2B	-0.0338199	0.0224126	-1.50897	0.131307	0.288374	-0.0375849	0.859866	-1.34915	0.184248	0.403377	-0.0269114	0.86016	-0.713134	0.477711	0.730602
ATG3	-0.00316074	0.00720021	-0.438978	0.660677	0.798952	-0.00229309	0.139879	-0.29739	0.76758	0.886129	-0.00907018	0.155347	-0.450735	0.653326	0.838777
ATG4A	-0.0169893	0.0054376	-3.12441	0.00178163	0.0147166	-0.0185496	0.101711	-3.02713	0.00413263	0.041312	-0.0112096	0.0824344	-0.950473	0.34456	0.626419
ATG4B	0.00457982	0.0220984	0.207246	0.835817	0.912231	0.0766202	0.63851	2.54334	0.0146019	0.0879766	-0.0793382	0.534368	-2.44008	0.0167566	0.151874
ATG4C	0.0597843	0.0212777	2.80972	0.00495845	0.0304301	0.0919992	0.65178	3.2766	0.00206459	0.0270516	0.0163266	0.59072	0.500647	0.617911	0.820964
ATG4D	-0.0106457	0.00712714	-1.49368	0.135259	0.295029	-0.00767082	0.160894	-0.889408	0.378661	0.613718	-0.0170519	0.109181	-1.3473	0.181456	0.463249
ATG5	-0.0155681	0.0217763	-0.71491	0.474665	0.657622	-0.0304984	0.912313	-1.12916	0.265002	0.500468	0.0121613	0.893901	0.330385	0.74192	0.886236
ATG7	-0.0471456	0.0346524	-1.36053	0.173662	0.349927	-0.0361548	1.85284	-0.816807	0.418476	0.648119	-0.0645459	1.62304	-1.15894	0.249719	0.538588
ATIC	-0.0131691	0.00865439	-1.52166	0.128093	0.283572	-0.0127693	0.213152	-1.35389	0.182741	0.401475	-0.0152996	0.198041	-0.702713	0.48415	0.734936
ATL1	-0.0249498	0.0317803	-0.78507	0.432412	0.620355	0.00755624	1.4668	0.18637	0.853018	0.930708	-0.0767452	1.29014	-1.49954	0.137431	0.409766
ATL2	-0.0554058	0.0265767	-2.08475	0.0370919	0.121426	-0.0436991	0.840524	-1.38187	0.174047	0.391345	-0.0835587	0.899305	-1.70389	0.0920464	0.336559
ATL3	0.004426	0.00827789	0.534678	0.592872	0.752883	-0.00173747	0.23724	-0.186885	0.852617	0.930708	0.028006	0.205653	1.5401	0.127242	0.395844
ATM	0.0267857	0.0201829	1.32715	0.184459	0.364067	0.0386196	0.829429	1.65579	0.10494	0.293652	-0.00848849	0.825797	-0.210796	0.83355	0.931006
ATMIN	0.0210134	0.0137977	1.52297	0.127767	0.283175	0.0306388	0.22588	1.84596	0.0716926	0.234491	-0.000516579	0.226828	-0.0208101	0.983446	0.992496
ATN1	0.00756037	0.0185976	0.406523	0.684358	0.814464	0.0255437	0.43631	1.17129	0.247839	0.480139	-0.0403867	0.498876	-1.13415	0.259911	0.547846
ATOX1	0.00846034	0.0101491	0.833608	0.404502	0.596261	0.0101038	0.157684	0.855314	0.397049	0.630608	0.00382786	0.177528	0.193003	0.847416	0.937019
ATP10B	-0.0019539	0.0051388	-0.380225	0.703778	0.827604	0.00192912	0.055741	0.342176	0.733862	0.865093	-0.0210213	0.0741742	-1.68263	0.0961089	0.343743
ATP10D	-0.0247722	0.0163325	-1.51674	0.129332	0.28519	-0.0202702	0.467018	-1.02809	0.309571	0.548228	-0.0346172	0.419882	-1.1873	0.238409	0.52537
ATP11A	-0.0499446	0.0180346	-2.76937	0.00561646	0.0331142	-0.0520837	0.58991	-2.35428	0.0231264	0.117679	-0.045707	0.542162	-1.46788	0.14582	0.419654
ATP11B	-0.0428803	0.0246055	-1.74271	0.0813835	0.207838	-0.0445106	0.931354	-1.46923	0.148944	0.357541	-0.0397205	0.851251	-0.941771	0.348973	0.631199
ATP11C	0.0121026	0.00512213	2.3628	0.0181373	0.074219	0.00734797	0.0720496	1.25531	0.216048	0.444006	0.0276425	0.0606145	2.61213	0.0106332	0.121781
ATP13A1	0.00560097	0.0069258	0.808711	0.418682	0.609356	0.00166969	0.195061	0.180118	0.857894	0.932872	0.0105678	0.114889	1.01422	0.313348	0.599907
ATP13A2	-0.0116164	0.0226741	-0.512319	0.608428	0.764323	-0.0109551	0.789657	-0.374747	0.709664	0.850536	-0.0126148	0.624837	-0.351169	0.726329	0.877059
ATP13A3	-0.0457754	0.0210724	-2.1723	0.0298333	0.104027	-0.0520084	0.623406	-2.13935	0.0380414	0.158255	-0.0269412	0.676814	-0.637529	0.52549	0.760637
ATP13A4	0.00719211	0.00571754	1.2579	0.208427	0.393238	0.00263889	0.105076	0.404239	0.688012	0.837026	0.0221886	0.0913751	1.87288	0.0645148	0.284555
ATP1A1	0.0173576	0.0378165	0.458997	0.646236	0.787876	0.0266515	1.22223	0.569735	0.571787	0.761504	-0.000172767	1.20213	-0.00268915	0.997861	0.998985
ATP1A2	0.0162625	0.00661852	2.45712	0.0140056	0.0618452	0.0261942	0.124996	3.64223	0.000713448	0.0149649	-0.0386869	0.126793	-2.28695	0.0246778	0.180809
ATP1B1	-0.00873245	0.0663419	-0.131628	0.895279	0.945259	-0.00406293	1.69215	-0.0516465	0.959062	0.981475	-0.0202305	1.84794	-0.163882	0.870301	0.94754
ATP1B2	-0.00165154	0.00435126	-0.379555	0.704276	0.82783	-0.00127779	0.058174	-0.280244	0.780614	0.893586	-0.00546412	0.055577	-0.375215	0.708541	0.869019
ATP1B3	-0.0590764	0.0302799	-1.95101	0.0510554	0.150702	-0.0388387	0.906673	-0.87611	0.385844	0.619732	-0.0767761	0.849958	-1.85191	0.0675026	0.291393
ATP23	0.0203244	0.00497422	4.08594	4.38989e-05	0.00108165	0.0198378	0.0966235	3.66581	0.000665066	0.0144199	0.0229746	0.102284	1.81901	0.0724225	0.300575
ATP2A2	0.0270243	0.0366933	0.736491	0.461432	0.645778	0.0696417	1.21941	1.44827	0.154736	0.365821	-0.0323822	1.22032	-0.570378	0.569923	0.791477
ATP2B1	-0.0881259	0.0346377	-2.54422	0.0109522	0.0525263	-0.0768106	2.78081	-1.87163	0.0679714	0.228055	-0.116148	2.64115	-1.79843	0.075651	0.305711
ATP2B2	-0.190249	0.0374001	-5.08687	3.64016e-07	3.65789e-05	-0.181383	2.57356	-3.5258	0.00100618	0.0181395	-0.200189	2.47514	-3.67533	0.00041443	0.0250741
ATP2B3	0.0242621	0.012097	2.00563	0.0448962	0.138058	0.0358318	0.293555	2.48642	0.0168051	0.0961386	-0.0033403	0.270338	-0.150065	0.881068	0.95102
ATP2B4	0.0604948	0.025829	2.34213	0.0191739	0.0770958	0.0694078	1.0201	2.24908	0.0296063	0.135378	0.0396484	0.983277	0.840072	0.403219	0.673566
ATP2C1	0.0295223	0.0292882	1.00799	0.313458	0.507553	0.0150196	1.63661	0.419903	0.676617	0.829911	0.0590266	1.38921	1.15696	0.250522	0.539288
ATP2C2	0.000689735	0.00456949	0.150944	0.88002	0.937715	0.00276279	0.0500308	0.512165	0.611118	0.788443	-0.00457711	0.0569256	-0.532333	0.595881	0.808785
ATP5S	-0.0357017	0.010976	-3.2527	0.00114313	0.0107373	-0.0387099	0.206727	-3.16706	0.00280942	0.0325125	-0.0231707	0.26502	-0.928814	0.35561	0.636563
ATP6AP1	0.0470479	0.019741	2.38326	0.0171602	0.0711528	0.0456646	0.285449	1.78415	0.0816562	0.25174	0.0490794	0.219511	1.58238	0.117615	0.3801
ATP6AP1L	0.0219869	0.0235287	0.934472	0.35006	0.544235	-0.004258	0.66662	-0.145292	0.885149	0.945288	0.0695817	0.551456	1.76309	0.0814709	0.316013
ATP6AP2	0.0330488	0.0310268	1.06517	0.286799	0.481086	0.0225154	0.463973	0.581656	0.563961	0.756487	0.0519762	0.424233	1.00168	0.319782	0.604574
ATP6V0A1	0.00622294	0.0285112	0.218263	0.827224	0.907565	-0.000930664	1.6501	-0.0262796	0.979154	0.989761	0.0194015	1.50326	0.403636	0.687492	0.857475
ATP6V0A2	-0.0562132	0.0155021	-3.62616	0.000287672	0.00402462	-0.0421433	0.479458	-2.3198	0.0250944	0.123268	-0.0939018	0.468326	-3.15818	0.00219663	0.0544727
ATP6V0B	0.0294493	0.0289825	1.01611	0.309579	0.503793	0.0129293	0.532232	0.325102	0.746731	0.873138	0.0481593	0.37373	1.13787	0.258688	0.547038
ATP6V0D1	0.00958311	0.0178445	0.537035	0.591243	0.75164	-0.00557513	0.387454	-0.24566	0.807098	0.908515	0.0341322	0.326506	1.18182	0.240567	0.528717
ATP6V0E1	0.00603351	0.0143006	0.421905	0.673094	0.806767	0.00848811	0.417052	0.52539	0.601972	0.783243	-0.00285085	0.401807	-0.0927518	0.926318	0.972212
ATP6V0E2	0.0120106	0.0279461	0.429777	0.667358	0.8023	-0.0383525	0.417518	-1.04054	0.304163	0.542843	0.0801137	0.321981	1.86915	0.0655314	0.286906
ATP6V0E2-AS1	-0.00768723	0.00545291	-1.40975	0.158614	0.329024	-0.00735868	0.073191	-1.11524	0.270851	0.507285	-0.008395	0.065564	-0.866857	0.388455	0.662538
ATP6V1A	-0.0599977	0.0254585	-2.35668	0.0184389	0.0750811	-0.0850584	1.11952	-2.8095	0.00739789	0.0580775	0.000506277	0.989323	0.0107623	0.991438	0.995961
ATP6V1B2	0.0415001	0.0347369	1.1947	0.232206	0.421582	0.0235772	0.765685	0.466822	0.643076	0.807425	0.0575895	0.667569	1.20348	0.232219	0.518755
ATP6V1C1	0.032283	0.0245706	1.31388	0.188885	0.369486	-0.0147097	0.761873	-0.450378	0.654668	0.815558	0.0935563	0.736979	2.50857	0.0140167	0.138661
ATP6V1D	-0.0332136	0.0195064	-1.7027	0.0886244	0.220816	-0.0421266	0.420118	-1.83498	0.0733311	0.23716	-0.0100713	0.430511	-0.272252	0.78609	0.909822
ATP6V1E1	0.055702	0.0232933	2.39133	0.0167874	0.0700092	0.0337101	0.49952	1.11451	0.271225	0.507822	0.0877549	0.480603	2.40323	0.0184212	0.157738
ATP6V1E2	-0.00747112	0.0107102	-0.697573	0.485445	0.666643	-0.0164195	0.143118	-1.20739	0.233931	0.464885	0.00714471	0.161744	0.411087	0.682041	0.854937
ATP6V1F	0.0446093	0.0284249	1.56937	0.116561	0.266477	0.0284699	0.319807	0.761911	0.450613	0.67382	0.0667765	0.267087	1.52487	0.131689	0.401793
ATP6V1G1	0.0283116	0.0302385	0.936276	0.349131	0.543302	0.00550248	0.415304	0.157509	0.875609	0.940822	0.096459	0.45277	1.59742	0.114619	0.375754
ATP6V1H	0.0125547	0.0286442	0.438297	0.661171	0.799275	0.0552011	1.51819	1.56999	0.123641	0.320276	-0.0716104	1.41051	-1.44978	0.150791	0.427072
ATP7B	-0.0087568	0.012863	-0.680776	0.496013	0.676254	-0.00573907	0.257609	-0.374264	0.71002	0.850611	-0.015922	0.230838	-0.673845	0.502234	0.74582
ATP8A1	0.0287366	0.0307853	0.933451	0.350587	0.544907	0.0502099	2.3965	1.33777	0.187901	0.408255	-0.0154135	2.32449	-0.286403	0.775265	0.903941
ATP8A2	0.0211695	0.0359187	0.589372	0.555612	0.723046	0.0467047	3.11569	1.04277	0.3028	0.541749	-0.0248469	3.03613	-0.41325	0.680462	0.854519
ATP8B1	-0.0457854	0.0277659	-1.64898	0.0991519	0.238402	-0.00733339	0.819878	-0.188157	0.851629	0.930456	-0.0854122	0.804848	-2.15874	0.0336823	0.210738
ATP8B2	-0.0461954	0.0181534	-2.54473	0.0109363	0.0525263	-0.0556944	0.436227	-2.55434	0.0142077	0.0864584	-0.0247342	0.435585	-0.754707	0.452506	0.71145
ATP8B4	-0.00749658	0.0178322	-0.420396	0.674196	0.807443	0.00346068	0.349397	0.165634	0.86921	0.938029	-0.0368863	0.380124	-1.07797	0.284091	0.571446
ATP9A	-0.0603467	0.0273978	-2.20262	0.0276218	0.0985787	-0.030015	1.61547	-0.879311	0.384049	0.61845	-0.115271	1.61582	-2.50952	0.0139815	0.138661
ATP9B	0.0276699	0.0300626	0.920408	0.35736	0.551502	0.0484716	1.76211	1.30896	0.1974	0.42089	-0.0125432	1.76564	-0.243621	0.80811	0.920596
ATPAF1	0.0359737	0.0195159	1.8433	0.0652845	0.178605	0.0554428	0.632743	2.27596	0.0278126	0.130302	0.00108675	0.556115	0.0333267	0.973492	0.989417
ATPAF2	0.00761528	0.0116787	0.652064	0.51436	0.691309	0.0226738	0.281531	1.68491	0.0991468	0.28374	-0.0383351	0.265941	-1.63078	0.106628	0.362573
ATR	-0.0652605	0.0278717	-2.34146	0.0192082	0.0772071	-0.0821136	0.978969	-2.31553	0.0253481	0.123837	-0.0380269	0.940975	-0.843554	0.401281	0.672253
ATRAID	0.00608375	0.00408037	1.49098	0.135966	0.295788	0.00519027	0.0575236	1.11263	0.27196	0.50869	0.00899397	0.0501855	1.06829	0.288405	0.576527
ATRIP	-0.00336809	0.00401425	-0.839035	0.40145	0.593926	-0.00481437	0.0591733	-1.06437	0.293014	0.532318	0.00199553	0.0583695	0.229092	0.819347	0.925369
ATRN	-0.0534774	0.0266777	-2.00457	0.0450089	0.138257	-0.0438328	1.15942	-1.25657	0.215595	0.44355	-0.0670664	1.19889	-1.61972	0.108988	0.367514
ATRNL1	-0.0334145	0.0358254	-0.932705	0.350972	0.545211	0.0461012	4.64	1.10433	0.275505	0.513092	-0.255625	4.54812	-3.66296	0.000432088	0.0255507
ATRX	0.0597381	0.0298283	2.00273	0.045206	0.138618	0.0635513	1.92416	1.7331	0.0901407	0.267781	0.0522799	1.91018	1.01945	0.310878	0.597854
ATXN1	-0.17898	0.0391045	-4.57698	4.71744e-06	0.000222748	-0.160826	3.14434	-3.33506	0.00174806	0.0246951	-0.213844	3.12786	-3.2	0.00193116	0.052211
ATXN10	-0.0150299	0.0270046	-0.556567	0.577823	0.739651	-0.00894538	1.46802	-0.276174	0.783718	0.895545	-0.0289005	1.30432	-0.590952	0.556117	0.781336
ATXN2	-0.0123507	0.0252331	-0.489463	0.624514	0.773928	0.00825137	1.73166	0.273933	0.785429	0.896123	-0.0608219	1.73501	-1.31641	0.191568	0.475322
ATXN2L	-0.045018	0.0178529	-2.5216	0.0116821	0.0547982	-0.0489795	0.508459	-2.18842	0.0340379	0.147319	-0.0380879	0.374844	-1.28665	0.201703	0.488373
ATXN3	0.00488728	0.0168482	0.290076	0.771758	0.875927	0.015872	0.704282	0.8448	0.402831	0.634904	-0.0402237	0.652248	-1.05647	0.293739	0.581061
ATXN7L1	-0.105168	0.0293872	-3.57869	0.000345325	0.00455545	-0.0919479	1.4743	-2.24967	0.029566	0.135313	-0.119316	1.39313	-2.8218	0.00594154	0.0893198
ATXN7L2	0.00266004	0.00406392	0.654551	0.512757	0.689771	0.00147632	0.0692123	0.333792	0.740135	0.868678	0.00907743	0.0668663	0.881463	0.380547	0.656647
ATXN7L3	0.014376	0.0130295	1.10334	0.269881	0.46231	0.0284482	0.226937	1.8925	0.0650708	0.222275	-0.0281371	0.211315	-1.07691	0.284638	0.572047
ATXN7L3B	0.0120825	0.0236974	0.509865	0.610146	0.765495	-0.00630419	0.322132	-0.235813	0.81472	0.912897	0.0795097	0.414721	1.55307	0.124698	0.391155
AUH	0.0173094	0.0219544	0.788427	0.430447	0.619051	0.0157346	1.10454	0.55625	0.580882	0.767611	0.0196952	1.0421	0.565684	0.573096	0.793463
AUP1	-0.00716636	0.00791255	-0.905695	0.365097	0.560355	-0.00174505	0.19486	-0.190235	0.850008	0.929897	-0.022925	0.133755	-1.46582	0.146377	0.42057
AURKAIP1	-0.00144704	0.0109706	-0.131902	0.895062	0.945216	-9.83424e-05	0.155874	-0.0077677	0.993838	0.996872	-0.00551193	0.124572	-0.250777	0.802654	0.918361
AUTS2	-0.106122	0.0397208	-2.67171	0.00754666	0.0406729	-0.0343023	4.05448	-0.682778	0.498356	0.707147	-0.225875	4.0831	-3.48182	0.000788142	0.0344991
AVEN	-0.0360729	0.0117376	-3.07327	0.00211725	0.016701	-0.0520109	0.25122	-3.66517	0.000666338	0.0144199	-0.00154784	0.264332	-0.0741096	0.941097	0.977929
AVIL	-0.0114373	0.0113431	-1.0083	0.313308	0.507512	-0.0214623	0.17578	-1.57745	0.121915	0.318384	0.011413	0.15991	0.555617	0.579929	0.798912
AVL9	-0.0286379	0.0226991	-1.26163	0.207082	0.391577	-0.0197334	1.19526	-0.752042	0.456063	0.67811	-0.0551164	1.12774	-1.21809	0.226553	0.512582
AVPI1	0.0047519	0.0047044	1.0101	0.312449	0.50683	0.00399447	0.0669507	0.786877	0.435607	0.662701	0.00935964	0.0576412	0.747541	0.456873	0.71488
AXIN1	-0.0749164	0.0178764	-4.19081	2.77965e-05	0.000776968	-0.0719426	0.370298	-3.04387	0.00395273	0.0402093	-0.0788917	0.388977	-2.88699	0.00492805	0.0811233
AXIN2	-0.00730289	0.00513755	-1.42147	0.155179	0.3241	-0.00582016	0.0955252	-0.987722	0.328734	0.569101	-0.0120026	0.077657	-1.14412	0.255779	0.544444
AZI2	-0.0272164	0.0136631	-1.99196	0.0463758	0.141292	-0.0361827	0.337511	-2.29934	0.0263319	0.126771	0.000249042	0.327317	0.00904249	0.992806	0.996563
AZIN1	0.000859076	0.0186778	0.0459945	0.963315	0.983937	-0.00226356	0.504349	-0.0991971	0.921436	0.964853	0.00719855	0.504627	0.221404	0.825308	0.926957
AZIN1-AS1	-0.0543909	0.0211736	-2.56881	0.010205	0.0500334	-0.0428396	0.532024	-1.5871	0.11971	0.315976	-0.0728689	0.509577	-2.13447	0.0356773	0.217506
AZIN2	-0.0373024	0.0168061	-2.21957	0.0264481	0.0957041	-0.0235334	0.478016	-1.16518	0.250277	0.482839	-0.0682945	0.46639	-2.25381	0.0267747	0.188478
B2M	0.0110717	0.00550841	2.00996	0.0444351	0.13712	0.00869143	0.0677723	1.51261	0.137588	0.339559	0.0380838	0.0592966	1.96747	0.0530671	0.260069
B3GALNT1	-0.0540027	0.013787	-3.91695	8.96781e-05	0.00179389	-0.0650826	0.265706	-3.91814	0.000310187	0.00948285	-0.0294656	0.272147	-1.19203	0.23656	0.524198
B3GALNT2	-0.0757446	0.0155951	-4.85696	1.19204e-06	8.19957e-05	-0.0821403	0.459114	-4.43901	6.06816e-05	0.00365647	-0.0600642	0.423549	-2.07306	0.0411883	0.233091
B3GALT1	0.00224124	0.00363966	0.615783	0.538038	0.710067	0.000987071	0.0474078	0.252139	0.802118	0.90591	0.0102347	0.0542359	1.03556	0.303335	0.59029
B3GALT2	0.00655057	0.00686071	0.954794	0.339682	0.534499	0.00617394	0.0972863	0.793921	0.431538	0.658479	0.00787301	0.0889449	0.540282	0.590414	0.805661
B3GALT5	-0.00425274	0.009541	-0.445733	0.65579	0.795289	-0.0192031	0.178965	-1.50002	0.14081	0.344091	0.0144266	0.149559	1.00817	0.316226	0.601923
B3GALT6	0.00295802	0.00490357	0.603239	0.54635	0.716317	0.00243643	0.053803	0.41821	0.677845	0.830225	0.00422542	0.0453978	0.465285	0.642915	0.833354
B3GAT1	-0.0369513	0.0184267	-2.00531	0.0449296	0.138087	-0.0348678	0.572176	-1.52929	0.133411	0.334061	-0.040875	0.545644	-1.30638	0.194939	0.481062
B3GAT2	0.0194769	0.0129224	1.50722	0.131754	0.288908	0.0271915	0.153713	1.94211	0.0587006	0.210183	-0.0248843	0.241127	-0.741174	0.46084	0.718616
B3GAT3	-0.035628	0.0103212	-3.45192	0.000556613	0.00633717	-0.0525655	0.274186	-4.2787	0.000100989	0.00514111	0.00500628	0.192583	0.26309	0.793116	0.913947
B3GLCT	0.0518773	0.0224078	2.31515	0.0206049	0.0810172	0.0284525	0.527751	0.965943	0.339399	0.578821	0.0840544	0.48674	2.43475	0.0169888	0.152543
B3GNT2	-0.00585931	0.00748228	-0.783092	0.433573	0.621095	-0.00788163	0.152169	-1.00354	0.321134	0.559932	0.0140103	0.178642	0.569109	0.570836	0.791764
B3GNT4	-0.00656293	0.00492847	-1.33164	0.182979	0.362259	-0.00809779	0.0661354	-1.44976	0.154276	0.365107	-0.00116717	0.0801424	-0.111447	0.911524	0.965818
B3GNT5	-0.0101967	0.0115932	-0.879542	0.379108	0.572171	-0.000889281	0.0994362	-0.0691798	0.94518	0.975857	-0.0507608	0.232622	-1.89153	0.0619947	0.278906
B3GNTL1	-0.0235607	0.0119815	-1.96642	0.0492506	0.147331	-0.0207183	0.187303	-1.52766	0.133814	0.334348	-0.033667	0.211819	-1.31649	0.191593	0.475322
B4GALNT1	-0.00869713	0.0121197	-0.717602	0.473003	0.65587	0.00640995	0.364809	0.446009	0.657796	0.817277	-0.0458909	0.255089	-2.03503	0.0449566	0.242682
B4GALNT3	-0.0552439	0.0225373	-2.45122	0.0142372	0.0625095	-0.0238377	0.582799	-0.751758	0.456244	0.678291	-0.087305	0.523134	-2.72502	0.00780171	0.10408
B4GALNT4	-0.0174272	0.0181037	-0.962634	0.335731	0.529798	0.00788383	0.60509	0.316979	0.752771	0.876653	-0.0459475	0.32941	-1.74034	0.0854106	0.325394
B4GALT1	-0.00392961	0.00588087	-0.668202	0.504004	0.68328	-0.00210204	0.105147	-0.324126	0.747392	0.873557	-0.0123865	0.121326	-0.887879	0.377105	0.654034
B4GALT2	-0.00728806	0.00996414	-0.731429	0.464517	0.648853	-0.0229793	0.227731	-1.89756	0.0643833	0.221104	0.0256023	0.144869	1.46026	0.147895	0.423086
B4GALT3	-0.00544285	0.00460718	-1.18138	0.23745	0.42775	-0.00937745	0.0790088	-1.79239	0.0800059	0.248802	0.00814628	0.0560332	0.83784	0.404465	0.674676
B4GALT4	-0.0164435	0.00891322	-1.84484	0.0650608	0.178301	-0.013128	0.180041	-1.2904	0.203707	0.427996	-0.0273927	0.189126	-1.48163	0.142127	0.415751
B4GALT5	-0.0173568	0.0168357	-1.03095	0.302563	0.496557	-0.0175107	0.687827	-0.891501	0.37755	0.612777	-0.0169308	0.660819	-0.517997	0.605803	0.815052
B4GALT6	-0.0503814	0.0222206	-2.26733	0.02337	0.0880546	-0.0403682	0.723211	-1.52054	0.13559	0.336891	-0.0738044	0.613015	-1.81763	0.0726361	0.300575
B4GALT7	-0.00428007	0.0044219	-0.967925	0.333082	0.527219	-0.00826794	0.0767325	-1.68602	0.0989303	0.283402	0.0130704	0.0552958	1.27782	0.204784	0.491889
B4GAT1	0.0626456	0.0257006	2.43751	0.0147886	0.064441	0.054831	0.358171	1.42167	0.162879	0.377107	0.0688872	0.267735	1.99854	0.0491291	0.250545
B9D1	-0.0503212	0.0139303	-3.61234	0.000303443	0.00418946	-0.0503728	0.336591	-2.99593	0.0044986	0.0432733	-0.0502081	0.342667	-2.01828	0.0467077	0.246014
BAALC	-0.192979	0.0335533	-5.75142	8.84978e-09	3.00788e-06	-0.210456	1.26959	-4.81396	1.80621e-05	0.00183173	-0.167928	1.16319	-3.20834	0.00188192	0.052034
BAALC-AS1	-0.0401009	0.0188964	-2.12215	0.0338251	0.113431	-0.0269881	0.224603	-1.16106	0.252283	0.484847	-0.0656547	0.369403	-2.02333	0.0461734	0.245758
BAAT	-0.00237011	0.00517433	-0.458052	0.646915	0.788083	-0.00401978	0.0836478	-0.620471	0.538175	0.738488	0.000535934	0.0649228	0.0623271	0.950448	0.981097
BACE1	-0.0278357	0.0130948	-2.12571	0.0335277	0.112778	-0.0240026	0.434618	-1.58003	0.121322	0.317335	-0.0389197	0.389471	-1.50662	0.135607	0.407651
BACE2	0.0233414	0.0186221	1.25342	0.210052	0.395015	0.00142966	0.275633	0.0566362	0.955105	0.980126	0.049506	0.200588	1.79474	0.0764503	0.306331
BACH1	-0.0343746	0.0104606	-3.28611	0.00101582	0.00990327	-0.0281847	0.209793	-2.33611	0.0241453	0.120354	-0.0531191	0.241813	-2.53011	0.0132422	0.135516
BACH2	-0.163465	0.0321097	-5.09084	3.56487e-07	3.61365e-05	-0.149769	0.831062	-3.76954	0.00049014	0.0123132	-0.189254	0.812462	-3.47128	0.000831445	0.0351363
BAD	0.00248394	0.0122593	0.202616	0.839435	0.913677	-0.0075282	0.185955	-0.484667	0.630363	0.799867	0.0190242	0.148312	0.952907	0.343355	0.625607
BAG1	-0.0013728	0.00553538	-0.248006	0.80413	0.895536	-0.00616544	0.0865621	-0.951072	0.346807	0.586132	0.0115266	0.0707628	1.08381	0.281506	0.56902
BAG2	0.0127135	0.00912933	1.3926	0.163742	0.336465	0.0234135	0.146121	2.24586	0.0298283	0.13576	-0.0224802	0.147081	-1.18898	0.23775	0.525086
BAG4	0.0390507	0.0190491	2.05	0.0403642	0.128489	0.0461835	0.567436	2.03743	0.0477004	0.183436	0.0219042	0.574286	0.623258	0.53478	0.767267
BAG5	-0.00887683	0.0106845	-0.830816	0.406077	0.597483	-0.00908221	0.209822	-0.745807	0.459783	0.680851	-0.00819007	0.215972	-0.367782	0.713948	0.871028
BAG6	0.000940716	0.0058393	0.161101	0.872014	0.93386	0.00279532	0.145815	0.424308	0.673426	0.827796	-0.00585639	0.101788	-0.464348	0.643583	0.833738
BAHCC1	-0.0229848	0.0114098	-2.01448	0.0439587	0.136277	-0.0226584	0.262671	-1.63482	0.109281	0.30068	-0.0236711	0.284271	-1.17781	0.242154	0.530791
BAHD1	-0.0155866	0.0082501	-1.88926	0.0588564	0.166311	-0.0182238	0.189091	-1.89931	0.0641475	0.220841	-0.00810736	0.155222	-0.501739	0.617145	0.820964
BAIAP2	0.0508269	0.0234775	2.16491	0.0303942	0.10516	0.0612201	0.791743	2.1764	0.0349824	0.149947	0.0269624	0.699858	0.632561	0.528714	0.763251
BAIAP2L1	-0.040308	0.0147366	-2.73524	0.00623354	0.0356961	-0.0453106	0.196319	-2.66473	0.010814	0.0731741	-0.0252117	0.172426	-0.853524	0.396087	0.668007
BAIAP2L2	-0.0499413	0.0179621	-2.78038	0.00542959	0.0323425	-0.0424432	0.214034	-2.10808	0.0410168	0.166254	-0.0791847	0.36599	-1.99151	0.0498744	0.252181
BAIAP3	-0.0425574	0.0262969	-1.61834	0.105589	0.248258	-0.0411698	0.776829	-1.16723	0.249457	0.481981	-0.0442941	0.56831	-1.12254	0.264787	0.552509
BANF1	0.0183794	0.0128806	1.4269	0.153607	0.321863	0.00973029	0.147136	0.586	0.561054	0.755129	0.0314483	0.13051	1.54076	0.127289	0.395844
BANK1	-0.00962918	0.00731912	-1.31562	0.188301	0.369237	-0.0130692	0.120164	-1.51912	0.135946	0.337501	-0.000615579	0.115566	-0.0442037	0.964846	0.986822
BANP	0.0710445	0.024639	2.88342	0.00393386	0.0256979	0.0917461	0.498275	2.89443	0.00594743	0.0511065	0.0394401	0.444143	1.00703	0.316845	0.602114
BAP1	0.0186179	0.00809252	2.30063	0.0214126	0.0828402	0.0156355	0.165709	1.63412	0.109429	0.300897	0.0261124	0.106123	1.72158	0.0887743	0.330772
BARD1	0.00120523	0.00630714	0.19109	0.848455	0.919856	0.0107269	0.0984541	1.52553	0.134342	0.335087	-0.037993	0.093934	-2.66302	0.00925798	0.113212
BASP1	-0.060948	0.0490904	-1.24155	0.214404	0.40111	-0.0393853	2.32815	-0.663588	0.51046	0.716057	-0.107644	2.43671	-1.23244	0.221518	0.509657
BAX	-0.00359704	0.00729943	-0.492783	0.622166	0.772218	-0.0116135	0.0997082	-1.31341	0.195909	0.418918	0.013554	0.0861457	1.04798	0.297614	0.584907
BAZ1A	0.00110673	0.00748053	0.147948	0.882384	0.938934	0.00866177	0.127649	1.04401	0.302231	0.541223	-0.0317274	0.136065	-1.83437	0.0700891	0.295602
BAZ1B	0.0204258	0.0158124	1.29175	0.196443	0.378601	0.0431994	0.693846	2.48366	0.0169192	0.0965046	-0.0880391	0.726809	-2.31933	0.0227705	0.174957
BAZ2A	-0.0241018	0.0164291	-1.46702	0.14237	0.30569	-0.026894	0.511176	-1.22627	0.226674	0.456565	-0.0205314	0.458431	-0.827863	0.410061	0.678848
BAZ2B	0.0774753	0.0324815	2.38521	0.0170693	0.0709095	0.0846432	1.6128	2.10172	0.0413863	0.167224	0.064135	1.57427	1.16732	0.246339	0.534891
BBC3	0.00481569	0.00595165	0.809136	0.418437	0.609091	0.00631294	0.0791815	0.905646	0.370097	0.606043	0.000788043	0.0688132	0.0689283	0.945208	0.979018
BBIP1	-0.0324054	0.0173727	-1.86531	0.062138	0.172778	-0.0318935	0.504925	-1.44319	0.156109	0.367308	-0.0332335	0.387048	-1.18237	0.240348	0.528336
BBOF1	-0.0163549	0.0126695	-1.29088	0.196744	0.378774	-0.0223134	0.261264	-1.55592	0.126951	0.32471	0.00483066	0.323971	0.17864	0.858645	0.942397
BBOX1-AS1	0.0321122	0.0176699	1.81734	0.0691644	0.185616	0.0452766	0.222816	1.80401	0.078638	0.246672	0.0191736	0.191887	0.770594	0.443135	0.705159
BBS10	-8.92052e-05	0.00498031	-0.0179116	0.985709	0.994401	0.00204134	0.0648164	0.347161	0.730139	0.862974	-0.00549703	0.0581179	-0.586784	0.5589	0.783437
BBS2	-0.0143332	0.0150855	-0.95013	0.342046	0.536593	-0.0121253	0.568547	-0.690205	0.49372	0.704604	-0.0205325	0.542936	-0.697502	0.487387	0.737013
BBS4	-0.0132648	0.0125928	-1.05336	0.292175	0.486465	-0.0273388	0.273778	-1.93039	0.0600743	0.212939	0.0398824	0.282874	1.44916	0.150965	0.427072
BBS7	-0.0801167	0.0201156	-3.98282	6.81036e-05	0.00145204	-0.0590878	0.656771	-2.32461	0.0248113	0.122321	-0.115357	0.533664	-3.50578	0.000728713	0.0333482
BBS9	0.0479459	0.0260802	1.8384	0.0660028	0.180016	0.115387	1.27218	3.44618	0.00126923	0.0205712	-0.0560952	1.21279	-1.34886	0.180956	0.462981
BBX	0.0673802	0.0278124	2.42267	0.015407	0.0662609	0.062614	0.906589	1.62336	0.111716	0.30462	0.0725426	0.877412	1.80716	0.074267	0.303944
BCAN	0.0178955	0.00798508	2.24112	0.0250186	0.0924577	0.0175637	0.172407	1.85536	0.0703076	0.232097	0.0187139	0.108241	1.25876	0.211554	0.500352
BCAP29	0.0181719	0.0288792	0.62924	0.529192	0.703226	0.0235566	0.984471	0.689511	0.494152	0.704904	0.00469349	1.04477	0.086833	0.931008	0.973905
BCAP31	-0.000160291	0.0138397	-0.011582	0.990759	0.997231	0.000481733	0.255636	0.0300096	0.976196	0.988601	-0.00201928	0.196415	-0.0739243	0.941254	0.977929
BCAR1	0.0222232	0.0158541	1.40173	0.160996	0.332761	0.0363839	0.358433	1.60674	0.115326	0.309865	0.00860812	0.280916	0.387684	0.699217	0.863623
BCAR3	-0.0415296	0.0165835	-2.50427	0.0122704	0.0566217	-0.0343939	0.46665	-1.82493	0.0748616	0.240306	-0.0660037	0.493892	-1.89103	0.0620183	0.278906
BCAS1	-0.00654701	0.00315721	-2.07367	0.0381099	0.123831	-0.00584451	0.043459	-1.70345	0.0955977	0.277582	-0.0104293	0.0380073	-1.29305	0.199489	0.485861
BCAS2	-0.00456576	0.00929959	-0.490964	0.623452	0.77311	-0.0164172	0.202187	-1.54664	0.129173	0.32764	0.0345681	0.163837	1.79215	0.0766587	0.306741
BCAS3	-0.0226922	0.0279675	-0.811376	0.41715	0.608045	-0.0176995	2.44354	-0.516205	0.608318	0.786146	-0.0326169	2.3255	-0.674695	0.501696	0.74548
BCAS4	0.00477379	0.0131017	0.364365	0.715586	0.836448	0.00927241	0.32092	0.611333	0.544151	0.742355	-0.00844892	0.307093	-0.324912	0.746044	0.888609
BCAT1	-0.012199	0.0179575	-0.679325	0.496932	0.677187	-0.0299439	0.473022	-1.21067	0.232541	0.463557	0.00758248	0.41433	0.290359	0.772247	0.902791
BCAT2	0.0195578	0.0111066	1.76092	0.0782524	0.202274	0.0412221	0.277224	3.10638	0.00332478	0.0360164	-0.0311136	0.283705	-1.53309	0.12896	0.398444
BCCIP	-0.026267	0.0114362	-2.29683	0.0216285	0.083452	-0.0335731	0.301548	-2.35565	0.0230511	0.117399	-0.0130576	0.277162	-0.68137	0.497485	0.74277
BCDIN3D	-0.00348118	0.0057802	-0.602259	0.547002	0.716684	0.00185909	0.0581882	0.278728	0.78177	0.894292	-0.019589	0.0562277	-1.69105	0.0945067	0.341074
BCKDHB	0.0279786	0.0225008	1.24345	0.213701	0.400442	0.0408585	0.887192	1.54572	0.129394	0.328127	-0.00590807	0.788492	-0.137796	0.890727	0.955648
BCKDK	-0.0138949	0.00608187	-2.28464	0.0223338	0.0852623	-0.0241251	0.0935644	-2.98531	0.00462989	0.0440354	-0.000531978	0.0569092	-0.0575977	0.954204	0.982867
BCL10	-0.0021684	0.00465086	-0.466237	0.641046	0.784785	-0.00286856	0.0716666	-0.582607	0.563157	0.755898	0.0036299	0.0952077	0.256185	0.798426	0.915974
BCL11A	-0.101484	0.0284778	-3.56362	0.000365779	0.00473872	-0.118103	0.856613	-3.18565	0.00266733	0.0315539	-0.077564	0.70235	-1.74391	0.0847815	0.324201
BCL11B	0.0132953	0.00515215	2.58054	0.00986473	0.0489784	0.0175273	0.0507705	2.63946	0.0114959	0.0758879	0.00689483	0.0400135	0.844288	0.400873	0.672087
BCL2	-0.178509	0.0446224	-4.00044	6.32242e-05	0.00138375	-0.169407	0.930515	-2.74508	0.00896118	0.0652228	-0.188483	0.939094	-2.91782	0.00461035	0.0796628
BCL2L1	-0.0368547	0.0159654	-2.30841	0.0209764	0.0816171	-0.0375916	0.472304	-2.07784	0.0436408	0.173155	-0.0342608	0.468896	-1.00938	0.315652	0.601529
BCL2L13	-0.0325306	0.0202234	-1.60856	0.107712	0.251865	-0.0163607	0.647288	-0.643907	0.523006	0.726674	-0.0604807	0.623518	-1.8105	0.0737434	0.302835
BCL2L14	-0.0919803	0.022938	-4.00995	6.07314e-05	0.00134577	-0.0898948	0.189729	-3.42948	0.00142266	0.0220747	-0.0987985	0.352728	-2.08456	0.0405819	0.231548
BCL2L2-PABPN1	-0.0112639	0.00859529	-1.31048	0.190034	0.370827	-0.00326908	0.184815	-0.351109	0.727196	0.861138	-0.0573722	0.20631	-2.56587	0.0120408	0.129436
BCL6	-0.0195418	0.0139865	-1.39719	0.162355	0.334435	-0.0191608	0.210841	-1.18677	0.241765	0.473853	-0.0206877	0.229725	-0.738893	0.462074	0.719222
BCL7A	0.0127793	0.0143888	0.88814	0.374465	0.567741	0.0239996	0.413658	1.48955	0.143535	0.348684	-0.0314222	0.451966	-0.982589	0.328592	0.613442
BCL7B	-0.00291388	0.00746315	-0.390435	0.696215	0.821968	0.00375729	0.142992	0.403387	0.688634	0.837174	-0.0148776	0.10468	-1.19274	0.236281	0.523678
BCL7C	-0.0429189	0.013413	-3.19979	0.00137527	0.0123008	-0.0405005	0.163945	-2.52285	0.0154791	0.0913565	-0.0485111	0.192773	-1.98722	0.0501601	0.252681
BCL9	0.00230081	0.00830176	0.277147	0.781667	0.88221	0.0034655	0.145952	0.375251	0.709292	0.850355	-0.00260306	0.156951	-0.137365	0.891066	0.955919
BCL9L	0.0041583	0.00378754	1.09789	0.272253	0.465338	0.00368513	0.0622586	0.84265	0.40402	0.635998	0.00557837	0.0585932	0.736304	0.463568	0.719989
BCLAF1	0.0165604	0.0238644	0.693937	0.487722	0.668895	0.0484688	0.948094	1.5366	0.131612	0.330992	-0.0261526	0.845301	-0.716614	0.475572	0.728971
BCO1	-0.00756582	0.0100541	-0.752511	0.451744	0.637795	-0.0129435	0.0862492	-0.936788	0.354464	0.593393	-0.0015138	0.0927191	-0.103277	0.917986	0.969013
BCO2	-0.010103	0.0145708	-0.693373	0.488076	0.669086	-0.00617338	0.328369	-0.310893	0.757363	0.878789	-0.0146872	0.263514	-0.684807	0.495325	0.741022
BCOR	0.0117096	0.0120618	0.970796	0.33165	0.525799	0.0122979	0.337588	0.952597	0.346042	0.585313	0.00766771	0.368255	0.2266	0.821278	0.92634
BCORL1	0.00132506	0.00601872	0.220156	0.825749	0.907248	-0.00120807	0.100821	-0.175693	0.861348	0.93436	0.00962567	0.112578	0.773333	0.441466	0.704152
BCR	-0.0743957	0.0243018	-3.06132	0.00220361	0.0171382	-0.0768907	0.599323	-2.38998	0.0212483	0.111835	-0.0710805	0.559795	-1.91669	0.058629	0.272533
BDH1	-0.126474	0.0290048	-4.36046	1.29789e-05	0.000449053	-0.164263	0.89443	-4.25802	0.000107801	0.00534657	-0.0773335	0.842867	-1.7579	0.0823554	0.318401
BDNF	-0.0224977	0.0105278	-2.13697	0.0326003	0.11051	-0.0130342	0.110536	-0.942409	0.351462	0.590591	-0.0355346	0.0981098	-2.18898	0.0314104	0.202442
BDNF-AS	-0.0231256	0.0145554	-1.5888	0.112106	0.258841	-0.0442714	0.335642	-2.54004	0.0147221	0.088385	0.02561	0.294579	0.967868	0.33585	0.618335
BDP1	-0.0243461	0.0279301	-0.871681	0.383382	0.576045	-0.0278884	1.47481	-0.840923	0.404976	0.636977	-0.0157045	1.57512	-0.303181	0.762491	0.897303
BEAN1	-0.0385655	0.0172404	-2.23693	0.0252912	0.0932859	-0.0393942	0.407821	-1.87946	0.0668698	0.226214	-0.0368322	0.392044	-1.21503	0.227712	0.513753
BECN1	-0.0186703	0.00718535	-2.59839	0.00936626	0.0472649	-0.0254086	0.212961	-3.28506	0.00201568	0.0267753	0.023782	0.185176	1.22499	0.223953	0.511246
BEGAIN	-0.0121954	0.0204827	-0.595403	0.551574	0.719706	0.0178076	0.464126	0.669764	0.506537	0.712631	-0.0559965	0.362407	-1.74308	0.0849275	0.324544
BEND6	-0.0176944	0.0204992	-0.863175	0.388042	0.581388	-0.0394895	0.747084	-1.655	0.1051	0.293818	0.0437255	0.735861	1.09163	0.278072	0.565673
BEND7	-0.00221127	0.00950075	-0.232747	0.815958	0.901885	-0.00786208	0.119966	-0.684633	0.497254	0.706757	0.0100471	0.141028	0.594017	0.554074	0.780174
BET1	0.00400608	0.0101112	0.396201	0.691957	0.819701	0.006452	0.182965	0.495048	0.62305	0.795611	0.000308244	0.140618	0.0192351	0.984698	0.993021
BET1L	0.00935697	0.00789297	1.18548	0.235827	0.425882	0.00881558	0.155367	1.04903	0.299941	0.539488	0.0134103	0.20796	0.583206	0.561295	0.78527
BEX1	-0.019977	0.052601	-0.379783	0.704106	0.82783	-0.044833	0.726518	-0.7157	0.478362	0.693466	0.0394548	0.693119	0.407324	0.685036	0.856218
BEX2	-0.00791214	0.0417493	-0.189516	0.849689	0.92047	0.00218184	0.61692	0.0425687	0.966255	0.984599	-0.0278143	0.561953	-0.386471	0.700319	0.864255
BEX3	-0.025405	0.0536945	-0.47314	0.636113	0.781764	-0.0327769	0.851116	-0.515136	0.609284	0.786727	-0.00716728	0.757563	-0.0716164	0.943115	0.978334
BEX4	-0.00637792	0.0418804	-0.152289	0.878959	0.937208	-0.0401922	0.570372	-0.763823	0.449476	0.672817	0.0520618	0.574358	0.752603	0.454193	0.713036
BEX5	0.0064159	0.0191363	0.335274	0.737418	0.852075	-0.0182134	0.204894	-0.706192	0.484153	0.698108	0.0365824	0.201219	1.28164	0.203713	0.490492
BFAR	-0.00954917	0.00801519	-1.19138	0.233503	0.423007	-0.0142409	0.200449	-1.55269	0.127721	0.325808	0.00561414	0.179784	0.340487	0.734328	0.88266
BHLHB9	0.0335012	0.0134171	2.49691	0.0125282	0.0574281	0.0493538	0.380708	3.15662	0.0028924	0.0331994	-0.0107869	0.333681	-0.412767	0.680814	0.854604
BHLHE40	-0.0312206	0.0162747	-1.91835	0.0550664	0.158374	-0.0446584	0.229084	-2.20554	0.0328927	0.144588	-0.00669571	0.22116	-0.244777	0.807238	0.920537
BHLHE40-AS1	-0.0534341	0.0133066	-4.0156	5.92946e-05	0.00133309	-0.0360574	0.237052	-2.18724	0.0341289	0.147547	-0.0859251	0.200405	-3.81177	0.000260055	0.0186658
BHLHE41	0.0313308	0.0111604	2.80732	0.00499549	0.0305924	0.021843	0.167546	1.55313	0.127653	0.325786	0.0474666	0.169253	2.58804	0.0113464	0.126212
BICC1	0.016094	0.0325617	0.494263	0.621121	0.771564	0.0660499	0.799945	1.37338	0.176944	0.39383	-0.0261882	0.778565	-0.591886	0.555495	0.781202
BICD1	-0.0834751	0.0306076	-2.72727	0.0063861	0.0361576	-0.0694282	2.21256	-1.85296	0.0706579	0.232739	-0.111649	2.0588	-2.10404	0.0383227	0.225104
BICD2	-0.00522483	0.00754037	-0.692915	0.488363	0.669086	-0.00293404	0.221415	-0.354142	0.724938	0.860172	-0.016279	0.209474	-0.894479	0.373586	0.650762
BICDL1	-0.185021	0.0319688	-5.78754	7.14249e-09	2.66648e-06	-0.15724	1.41742	-3.69531	0.000608991	0.0138261	-0.221023	1.30513	-4.56278	1.68208e-05	0.0040496
BID	-0.00673338	0.00971674	-0.692967	0.48833	0.669086	-0.00502056	0.200766	-0.434851	0.665814	0.822903	-0.0108924	0.172456	-0.605441	0.546495	0.774724
BIN1	0.0560365	0.0282564	1.98314	0.0473518	0.143358	0.0423972	0.930118	1.2051	0.234658	0.465503	0.0808257	0.633718	1.70412	0.092126	0.336559
BIN3	0.00457541	0.0132617	0.345008	0.730088	0.847408	0.0330122	0.367424	1.82499	0.0748527	0.240306	-0.0284717	0.272538	-1.46007	0.147948	0.423086
BIRC2	-0.0105468	0.0113722	-0.927422	0.353708	0.547621	-0.00896956	0.261824	-0.70232	0.48621	0.699968	-0.016585	0.289866	-0.663701	0.508674	0.74882
BIRC6	-0.0276343	0.0337828	-0.817998	0.413358	0.604864	-0.00870121	2.09319	-0.209987	0.834655	0.921953	-0.0651651	1.99343	-1.11698	0.267144	0.554558
BLCAP	0.0266147	0.017693	1.50425	0.132516	0.290195	0.0171562	0.510713	0.813192	0.420523	0.649327	0.0490358	0.44832	1.50962	0.134841	0.406169
BLMH	-0.00617086	0.0103801	-0.594488	0.552186	0.72021	-0.00823827	0.25475	-0.654849	0.516002	0.720713	-0.00176156	0.217763	-0.0958805	0.923841	0.970968
BLOC1S2	-0.00540904	0.0107541	-0.502975	0.614982	0.767963	-0.0152859	0.212719	-1.25145	0.217438	0.445517	0.0286431	0.241473	1.26293	0.210059	0.499165
BLOC1S4	-0.0150844	0.00687078	-2.19544	0.028132	0.0997831	-0.016792	0.0719859	-1.84571	0.0719291	0.23467	-0.0128177	0.058136	-1.22283	0.224764	0.511561
BLOC1S5-TXNDC5	-0.0143429	0.0078429	-1.82878	0.0674323	0.182579	-0.0122963	0.162143	-1.37649	0.175692	0.392732	-0.0212264	0.162897	-1.29566	0.198591	0.485081
BLVRA	-0.00139365	0.00700361	-0.19899	0.84227	0.915642	0.00130493	0.176115	0.166104	0.868842	0.938029	-0.0118425	0.166984	-0.766069	0.445752	0.706697
BLVRB	0.00112501	0.00593822	0.189452	0.849738	0.92047	-0.000590398	0.122513	-0.0825346	0.934599	0.971243	0.00492749	0.0946758	0.462665	0.644784	0.83453
BLZF1	-0.0123349	0.0117219	-1.0523	0.292663	0.486971	-0.0206766	0.362544	-1.55193	0.127903	0.325934	0.0162448	0.323157	0.658725	0.511849	0.751101
BMI1	0.031464	0.00963294	3.26629	0.00108966	0.0103627	0.0263422	0.131592	2.06626	0.0449094	0.176462	0.0382792	0.108108	2.60296	0.0108997	0.123609
BMP1	-0.00694388	0.00520185	-1.33489	0.181914	0.360644	-0.00446042	0.0759747	-0.723489	0.473241	0.690414	-0.013081	0.0582308	-1.34972	0.180682	0.46286
BMP2K	-0.0368273	0.0140551	-2.62021	0.00878767	0.0452023	-0.0462667	0.50864	-2.96815	0.00484977	0.0452332	0.00421837	0.480102	0.129778	0.897048	0.958945
BMP7	-0.00343777	0.0034737	-0.989659	0.322341	0.516353	0.00270501	0.0205065	0.507205	0.614596	0.790159	-0.00796403	0.0122261	-1.73965	0.0855325	0.32557
BMP8A	-0.0419753	0.0110164	-3.81027	0.000138817	0.00241044	-0.0365066	0.189853	-2.38205	0.0216678	0.113095	-0.0478218	0.153708	-3.01785	0.00335685	0.0667672
BMPER	-0.0745499	0.0326757	-2.28151	0.0225182	0.0857117	-0.0257083	1.66546	-0.540081	0.591887	0.77582	-0.118075	1.51896	-2.62767	0.010195	0.118405
BMPR1A	-0.0128564	0.0209963	-0.612317	0.540328	0.71149	-0.0170932	0.813372	-0.691938	0.492642	0.703966	-0.00183138	0.807137	-0.045957	0.963452	0.986137
BMPR1B	-0.0192528	0.00803912	-2.39488	0.0166257	0.0695355	-0.0211777	0.123543	-2.32472	0.0248044	0.122321	-0.0124771	0.104355	-0.730021	0.467454	0.722833
BMPR2	-0.0873524	0.0268092	-3.2583	0.00112081	0.0105905	-0.0794339	1.9808	-2.34558	0.0236094	0.119223	-0.100646	1.90057	-2.29374	0.0242668	0.179531
BMS1	0.0152827	0.0165955	0.920894	0.357106	0.551206	0.00146973	0.428654	0.0740724	0.941291	0.974338	0.0474434	0.473624	1.56702	0.120817	0.386387
BMS1P14	-0.0717468	0.0219178	-3.27345	0.00106242	0.0102396	-0.0698944	0.324872	-2.51035	0.0160165	0.0933182	-0.0747651	0.325987	-2.10364	0.0385132	0.225493
BMT2	0.0322927	0.0234431	1.37749	0.16836	0.342891	0.00333578	0.795493	0.111025	0.912106	0.959793	0.0773574	0.696817	2.06388	0.0420718	0.23508
BNC2	-0.00193287	0.00341859	-0.5654	0.571801	0.734846	-0.0010038	0.040167	-0.245083	0.807542	0.908735	-0.0040666	0.0329304	-0.655163	0.514128	0.752479
BNIP1	-0.00350551	0.00541215	-0.647712	0.517171	0.693474	-0.00241689	0.0635382	-0.368992	0.713918	0.853705	-0.0058483	0.0750648	-0.608642	0.544381	0.773225
BNIP2	-0.0171932	0.00935351	-1.83815	0.0660398	0.180032	-0.0231526	0.203815	-2.18355	0.0344179	0.148298	0.00371195	0.191544	0.186914	0.852173	0.938442
BNIP3	0.0520127	0.0349771	1.48705	0.137002	0.297625	0.00492943	0.629829	0.105541	0.916458	0.962477	0.112134	0.563137	2.12461	0.0368334	0.220882
BNIP3L	0.178186	0.0409601	4.35024	1.35989e-05	0.000461036	0.222936	1.29045	4.14078	0.000159517	0.006612	0.116693	1.22091	1.84897	0.0680695	0.292032
BOC	0.00655802	0.00840162	0.780565	0.435058	0.622528	0.00126621	0.100875	0.122828	0.902816	0.955223	0.017026	0.113767	1.17429	0.24355	0.532391
BOD1	0.00221811	0.00714508	0.310439	0.756227	0.865929	-0.000916544	0.105431	-0.101102	0.919933	0.964199	0.00735851	0.0986339	0.633859	0.527871	0.76246
BOD1L1	-0.00949864	0.0206151	-0.460762	0.64497	0.787206	-0.0352464	1.01982	-1.45846	0.151876	0.361351	0.0592955	0.932104	1.50105	0.13704	0.40969
BOK	-0.00160432	0.00342752	-0.46807	0.639734	0.784046	0.00175474	0.0383502	0.445535	0.658136	0.817347	-0.0120888	0.0334594	-1.73735	0.0859382	0.32618
BOLA3	-0.00854659	0.0165659	-0.515913	0.605915	0.762242	0.00235357	0.224615	0.114811	0.909138	0.958664	-0.0290632	0.245973	-1.03339	0.304403	0.591678
BOP1	9.07916e-05	0.00504504	0.0179962	0.985642	0.994401	-0.00190291	0.0839469	-0.359652	0.720843	0.858329	0.020053	0.0748893	1.19776	0.234709	0.521797
BORCS5	-0.0569514	0.0179843	-3.16673	0.00154166	0.013305	-0.0877777	0.552984	-4.11706	0.00016773	0.00673539	0.0190849	0.540438	0.569958	0.570206	0.791477
BORCS7-ASMT	0.00689562	0.00499346	1.38093	0.167301	0.341336	0.00562116	0.0640359	0.977678	0.333623	0.572407	0.0108082	0.0785577	1.07289	0.286351	0.57469
BPGM	-0.0068629	0.00575505	-1.1925	0.233065	0.422478	-0.0105795	0.0671011	-1.55241	0.127788	0.32583	0.00237691	0.0557214	0.221205	0.825462	0.927021
BPHL	-0.0362616	0.0112892	-3.21205	0.0013179	0.0119074	-0.0462477	0.18594	-3.4901	0.00111695	0.0192076	-0.00982754	0.211976	-0.455837	0.649667	0.836776
BPNT1	-0.029066	0.00537676	-5.40586	6.44968e-08	1.07617e-05	-0.0308374	0.11324	-5.08841	7.33072e-06	0.0012102	-0.0225158	0.101669	-1.93204	0.0566784	0.268069
BPTF	0.0200824	0.0285988	0.702211	0.482548	0.66456	0.0163317	1.72524	0.501678	0.618416	0.79268	0.0327651	1.62882	0.547339	0.585577	0.802529
BRAF	-0.0621238	0.0284896	-2.18058	0.0292144	0.102521	-0.0686522	2.04422	-2.05131	0.0462704	0.179807	-0.0449434	1.97364	-0.827806	0.410093	0.678848
BRAP	-0.0520671	0.0135727	-3.83618	0.000124964	0.00224586	-0.0485794	0.422706	-3.11074	0.00328495	0.035846	-0.0628358	0.417283	-2.28985	0.0245016	0.179772
BRAT1	-0.00290131	0.00937466	-0.309485	0.756953	0.866334	0.00801578	0.227822	0.683374	0.497983	0.707124	-0.0222052	0.138626	-1.42364	0.158204	0.437369
BRCA1	-0.0172396	0.00802331	-2.14869	0.0316586	0.108271	-0.0129394	0.131003	-1.43849	0.157429	0.369257	-0.0339779	0.162172	-1.91462	0.0588968	0.273228
BRCC3	-0.0572114	0.0136042	-4.20542	2.60597e-05	0.000734501	-0.0746982	0.429485	-4.8631	1.53815e-05	0.00169284	0.00642012	0.43115	0.219111	0.827087	0.928197
BRD1	-0.0887611	0.0183681	-4.83235	1.34929e-06	9.04186e-05	-0.0948564	0.482588	-4.31425	9.02491e-05	0.00478403	-0.0746787	0.515958	-2.23458	0.0280624	0.192685
BRD2	0.0029172	0.010289	0.283526	0.776773	0.879693	0.00962787	0.280232	0.683706	0.497775	0.707111	-0.00476826	0.191236	-0.316408	0.752467	0.892579
BRD3	0.00925446	0.0109681	0.843763	0.398802	0.591068	-0.00537045	0.249098	-0.406961	0.686026	0.835904	0.0419273	0.238084	2.12565	0.0364268	0.219587
BRD4	-0.0444407	0.0200588	-2.21552	0.0267245	0.0963281	-0.0358933	0.972165	-1.56971	0.123707	0.320315	-0.0729783	0.983193	-1.74665	0.0843024	0.323117
BRD7	-0.0279241	0.00869969	-3.20978	0.00132836	0.0119666	-0.0290227	0.242157	-2.98315	0.00465706	0.0442318	-0.0235401	0.256898	-1.21125	0.229148	0.514881
BRD8	-0.00261123	0.0140224	-0.186218	0.852273	0.921656	0.00765005	0.405507	0.47891	0.634394	0.802436	-0.0370792	0.401665	-1.26652	0.208778	0.496939
BRD9	-0.030306	0.0145214	-2.08698	0.0368898	0.120902	-0.0137134	0.317523	-0.799795	0.428163	0.655894	-0.0724023	0.431364	-2.65107	0.00956549	0.116091
BRF1	-0.00515543	0.0138931	-0.371079	0.710579	0.832719	0.00926475	0.407207	0.567322	0.573403	0.762558	-0.0429348	0.377173	-1.62429	0.108009	0.366025
BRI3	0.00688945	0.0171962	0.400638	0.688687	0.817822	0.00266943	0.469476	0.127883	0.898829	0.953099	0.0158019	0.496576	0.520909	0.603782	0.813584
BRI3BP	-0.0165781	0.0169733	-0.976715	0.32871	0.522689	0.00137374	0.47179	0.0660345	0.947652	0.976704	-0.0523239	0.452866	-1.78242	0.078243	0.30902
BRICD5	0.000537895	0.00705338	0.0762607	0.939212	0.969152	0.0117968	0.140508	1.34906	0.184276	0.403377	-0.0204286	0.103488	-1.71195	0.0905435	0.33442
BRINP1	-0.327984	0.0385773	-8.502	1.86358e-17	2.15355e-13	-0.348828	2.14696	-7.11076	8.22733e-09	2.37688e-05	-0.294205	1.9399	-4.71106	9.49235e-06	0.00324381
BRINP2	-0.061166	0.0317631	-1.92569	0.0541425	0.156682	0.0107117	1.63649	0.262191	0.794408	0.902034	-0.171004	1.46016	-3.38598	0.00107478	0.0404564
BRINP3	0.0134692	0.0527197	0.255488	0.798346	0.893183	-0.0256987	2.64748	-0.377268	0.707845	0.849502	0.071976	2.42116	0.864548	0.389904	0.664139
BRIP1	0.0152808	0.00720423	2.12109	0.0339141	0.113696	0.0188853	0.112843	2.39333	0.0210655	0.111116	-0.00277033	0.126978	-0.156884	0.875708	0.949491
BRIX1	-0.019972	0.00795352	-2.51108	0.0120361	0.0559098	-0.0143842	0.136747	-1.6287	0.110576	0.302656	-0.0439509	0.169444	-2.40228	0.0184656	0.157949
BRK1	-0.0243386	0.0241112	-1.00943	0.312767	0.507097	-0.0312904	0.364013	-1.0225	0.312437	0.550719	-0.0129586	0.307317	-0.330967	0.741575	0.886236
BRMS1L	-0.0111013	0.0143866	-0.771637	0.440329	0.627351	-0.00764317	0.402522	-0.465684	0.643758	0.808001	-0.0225707	0.41409	-0.75511	0.452265	0.711168
BROX	-0.0267294	0.00902793	-2.96075	0.00306896	0.0215111	-0.0376518	0.219608	-3.76584	0.000492743	0.0123261	0.021491	0.250012	1.023	0.309203	0.596221
BRPF1	-0.0046782	0.00308698	-1.51546	0.129655	0.285629	-0.00360096	0.0549671	-1.09975	0.277473	0.514683	-0.0132907	0.0571429	-1.43554	0.154795	0.433386
BRPF3	-0.0270304	0.00898388	-3.00876	0.00262313	0.0193199	-0.0353277	0.216349	-3.37282	0.00156875	0.0232098	-0.00393752	0.192233	-0.225337	0.822257	0.926482
BRSK1	-0.0185018	0.018205	-1.0163	0.309484	0.503789	-0.0233412	0.533773	-1.03427	0.306708	0.545532	-0.00948538	0.433677	-0.307924	0.758891	0.896216
BRSK2	-0.0619389	0.0239238	-2.589	0.00962545	0.0481314	-0.0302199	0.751026	-1.03893	0.304561	0.543134	-0.12826	0.739882	-3.04942	0.00305475	0.0631498
BRWD1	-0.0229034	0.0259725	-0.881833	0.377867	0.5711	-0.00265893	1.73211	-0.0875164	0.930661	0.969943	-0.0778583	1.7087	-1.55538	0.123562	0.389174
BRWD3	0.00112301	0.0147229	0.0762766	0.939199	0.969152	0.0159942	0.563229	0.922733	0.361221	0.598484	-0.0373959	0.519457	-1.34052	0.183639	0.465102
BSDC1	0.0203972	0.0136276	1.49676	0.134455	0.293718	0.0243982	0.517789	1.57861	0.121649	0.317906	0.00642066	0.439578	0.222268	0.824637	0.926957
BSG	0.00799941	0.0264908	0.301969	0.762675	0.870037	0.0217375	0.653616	0.491337	0.625764	0.797263	0.000320798	0.466563	0.00969892	0.992284	0.996336
BSN	-0.198018	0.030853	-6.4181	1.37983e-10	1.68616e-07	-0.184718	1.1517	-4.46175	5.64258e-05	0.00354379	-0.214631	1.06974	-4.63864	1.25676e-05	0.00337747
BTAF1	-0.050064	0.0207427	-2.41358	0.0157968	0.0671626	-0.0402544	0.890988	-1.60043	0.116719	0.311935	-0.0709194	0.833994	-1.93377	0.0564617	0.267847
BTBD1	-0.034871	0.0154175	-2.26179	0.0237107	0.0889901	-0.0285654	0.490453	-1.60791	0.115068	0.309527	-0.0541074	0.506007	-1.74373	0.0848127	0.324213
BTBD10	-0.0435522	0.0227343	-1.9157	0.0554031	0.159105	-0.0498147	1.09308	-1.72604	0.0914157	0.270302	-0.0333121	1.02414	-0.902646	0.369258	0.647617
BTBD11	0.00523088	0.00439896	1.18912	0.234393	0.424021	0.00962459	0.0508256	1.89336	0.0649531	0.222005	-0.00787066	0.0455573	-0.896637	0.372439	0.650137
BTBD2	-0.00524662	0.0161665	-0.324537	0.745532	0.858361	-0.00618432	0.404904	-0.309868	0.758137	0.87918	-0.0034573	0.42173	-0.125403	0.9005	0.960068
BTBD3	0.0419906	0.0193601	2.16892	0.0300884	0.104572	0.035434	0.628444	1.48231	0.145445	0.351698	0.0544891	0.586531	1.65095	0.102431	0.354397
BTBD6	-0.0119902	0.0102971	-1.16443	0.24425	0.435064	-0.0206994	0.156295	-1.61517	0.113499	0.30736	0.00387329	0.130187	0.223939	0.823341	0.926597
BTBD7	-0.0237564	0.021586	-1.10054	0.271095	0.46384	-0.0318804	0.953693	-1.22953	0.225461	0.455006	-0.00541171	0.758584	-0.138893	0.889863	0.955177
BTBD8	0.0577912	0.0361517	1.59857	0.109916	0.255108	0.0514929	1.16907	1.05951	0.295262	0.53465	0.0655931	1.14698	1.21263	0.228625	0.51416
BTBD9	0.029156	0.0324767	0.897751	0.369318	0.563928	0.0733887	2.44517	1.72943	0.0908017	0.269052	-0.0333822	2.28348	-0.661589	0.51002	0.749751
BTC	-0.0183578	0.0100477	-1.82707	0.0676897	0.182933	-0.0334188	0.179308	-2.47546	0.0172625	0.0976454	0.000345853	0.157162	0.022989	0.981713	0.992346
BTD	-0.0030545	0.00626164	-0.487812	0.625683	0.774467	-0.0063841	0.12565	-0.951907	0.346388	0.585641	0.0195665	0.129589	1.1193	0.266157	0.553483
BTF3	0.0192081	0.018357	1.04636	0.295394	0.490027	-0.00357057	0.229454	-0.162329	0.871829	0.939142	0.0714831	0.237535	2.14526	0.0350814	0.216033
BTF3L4	-0.0434338	0.0151322	-2.87029	0.0041009	0.0264748	-0.0458444	0.420234	-2.60994	0.0123604	0.0792216	-0.0364958	0.399249	-1.22468	0.224071	0.511246
BTG1	0.0326276	0.00943158	3.4594	0.00054139	0.00622278	0.0403474	0.128656	3.74093	0.000531318	0.012899	0.00753732	0.117705	0.387644	0.699308	0.863623
BTG2	-0.00404335	0.00316003	-1.27953	0.200711	0.383628	-0.00437022	0.0297842	-1.36673	0.178711	0.396616	0.00963138	0.0544756	0.465694	0.642893	0.833354
BTG3	-0.00145203	0.00707064	-0.205361	0.83729	0.912929	0.0019924	0.0829846	0.260348	0.79582	0.902635	-0.0215411	0.100381	-1.16553	0.247323	0.536323
BTN2A1	0.00620227	0.00703784	0.881276	0.378169	0.571255	0.0117491	0.127873	1.52809	0.133707	0.334225	-0.0224584	0.144837	-1.285	0.202275	0.488707
BTNL9	0.00319423	0.0320369	0.0997044	0.920579	0.959999	0.0495311	0.229682	0.927537	0.359656	0.597238	-0.0228614	0.155147	-0.570912	0.569915	0.791477
BTRC	-0.0174106	0.0279308	-0.623347	0.533057	0.706166	0.00978355	1.48723	0.293006	0.770906	0.888148	-0.080781	1.45046	-1.58484	0.116709	0.37863
BUB3	0.00773008	0.00800014	0.966243	0.333922	0.527881	0.0092548	0.158906	1.01647	0.315007	0.553309	0.00256554	0.133745	0.153104	0.878678	0.95065
BUD13	-0.0193386	0.00761265	-2.54032	0.0110751	0.0528241	-0.021757	0.118977	-2.39504	0.0209793	0.110853	-0.0136343	0.105585	-0.977265	0.331205	0.615181
BUD31	-0.00794239	0.00564609	-1.40671	0.159515	0.330587	-0.00524662	0.0819933	-0.763578	0.449228	0.672616	-0.0135468	0.0715757	-1.36737	0.175105	0.456466
BVES-AS1	-0.00768601	0.00935561	-0.82154	0.411339	0.602998	-0.011441	0.0781626	-0.909183	0.36864	0.604856	-0.00304548	0.0753284	-0.217702	0.828197	0.928197
BZW1	-0.00392128	0.00729205	-0.537747	0.590751	0.751345	-0.00631852	0.119107	-0.797341	0.429571	0.656804	0.00932436	0.151367	0.500572	0.617963	0.820964
BZW2	0.0346519	0.0193112	1.79439	0.0727504	0.192337	0.0619232	0.623377	2.76574	0.00829364	0.0621113	-0.0445779	0.552165	-1.16812	0.246018	0.534395
C10orf67	-0.0240799	0.00592486	-4.06421	4.81952e-05	0.00115548	-0.0229615	0.102247	-3.35669	0.00164308	0.0236751	-0.0274385	0.0943147	-2.31461	0.0230402	0.175744
C10orf88	-0.0134097	0.00620375	-2.16155	0.0306531	0.105708	-0.0137744	0.119479	-1.99897	0.051865	0.19384	-0.0118494	0.143225	-0.831389	0.408078	0.677453
C10orf90	0.000475805	0.00365679	0.130116	0.896475	0.946111	0.000886259	0.0438138	0.211632	0.83338	0.921142	-0.000841977	0.0305615	-0.11221	0.910921	0.965668
C11orf1	0.00116532	0.00462147	0.252153	0.800923	0.894049	0.00244212	0.054074	0.48622	0.629244	0.799071	-0.00588249	0.0486246	-0.498496	0.61947	0.821755
C11orf24	-0.00832399	0.0038325	-2.17195	0.0298596	0.10403	-0.00916898	0.0609021	-2.0659	0.0448076	0.176241	-0.00584672	0.0426883	-0.769373	0.4438	0.705369
C11orf49	-0.0641057	0.0280734	-2.2835	0.0224007	0.0853769	-0.0301478	1.65244	-0.870729	0.388668	0.621686	-0.129272	1.53245	-2.6952	0.00847401	0.108686
C11orf58	-0.0428901	0.0282811	-1.51656	0.129378	0.285208	-0.0189585	0.817697	-0.516571	0.608064	0.786087	-0.0778748	0.74091	-1.75496	0.0828606	0.320032
C11orf65	0.00596579	0.00735246	0.8114	0.417136	0.608045	0.00149272	0.0690791	0.186467	0.852954	0.930708	0.0300839	0.124312	1.61841	0.109381	0.36785
C11orf68	0.0245392	0.00905303	2.71061	0.00671592	0.037516	0.0240298	0.139045	2.02263	0.0492937	0.187628	0.0252446	0.0870578	1.80576	0.0744881	0.303949
C11orf71	-0.00228461	0.00438814	-0.520634	0.602622	0.759869	0.00130187	0.052567	0.265513	0.791865	0.900314	-0.0167149	0.0535194	-1.69949	0.0928747	0.338141
C11orf74	0.00548994	0.0122882	0.446764	0.655046	0.794553	-0.0110234	0.310732	-0.772229	0.444142	0.669427	0.0527442	0.304876	2.18425	0.0316913	0.202977
C11orf80	0.017874	0.0294132	0.607688	0.543394	0.714014	0.0588995	1.49172	1.60706	0.115254	0.30981	-0.0563601	1.42631	-1.14319	0.256162	0.544858
C11orf87	-0.0176149	0.0322505	-0.54619	0.584935	0.746001	-0.0364929	0.793142	-0.875	0.386445	0.619922	0.0104627	0.685085	0.205703	0.837537	0.932463
C11orf95	-0.00576072	0.00362048	-1.59115	0.111576	0.257927	-0.00756073	0.0602391	-1.83526	0.0732884	0.2371	0.000345446	0.0488891	0.045527	0.963794	0.986239
C12orf10	0.0088145	0.00822076	1.07222	0.283619	0.477979	0.00390367	0.101857	0.396438	0.693735	0.840008	0.0201106	0.0758045	1.3466	0.181876	0.463389
C12orf29	0.0135233	0.00885235	1.52765	0.126599	0.281414	0.0059836	0.178359	0.601039	0.550923	0.747215	0.0420028	0.195236	2.17085	0.0327241	0.206912
C12orf4	-0.0305357	0.0167961	-1.81803	0.0690603	0.185466	-0.0393203	0.479739	-1.89434	0.0648197	0.221886	-0.0138735	0.438404	-0.485314	0.628699	0.826535
C12orf40	-0.0588033	0.0395765	-1.48581	0.137328	0.298189	-0.0402347	0.348887	-0.910841	0.367914	0.604459	-0.134351	0.788416	-1.50786	0.136129	0.40812
C12orf42	-0.0322595	0.0168194	-1.91799	0.0551121	0.158466	-0.0593164	0.291324	-2.68834	0.0101784	0.0703524	0.00527141	0.264953	0.202852	0.839734	0.933612
C12orf43	0.00652338	0.00812015	0.803357	0.421768	0.611615	0.00664851	0.166736	0.749987	0.457288	0.678991	0.00587106	0.166162	0.290069	0.772468	0.902863
C12orf45	-0.02017	0.012657	-1.59359	0.111028	0.25702	-0.0179427	0.280085	-1.25367	0.216639	0.444906	-0.0281627	0.320651	-1.03873	0.301868	0.589055
C12orf49	-0.0220506	0.00680636	-3.2397	0.00119656	0.0110885	-0.0247984	0.122213	-3.28064	0.00204109	0.0269008	-0.0102769	0.117887	-0.656811	0.513072	0.752175
C12orf57	0.00334571	0.00904005	0.370099	0.711309	0.833235	-0.00253681	0.103188	-0.223448	0.824261	0.916584	0.0135376	0.0945732	0.905911	0.367538	0.646122
C12orf60	-0.0107302	0.00495006	-2.16769	0.0301823	0.104709	-0.015341	0.0537558	-2.87914	0.00615536	0.0522058	0.018328	0.0523178	1.37019	0.174545	0.455824
C12orf65	-0.018651	0.0134815	-1.38345	0.166528	0.34042	-0.0162857	0.298827	-1.05927	0.295303	0.53465	-0.0265215	0.351978	-0.945669	0.346991	0.62929
C12orf66	-0.00760718	0.00562979	-1.35124	0.176619	0.35386	-0.00387521	0.0770993	-0.60986	0.545118	0.742676	-0.0212308	0.0971637	-1.74873	0.083939	0.322152
C12orf73	-0.00212628	0.00776139	-0.273956	0.784119	0.883281	-0.00514833	0.136545	-0.579051	0.565532	0.757539	0.00755174	0.13684	0.474631	0.636265	0.829873
C12orf75	0.0142392	0.00591966	2.4054	0.0161546	0.0682421	0.0063109	0.0734472	0.948905	0.347895	0.587502	0.0444711	0.0741955	3.42425	0.000950201	0.0375937
C12orf76	-0.051716	0.0186958	-2.76618	0.00567173	0.0333196	-0.0727473	0.445906	-3.37665	0.00155158	0.023076	0.0124192	0.469728	0.330101	0.742134	0.886236
C14orf132	-0.00650845	0.0247564	-0.262899	0.792628	0.889542	-0.0190138	0.749196	-0.600318	0.5514	0.747215	0.0131291	0.669402	0.330789	0.741616	0.886236
C14orf28	-0.00351006	0.00354807	-0.989288	0.322522	0.516501	-0.00499521	0.0531394	-1.30451	0.1989	0.4225	0.00550461	0.0715063	0.583485	0.561108	0.785185
C15orf40	0.00242158	0.0108685	0.222808	0.823685	0.906189	0.00222086	0.230248	0.179899	0.858064	0.932872	0.00311332	0.258857	0.13585	0.89226	0.956475
C15orf41	-0.0231844	0.0200972	-1.15361	0.248659	0.439508	-0.0219607	0.522353	-0.889756	0.378476	0.613676	-0.0255918	0.504933	-0.739223	0.461803	0.719222
C15orf53	-0.00951916	0.00784344	-1.21365	0.224883	0.413352	-0.00495198	0.0702212	-0.58367	0.56251	0.755668	-0.036375	0.145913	-1.76806	0.0807328	0.314421
C15orf59	-0.00655109	0.00428252	-1.52973	0.126084	0.280521	-0.00740649	0.055593	-1.39617	0.169727	0.386324	-0.00495056	0.0462704	-0.682228	0.496945	0.742593
C15orf61	0.00554502	0.00959109	0.578143	0.563168	0.728449	0.00288865	0.154685	0.268039	0.789932	0.899001	0.0156618	0.164455	0.744679	0.458515	0.716124
C16orf45	0.0339463	0.0281229	1.20707	0.227406	0.416071	0.060955	1.07451	1.78958	0.0804627	0.249618	-0.0239034	1.00779	-0.479517	0.6328	0.828345
C16orf58	-0.0139486	0.00977726	-1.42664	0.153684	0.321863	-0.0112676	0.228618	-0.99085	0.327222	0.566914	-0.021549	0.181303	-1.12547	0.263552	0.551737
C16orf70	-0.0137073	0.0111829	-1.22574	0.220296	0.408232	-0.00303776	0.333981	-0.23356	0.816419	0.91317	-0.0439581	0.275137	-2.00719	0.0478988	0.248661
C16orf72	-0.00334516	0.0161763	-0.206794	0.836171	0.912359	-0.000858843	0.396555	-0.0454057	0.963991	0.983828	-0.0101152	0.42464	-0.324081	0.746671	0.888989
C16orf87	-0.0129129	0.0174759	-0.738896	0.45997	0.644445	-0.0222758	0.45415	-1.06443	0.29299	0.532318	0.00865977	0.42608	0.27261	0.785812	0.90975
C16orf91	-0.0109714	0.00500733	-2.19106	0.0284472	0.100623	-0.0129914	0.0556606	-2.25256	0.0293689	0.134624	-0.00478685	0.0423075	-0.474345	0.636467	0.830023
C16orf95	-0.0045162	0.0135367	-0.333627	0.738661	0.853084	-0.0114856	0.278325	-0.694924	0.490787	0.702967	0.00968474	0.267381	0.410497	0.682472	0.85524
C17orf100	-0.00736053	0.00456142	-1.61365	0.106604	0.249939	-0.00720151	0.0706331	-1.49148	0.14303	0.347749	-0.00868019	0.0996166	-0.624043	0.534267	0.76705
C17orf51	-0.0436214	0.0170519	-2.55815	0.0105231	0.0510947	-0.0355403	0.492276	-1.7564	0.086036	0.259523	-0.0634213	0.55647	-2.00236	0.0484265	0.249622
C17orf58	0.00258464	0.00401196	0.644234	0.519424	0.69497	0.00364553	0.0476548	0.820832	0.416204	0.646372	-0.00212077	0.0472488	-0.226737	0.821171	0.92634
C17orf67	0.0231541	0.0118646	1.95152	0.0509954	0.15064	0.0332696	0.182521	2.44143	0.018756	0.103212	-0.00853962	0.202763	-0.354032	0.724189	0.87594
C17orf75	-0.00787024	0.00766557	-1.0267	0.304562	0.498585	-0.010046	0.159465	-1.19817	0.23732	0.468878	0.00321003	0.1681	0.169654	0.865685	0.945585
C17orf80	-0.00590192	0.00836044	-0.705934	0.480229	0.662156	-0.0108204	0.193903	-1.11932	0.269129	0.505125	0.00869434	0.19413	0.522085	0.602966	0.812939
C17orf97	0.0056668	0.00602852	0.939998	0.347218	0.5412	0.00970211	0.0935554	1.37546	0.176009	0.392997	-0.00526803	0.113842	-0.453695	0.651202	0.837726
C18orf21	-0.00744924	0.00459802	-1.6201	0.105212	0.247774	-0.00872855	0.0665628	-1.68878	0.0983968	0.282643	-0.00259529	0.0831322	-0.257785	0.797195	0.915624
C18orf25	-0.0760879	0.0191689	-3.96934	7.20712e-05	0.00152537	-0.0824916	0.60682	-3.80137	0.000442606	0.0116651	-0.053346	0.645046	-1.30447	0.195586	0.481457
C18orf32	0.014997	0.00517901	2.89573	0.00378282	0.0249938	0.0132197	0.064905	2.06499	0.0448978	0.176462	0.0183632	0.0508408	2.08426	0.0401316	0.229973
C19orf12	-0.0529016	0.0174901	-3.02465	0.00248919	0.0186785	-0.0452304	0.510729	-2.13158	0.0387117	0.160227	-0.0691585	0.469975	-2.23888	0.02777	0.191474
C19orf24	0.0081792	0.0049551	1.65066	0.0988073	0.23778	0.00224078	0.0536755	0.355144	0.724193	0.860011	0.017736	0.0410202	2.21585	0.029368	0.196512
C19orf25	-0.0607384	0.013218	-4.59511	4.32511e-06	0.000209125	-0.0569757	0.281828	-3.3065	0.00189647	0.0258744	-0.066118	0.243703	-3.20905	0.00187781	0.052034
C19orf44	-0.00436089	0.00672968	-0.648008	0.51698	0.693445	-0.0133976	0.113176	-1.73908	0.089073	0.265928	0.0247446	0.114764	1.78974	0.0770489	0.306816
C19orf47	-0.000490258	0.00470305	-0.104243	0.916977	0.957494	0.00253772	0.0734118	0.494221	0.623629	0.795797	-0.0162586	0.0539811	-1.38753	0.168974	0.448932
C19orf53	0.0157223	0.0111231	1.41348	0.157515	0.3275	0.00635928	0.135549	0.487819	0.628175	0.798415	0.040787	0.133803	1.91227	0.0594473	0.27457
C19orf57	-0.00110924	0.00401606	-0.2762	0.782394	0.882513	0.00107127	0.0645437	0.256204	0.798997	0.903534	-0.027071	0.0735247	-1.8763	0.0642015	0.283629
C19orf66	-0.061698	0.0175611	-3.51332	0.000442536	0.00540587	-0.0782743	0.402204	-3.38757	0.0015036	0.0225431	-0.0390292	0.310965	-1.4444	0.152293	0.429244
C19orf70	0.0232083	0.0126718	1.83149	0.0670279	0.181825	0.000649254	0.18184	0.0395608	0.968627	0.985687	0.0565137	0.156737	2.83405	0.00573767	0.0886535
C1D	-0.0416036	0.0140366	-2.96393	0.00303736	0.0214153	-0.0380155	0.433489	-2.31325	0.0254847	0.124105	-0.0512818	0.409678	-1.9	0.0608158	0.277093
C1GALT1	-0.0539547	0.0218573	-2.46849	0.0135683	0.0603754	-0.0555912	0.642766	-2.07952	0.0434786	0.173038	-0.0506543	0.618495	-1.33431	0.185659	0.467832
C1orf109	-0.0196039	0.00694431	-2.82301	0.00475747	0.0295418	-0.0241933	0.112289	-2.83356	0.00694435	0.0561574	-0.0106349	0.091506	-0.891007	0.375435	0.652409
C1orf112	-0.0423076	0.0195492	-2.16416	0.0304521	0.105234	-0.0457644	0.265026	-1.83799	0.0731947	0.236996	-0.036752	0.275798	-1.16431	0.247672	0.536419
C1orf115	0.0249849	0.0207533	1.2039	0.228628	0.417381	0.00841194	0.375941	0.338781	0.736412	0.866244	0.0633957	0.358889	1.67709	0.0973911	0.345835
C1orf122	-0.00362542	0.015551	-0.233131	0.81566	0.901814	-0.0354676	0.247431	-1.5844	0.120585	0.316773	0.0260747	0.159483	1.20608	0.231198	0.517576
C1orf123	0.0189132	0.00692638	2.73061	0.0063218	0.0358991	0.010938	0.127783	1.36696	0.17864	0.396535	0.042749	0.104061	3.09032	0.0027009	0.0592622
C1orf131	0.00737841	0.00908246	0.81238	0.416574	0.607742	0.0114134	0.164859	1.00723	0.319377	0.557932	0.000128386	0.165721	0.00845248	0.993276	0.996661
C1orf159	-0.014959	0.0160409	-0.932553	0.351051	0.545211	0.000311603	0.571303	0.0168277	0.986651	0.994048	-0.0608724	0.546705	-1.89584	0.0613714	0.277685
C1orf162	0.0106525	0.0033752	3.1561	0.00159892	0.013641	0.0107309	0.0516245	2.97362	0.00477871	0.0448601	0.0101047	0.0241984	1.05942	0.292487	0.579926
C1orf174	0.000874265	0.00442352	0.19764	0.843327	0.916618	0.00121578	0.0633075	0.256453	0.798807	0.903534	-0.0014244	0.0645582	-0.115811	0.908076	0.964354
C1orf198	-0.00614721	0.00589445	-1.04288	0.297003	0.491574	-0.00445897	0.0823028	-0.698871	0.488341	0.701812	-0.015984	0.0818	-1.03786	0.302413	0.589412
C1orf21	-0.109323	0.0257047	-4.25304	2.10885e-05	0.000620148	-0.123463	1.4708	-3.96267	0.000270567	0.00879008	-0.0791853	1.39786	-1.74085	0.0853194	0.325314
C1orf216	-0.00332081	0.0134973	-0.246036	0.805655	0.896154	-0.00219825	0.227723	-0.13245	0.895237	0.950773	-0.00551323	0.20051	-0.237697	0.812687	0.922528
C1orf35	-0.0162422	0.00963037	-1.68656	0.0916877	0.225867	-0.00911934	0.230362	-0.80672	0.424203	0.652308	-0.0350943	0.166099	-1.90829	0.0597217	0.274838
C1orf43	-0.0122187	0.0139229	-0.877599	0.380162	0.573144	-0.035057	0.333686	-2.03208	0.0482617	0.184918	0.0304408	0.275897	1.29106	0.200176	0.486339
C1orf52	-0.0316699	0.0150023	-2.111	0.034772	0.115916	-0.0395325	0.359352	-2.32814	0.0246049	0.121666	-0.00369632	0.347563	-0.115408	0.908394	0.964461
C1orf54	-0.0110547	0.00447285	-2.4715	0.0134546	0.0601406	-0.0134892	0.0609662	-2.61487	0.0122076	0.0787667	-0.00368078	0.0523912	-0.409979	0.682851	0.855321
C1orf56	-0.015216	0.0134463	-1.13161	0.257797	0.449391	-0.0181267	0.110371	-1.24838	0.218994	0.447515	0.00230769	0.242145	0.0647728	0.948527	0.980462
C1orf61	-0.0692863	0.0151115	-4.58499	4.54005e-06	0.000216797	-0.0714787	0.354303	-3.97794	0.000258144	0.00853764	-0.0639894	0.404923	-2.29106	0.0244282	0.179772
C1QBP	0.000171281	0.0115791	0.0147923	0.988198	0.995955	-0.00669494	0.148916	-0.472625	0.638891	0.805743	0.013997	0.14584	0.696337	0.488149	0.737391
C1QL1	0.000438882	0.00215609	0.203555	0.838702	0.913429	-0.000806868	0.0108804	-0.320603	0.750042	0.875265	0.00387546	0.00821588	0.927131	0.356478	0.6368
C1QL3	-0.00759417	0.00832022	-0.912736	0.361381	0.556297	-0.0109181	0.107997	-1.19266	0.239449	0.471464	0.0081903	0.176897	0.410563	0.682424	0.85524
C1QTNF3-AMACR	0.0172794	0.0122201	1.41402	0.157357	0.327328	0.00726781	0.415882	0.522233	0.604149	0.783311	0.050993	0.366986	1.99674	0.0490458	0.250341
C1QTNF4	0.0230779	0.0170208	1.35587	0.175141	0.352111	0.0108995	0.24254	0.516377	0.608276	0.786146	0.0457193	0.174012	1.58856	0.116313	0.378278
C1QTNF6	0.0125504	0.00548391	2.28859	0.0221031	0.0846613	0.000423668	0.060847	0.0633469	0.94978	0.977289	0.0374322	0.0641196	3.9073	0.000186514	0.0159456
C1RL	-0.00883278	0.00936813	-0.942854	0.345755	0.540061	-0.0141023	0.165988	-1.28309	0.206232	0.431103	0.00516572	0.151812	0.288366	0.773767	0.903288
C1S	-0.00385475	0.00890625	-0.432814	0.66515	0.801008	-0.000101527	0.159422	-0.0102335	0.991882	0.996207	-0.0194372	0.167516	-0.961527	0.339008	0.622233
C2	0.0128489	0.0124865	1.02902	0.30347	0.497645	0.0421968	0.189309	2.53823	0.0148548	0.0889438	-0.0251362	0.18599	-1.32902	0.187389	0.470002
C20orf194	-0.089704	0.0349198	-2.56886	0.0102034	0.0500334	-0.0346948	2.14885	-0.726276	0.471547	0.689423	-0.152827	2.04708	-2.98649	0.00368411	0.0695646
C20orf27	-0.000614622	0.00635323	-0.0967417	0.922932	0.960933	0.000832039	0.0866982	0.114534	0.90934	0.958702	-0.00531994	0.0584708	-0.406058	0.685773	0.856656
C20orf96	-0.00779091	0.00653578	-1.19204	0.233246	0.422739	-0.00359519	0.105893	-0.498044	0.620954	0.79448	-0.0268738	0.117736	-1.74565	0.0844775	0.32352
C21orf2	-0.00700051	0.00909094	-0.770053	0.441268	0.628379	-0.0204607	0.153998	-1.78721	0.0808517	0.250389	0.0159734	0.109382	1.06797	0.288551	0.576527
C21orf58	0.00220566	0.00474282	0.465053	0.641893	0.78511	0.00319029	0.0751171	0.602602	0.549893	0.746454	-0.00179652	0.0732474	-0.168314	0.866735	0.946235
C21orf62-AS1	0.00472618	0.00741268	0.63758	0.523747	0.698975	0.00314971	0.151837	0.399477	0.69149	0.838606	0.0167256	0.159418	0.768891	0.444137	0.705685
C21orf91	-0.00559618	0.00607489	-0.9212	0.356946	0.551158	-0.00338213	0.0846808	-0.497136	0.621589	0.794941	-0.0143073	0.0677108	-1.06023	0.29215	0.57991
C22orf46	-0.0225335	0.00531041	-4.24326	2.20295e-05	0.000639631	-0.0229136	0.0652971	-4.07112	0.000193511	0.00723602	-0.019451	0.0846428	-1.21358	0.228449	0.514011
C2CD2	0.0371248	0.0163095	2.27627	0.0228298	0.0865554	0.0243582	0.508882	1.23537	0.223302	0.452368	0.064785	0.433993	2.23222	0.0282237	0.19286
C2CD2L	-0.0142674	0.0121343	-1.17579	0.239677	0.430227	-0.0119631	0.270399	-0.753546	0.455169	0.677248	-0.0175048	0.188171	-0.930228	0.354881	0.636427
C2CD3	-0.0535588	0.0175825	-3.04615	0.00231792	0.0177508	-0.050632	0.624392	-2.44762	0.0184757	0.102137	-0.0611768	0.607588	-1.83311	0.0702785	0.295707
C2CD4C	-0.0132108	0.0081279	-1.62536	0.104085	0.245995	-0.00818524	0.170667	-0.740897	0.462724	0.682481	-0.0191405	0.107115	-1.59498	0.114419	0.375419
C2CD5	-0.0807289	0.0311855	-2.58866	0.00963489	0.0481429	-0.0605192	1.81031	-1.61741	0.112996	0.306451	-0.126703	1.73954	-2.24511	0.0273507	0.190976
C2orf42	-0.0218348	0.00880199	-2.48067	0.0131135	0.0592876	-0.0152704	0.200901	-1.54949	0.128488	0.326763	-0.0477178	0.18032	-2.43842	0.0168288	0.152051
C2orf49	-0.00162935	0.00736838	-0.221127	0.824994	0.906669	0.00168495	0.129458	0.207744	0.836395	0.922794	-0.0172894	0.19803	-0.980663	0.329535	0.614245
C2orf68	-0.00404989	0.00277943	-1.45709	0.145091	0.308778	-0.00290485	0.0328498	-0.97123	0.336787	0.576068	-0.0112987	0.0399236	-1.50142	0.136944	0.409663
C2orf69	0.0408597	0.013196	3.09637	0.00195909	0.0157765	0.0411377	0.308999	2.32403	0.024845	0.122434	0.040512	0.267424	2.04619	0.0438207	0.24011
C2orf72	-0.0631467	0.0264009	-2.39184	0.0167643	0.0699887	-0.0816425	0.621849	-2.54945	0.014382	0.0871604	-0.0239029	0.57645	-0.512425	0.60974	0.817325
C2orf73	-0.00554978	0.00458234	-1.21112	0.225848	0.414291	-0.00898164	0.0646864	-1.67827	0.100443	0.28561	0.00387869	0.0620943	0.437256	0.663032	0.845033
C2orf74	0.0054381	0.011522	0.471977	0.636943	0.782284	0.00329661	0.180543	0.247753	0.805488	0.907349	0.0118564	0.216541	0.514698	0.608097	0.815948
C2orf76	-0.00464317	0.00819299	-0.566725	0.570901	0.734235	-6.99358e-05	0.186611	-0.00764034	0.993939	0.996872	-0.0230676	0.186594	-1.25554	0.212715	0.501932
C2orf80	0.0132456	0.0148587	0.891437	0.372695	0.566469	0.0052841	0.345993	0.292818	0.771049	0.888148	0.0300078	0.328657	1.14602	0.254994	0.543774
C2orf88	0.0333209	0.0186274	1.78881	0.0736459	0.194113	0.0566459	0.297137	2.53842	0.0148429	0.0889188	-0.0202784	0.392128	-0.59946	0.550457	0.77769
C3orf14	0.000331558	0.0151919	0.0218247	0.982588	0.992902	-0.0175394	0.34985	-0.925352	0.359873	0.597361	0.0324359	0.288209	1.27676	0.205154	0.492575
C3orf18	-0.00890883	0.00481859	-1.84885	0.0644799	0.177158	-0.013836	0.0925697	-2.49954	0.0162723	0.0942137	0.00650477	0.0698903	0.664396	0.508231	0.748563
C3orf20	-0.00722017	0.00828842	-0.871115	0.383691	0.57636	-0.0124287	0.128047	-1.3471	0.184901	0.404146	0.0145647	0.128096	0.771893	0.442375	0.704744
C3orf38	0.0290314	0.0174789	1.66094	0.0967265	0.234088	0.0476367	0.397606	2.12541	0.039252	0.161557	0.000152663	0.377038	0.00546718	0.995651	0.998142
C3orf58	-0.102547	0.0274825	-3.73134	0.000190465	0.00299288	-0.113038	0.611994	-2.93853	0.00531538	0.0478385	-0.0916089	0.642237	-2.33236	0.0220405	0.172095
C3orf62	0.0155179	0.0083013	1.86933	0.0615765	0.171632	0.0163628	0.22091	1.82314	0.0751376	0.240845	0.0105159	0.200236	0.48155	0.63136	0.827534
C3orf67	-0.0186872	0.0126141	-1.48146	0.138485	0.299913	-0.0254164	0.238713	-1.80388	0.0781565	0.245829	0.00848227	0.334593	0.299603	0.76521	0.899213
C3orf67-AS1	-0.026665	0.0291806	-0.91379	0.360827	0.555815	-0.0850098	0.683654	-2.22178	0.0316187	0.141075	0.0544502	0.691357	1.20693	0.2308	0.517292
C3orf70	-0.0491946	0.0140387	-3.50421	0.000457956	0.00555313	-0.0524856	0.336453	-3.23539	0.00231969	0.028855	-0.0393791	0.398702	-1.40559	0.163481	0.443169
C3orf80	-0.0117865	0.0108514	-1.08617	0.277404	0.471355	-0.0129055	0.138971	-0.871736	0.388322	0.621453	-0.0104872	0.115301	-0.65741	0.51269	0.751886
C4orf19	-2.84834e-05	0.00412872	-0.00689884	0.994496	0.998644	0.0017092	0.0498184	0.37408	0.710156	0.850686	-0.00776229	0.0513154	-0.805287	0.422896	0.688556
C4orf3	0.00648983	0.0165151	0.392964	0.694346	0.821075	-0.0114459	0.224906	-0.557842	0.579893	0.766899	0.0394882	0.224017	1.41887	0.159725	0.439239
C4orf33	-0.00124397	0.00762657	-0.163109	0.870432	0.932571	-0.00386884	0.125719	-0.431913	0.667932	0.824486	0.00567328	0.120631	0.390155	0.697396	0.862854
C4orf45	-0.0148285	0.0118019	-1.25645	0.208954	0.39384	-0.0152842	0.182981	-1.13292	0.263433	0.498482	-0.0133425	0.269043	-0.547726	0.585312	0.802529
C4orf47	0.0163288	0.0176506	0.925111	0.354908	0.548818	3.62768e-05	0.389579	0.00147293	0.998832	0.99961	0.0335321	0.302424	1.32495	0.18873	0.471051
C4orf48	0.0305451	0.0149758	2.03963	0.0413877	0.130707	0.0379269	0.133967	1.76659	0.0850386	0.257775	0.023549	0.124778	1.12672	0.263287	0.551569
C4orf50	-0.0744565	0.0206893	-3.59879	0.000319706	0.00432108	-0.0900595	0.621516	-3.46354	0.00120681	0.0202114	-0.0475326	0.565485	-1.39161	0.167664	0.447259
C5	-0.015336	0.00429379	-3.57166	0.00035472	0.00464229	-0.0148608	0.0741094	-3.2694	0.00210719	0.0274219	-0.0192748	0.0851124	-1.47287	0.144471	0.418633
C5AR1	0.012785	0.00644089	1.98498	0.0471471	0.14295	0.0061907	0.0828071	0.775087	0.442468	0.667951	0.0250479	0.0803753	2.2997	0.0239106	0.178574
C5orf15	-0.0167354	0.00870061	-1.92347	0.0544211	0.157262	-0.0138502	0.170946	-1.46327	0.150561	0.359332	-0.0324594	0.196413	-1.46897	0.145523	0.419459
C5orf17	-0.0177622	0.0260171	-0.682715	0.494787	0.675299	0.111774	0.119518	1.63371	0.11095	0.303186	-0.0396602	0.1354	-1.40988	0.162897	0.442926
C5orf22	-0.00703152	0.010939	-0.642794	0.520358	0.695898	-0.0221675	0.238685	-1.69273	0.0976366	0.281369	0.0279092	0.212177	1.40268	0.164347	0.443531
C5orf24	0.0270486	0.013367	2.02354	0.0430173	0.134136	0.0149295	0.271669	0.845622	0.402377	0.634651	0.0433265	0.206433	2.11748	0.0371336	0.221645
C5orf30	-0.0202347	0.0158019	-1.28052	0.200361	0.383212	-0.0164464	0.439034	-0.829805	0.411166	0.642664	-0.0268442	0.381016	-1.0254	0.308077	0.594943
C5orf34	0.00628318	0.00785904	0.799485	0.424009	0.613379	0.012789	0.117611	1.34522	0.185504	0.40504	-0.00775766	0.104882	-0.555446	0.580045	0.798927
C5orf51	0.00120678	0.00718694	0.167913	0.866652	0.930369	-0.00496488	0.178123	-0.592548	0.556542	0.751859	0.0183885	0.154482	1.31531	0.191934	0.475656
C5orf66	-0.00434329	0.00602285	-0.721136	0.470826	0.654355	-0.00612108	0.0605373	-0.929587	0.3577	0.59596	0.0047602	0.105343	0.319465	0.750156	0.890844
C6orf10	-0.0413653	0.0171613	-2.41039	0.0159356	0.0675537	-0.0347143	0.107185	-1.93866	0.0597256	0.212301	-0.116327	0.300342	-1.93506	0.0570833	0.26883
C6orf106	-0.0582028	0.0174547	-3.33451	0.000854511	0.00878489	-0.0592754	0.586934	-2.9082	0.00569683	0.049847	-0.0552524	0.568578	-1.63453	0.105838	0.360788
C6orf120	-0.00224584	0.00447876	-0.501442	0.61606	0.76823	-0.00108013	0.0530752	-0.222409	0.825033	0.91687	-0.00887653	0.0643886	-0.76636	0.44558	0.706697
C6orf136	-0.000502907	0.00966938	-0.0520103	0.95852	0.981189	-0.00539354	0.25845	-0.487103	0.628623	0.798458	0.0152064	0.189653	0.766263	0.445638	0.706697
C6orf203	-0.022386	0.00931402	-2.40347	0.0162401	0.0683682	-0.0190671	0.183197	-1.68362	0.0993974	0.283854	-0.0293228	0.18929	-1.79095	0.0768529	0.306816
C6orf48	-0.00918836	0.00420413	-2.18555	0.0288484	0.101576	-0.0104355	0.0596149	-2.08373	0.0430752	0.171884	-0.00621209	0.0471454	-0.802955	0.424235	0.68997
C6orf62	-0.0638487	0.0193285	-3.30334	0.000955413	0.0095179	-0.0949714	0.628466	-4.12955	0.000161321	0.00663427	0.0110133	0.611215	0.30877	0.758251	0.896037
C6orf89	-0.0277219	0.0168303	-1.64714	0.0995294	0.23892	-0.00798825	0.584543	-0.374588	0.709781	0.850589	-0.0603125	0.537768	-2.20073	0.0304603	0.200113
C6orf99	-0.0302443	0.0197384	-1.53226	0.125459	0.279561	-0.0254234	0.136136	-1.03863	0.305373	0.544163	-0.0392076	0.286494	-1.17472	0.243559	0.532391
C7orf26	-0.0313223	0.00785409	-3.98802	6.66265e-05	0.00142581	-0.0307968	0.172921	-3.31912	0.00182947	0.0254102	-0.0326505	0.167883	-2.21338	0.0295437	0.196763
C7orf43	-0.00799575	0.00343715	-2.32628	0.0200038	0.0793014	-0.0120694	0.0579698	-2.95801	0.0049842	0.0460779	0.00195936	0.0324405	0.307182	0.759454	0.896216
C7orf50	-0.0446063	0.0189363	-2.35559	0.0184931	0.0751429	-0.0594218	0.664207	-2.45696	0.0180604	0.100581	-0.0211339	0.638555	-0.69424	0.489421	0.738444
C8orf33	-0.00893314	0.00694168	-1.28689	0.198134	0.380339	-0.00756614	0.0932733	-0.94869	0.348003	0.587598	-0.0132052	0.12572	-0.936618	0.351603	0.633687
C8orf34	-0.0433236	0.0306638	-1.41286	0.157697	0.3277	-0.0548373	0.647058	-1.51636	0.13674	0.338292	-0.0138694	0.713857	-0.239782	0.811134	0.921678
C8orf37	-0.00647667	0.0061054	-1.06081	0.288776	0.483357	-0.0112591	0.0933684	-1.6153	0.113454	0.30736	0.00928698	0.0964409	0.733871	0.465042	0.721345
C8orf37-AS1	-0.028567	0.0132989	-2.14808	0.0317078	0.108311	-0.0493109	0.213272	-3.12561	0.00315253	0.0348943	0.0223631	0.258788	0.904655	0.368199	0.646699
C8orf59	0.00380831	0.0138078	0.27581	0.782694	0.882532	0.0056007	0.21216	0.3154	0.753986	0.877588	0.00106735	0.204902	0.0486062	0.961347	0.985329
C8orf76	0.00279238	0.00430837	0.648128	0.516902	0.693443	0.00361739	0.0719493	0.726009	0.47171	0.689486	0.000347578	0.0507701	0.0405235	0.967771	0.987797
C9orf129	-0.0175474	0.0099354	-1.76615	0.0773712	0.200741	-0.0133743	0.245098	-1.13189	0.263864	0.498971	-0.0276183	0.240166	-1.50461	0.136122	0.40812
C9orf147	0.00360785	0.00473387	0.762137	0.445978	0.632669	0.00364029	0.0935045	0.725332	0.472121	0.689645	0.00334627	0.112594	0.234788	0.814937	0.923469
C9orf153	0.014669	0.00894008	1.64082	0.100835	0.240755	0.032725	0.0969623	2.53454	0.0151471	0.0900281	-0.00195962	0.0835977	-0.158151	0.874712	0.949331
C9orf16	0.00631827	0.0243933	0.259016	0.795623	0.891258	-0.00379153	0.42744	-0.121508	0.903863	0.955962	0.022205	0.35608	0.567667	0.571865	0.79269
C9orf24	0.012424	0.011015	1.12792	0.259354	0.451207	0.0130602	0.173932	0.904129	0.370911	0.606773	0.0115401	0.158017	0.67778	0.499748	0.744214
C9orf3	-0.129012	0.0323004	-3.99413	6.49327e-05	0.00141046	-0.136435	1.80153	-3.25278	0.0022086	0.0279088	-0.118196	1.72275	-2.3344	0.0219278	0.171562
C9orf40	-0.00879766	0.00697703	-1.26095	0.207328	0.391688	-0.00563162	0.0921281	-0.623028	0.536523	0.737561	-0.0134642	0.0821086	-1.22692	0.223232	0.510754
C9orf41-AS1	-0.0416803	0.0146343	-2.84813	0.00439775	0.0278945	-0.0403372	0.150628	-2.36603	0.0227424	0.116443	-0.0454408	0.215878	-1.5929	0.115096	0.376145
C9orf72	-0.0530738	0.02464	-2.15397	0.0312429	0.107015	-0.0530974	0.639216	-1.84777	0.071422	0.234076	-0.0530084	0.669312	-1.10695	0.27152	0.559202
C9orf78	0.00385838	0.00952122	0.40524	0.685301	0.815411	0.00314137	0.174295	0.289807	0.773337	0.889052	0.00628002	0.182027	0.315254	0.753339	0.893064
C9orf84	-0.00288224	0.0125634	-0.229416	0.818545	0.903018	0.0102793	0.111595	0.736994	0.465291	0.684801	-0.0594902	0.210466	-2.05665	0.0430032	0.237659
C9orf85	-0.0420769	0.0123481	-3.40755	0.000655488	0.00722099	-0.0471076	0.395603	-3.46132	0.00121463	0.0202544	-0.018654	0.392243	-0.635212	0.526993	0.762003
CA1	0.0064567	0.0111501	0.579072	0.56254	0.727964	0.0104968	0.0837244	0.876382	0.38591	0.619732	-0.0197936	0.160908	-0.648321	0.518816	0.755664
CA10	-0.0798201	0.0397774	-2.00667	0.0447845	0.137851	-0.0215463	3.16845	-0.418294	0.677784	0.830225	-0.165907	2.97364	-2.64997	0.00959431	0.116096
CA11	-0.0711765	0.0238473	-2.98468	0.00283876	0.0204263	-0.096583	0.816556	-3.14708	0.00297016	0.0337162	-0.0324577	0.674091	-0.856716	0.394005	0.666458
CA13	0.0284931	0.0104549	2.72535	0.00642343	0.0362624	0.0265819	0.204349	2.26819	0.028321	0.131516	0.0359431	0.17111	1.55341	0.12413	0.390326
CA2	0.0025911	0.00250699	1.03355	0.301346	0.495568	0.00287975	0.0208764	0.906981	0.369399	0.605535	0.00211321	0.00729293	0.517264	0.606312	0.815473
CA3	0.0331435	0.0161758	2.04895	0.0404667	0.128683	0.0611689	0.311692	3.02238	0.00418648	0.0416701	-0.0164226	0.284133	-0.610162	0.543379	0.77255
CA4	-0.0282709	0.0179888	-1.57158	0.116048	0.265692	-0.0415836	0.344579	-1.50038	0.140944	0.344291	-0.0185803	0.230082	-0.785755	0.434191	0.696973
CA5B	-0.0368674	0.0172597	-2.13604	0.0326761	0.11067	-0.0329355	0.537603	-1.68319	0.0994815	0.283854	-0.0506499	0.523234	-1.38256	0.170414	0.450334
CA7	-0.00896821	0.00910734	-0.984723	0.32476	0.518575	-0.0144722	0.192543	-1.28745	0.204726	0.429416	0.00154675	0.154972	0.0995519	0.920934	0.969598
CA8	0.018629	0.00695302	2.67927	0.00737824	0.0399733	0.0197859	0.0684593	2.08026	0.0436659	0.173165	0.0173012	0.0645673	1.69788	0.093181	0.338616
CAAP1	-0.0111805	0.0138433	-0.807647	0.419294	0.609864	-0.0104581	0.39918	-0.649767	0.519249	0.724166	-0.0132342	0.353548	-0.487687	0.627024	0.826025
CAB39	0.0123569	0.021327	0.579402	0.562318	0.727921	0.0185402	0.936743	0.768394	0.446392	0.671069	-0.00972828	0.916343	-0.213336	0.831574	0.930052
CAB39L	0.0425563	0.022294	1.90887	0.056279	0.160901	0.0642419	0.524839	2.29198	0.0267906	0.128036	0.00521038	0.498423	0.141653	0.887689	0.954955
CABIN1	-0.0491646	0.0239522	-2.05262	0.0401098	0.128077	-0.0331576	0.842848	-1.12224	0.267899	0.503716	-0.0798516	0.847409	-1.95193	0.0542316	0.262284
CABLES1	0.0150387	0.0126309	1.19063	0.233799	0.423278	0.0182618	0.310553	1.31752	0.194542	0.417172	-0.000742836	0.332146	-0.0242199	0.980734	0.992153
CABLES2	-0.00230576	0.00585179	-0.394026	0.693562	0.820706	4.10786e-05	0.0966864	0.0059167	0.995306	0.997551	-0.00806276	0.0801214	-0.741466	0.46045	0.718466
CABP1	-0.0490418	0.0470912	-1.04142	0.29768	0.492129	-0.0934142	2.60786	-1.397	0.169613	0.386141	-0.00538085	2.20364	-0.0811231	0.935534	0.975997
CABYR	-0.0237265	0.00807905	-2.9368	0.00331617	0.0226755	-0.021639	0.164845	-2.4106	0.0202082	0.108036	-0.0326274	0.17166	-1.76025	0.0819548	0.317064
CACFD1	-0.00295962	0.0037559	-0.787992	0.430701	0.619093	-0.00452878	0.0543273	-1.00798	0.31902	0.557646	0.000681452	0.0354	0.0995693	0.92092	0.969598
CACHD1	0.0240984	0.0189627	1.27083	0.203788	0.387268	0.0269361	0.454686	1.17253	0.247348	0.479831	0.0180305	0.430282	0.536736	0.592849	0.806922
CACNA1A	-0.141419	0.0471873	-2.99697	0.00272677	0.0198804	-0.0972303	3.65812	-1.59135	0.118763	0.31492	-0.20673	3.60576	-2.78309	0.00663052	0.0951235
CACNA1B	-0.0388319	0.0438745	-0.885068	0.37612	0.569652	0.0421381	3.2508	0.722787	0.473667	0.690597	-0.144585	3.24686	-2.17007	0.0327848	0.207108
CACNA1C	-0.133478	0.0441736	-3.02166	0.00251394	0.0188033	-0.0291869	3.8282	-0.480734	0.633108	0.801687	-0.250786	3.79307	-3.89475	0.000194896	0.0162395
CACNA1D	-0.114593	0.0325932	-3.51587	0.000438321	0.00536535	-0.0535212	2.13289	-1.24472	0.219878	0.448607	-0.197077	2.1583	-3.94385	0.00016403	0.0152865
CACNA1E	-7.42766e-05	0.0355783	-0.00208769	0.998334	0.999226	0.0214339	1.78233	0.487252	0.628519	0.798458	-0.0407553	1.76477	-0.673663	0.502349	0.74582
CACNA1G	-0.0658946	0.0217323	-3.0321	0.00242856	0.0183548	-0.0756713	0.472263	-2.43328	0.0192128	0.104876	-0.056563	0.366185	-1.86171	0.0660921	0.287787
CACNA1I	-0.00438218	0.0201144	-0.217862	0.827536	0.907565	0.0230151	0.510635	0.881579	0.382835	0.61728	-0.0444032	0.472605	-1.40725	0.162991	0.442973
CACNA2D1	-0.000248604	0.031387	-0.00792061	0.99368	0.998413	0.0403331	3.22262	0.977263	0.333826	0.572443	-0.0559141	3.02483	-1.15676	0.250604	0.539288
CACNA2D2	0.0136544	0.0065291	2.09132	0.0364995	0.120031	0.0199149	0.0925726	2.52435	0.0153059	0.0906553	4.43262e-05	0.0872974	0.0038107	0.996968	0.998697
CACNA2D3	0.0563868	0.0421095	1.33905	0.180554	0.358624	0.127056	4.07186	2.37395	0.0220669	0.114147	-0.0584425	4.1077	-0.85663	0.394052	0.666458
CACNA2D3-AS1	0.0184502	0.0317868	0.580438	0.561619	0.727261	0.065811	0.152763	1.4581	0.153286	0.363508	-0.0281571	0.303569	-0.628868	0.531403	0.764839
CACNB1	-0.0271765	0.0125354	-2.16799	0.0301593	0.104706	-0.0369672	0.259804	-2.53721	0.014826	0.088864	0.000718961	0.268296	0.0292337	0.976747	0.990728
CACNB2	0.00353797	0.0324698	0.108962	0.913233	0.955438	0.0954943	3.16153	2.45341	0.0182173	0.10126	-0.206888	3.04375	-3.51374	0.000709916	0.0332379
CACNB3	-0.0184271	0.0110164	-1.6727	0.094386	0.230354	-0.0139527	0.261907	-1.02484	0.311089	0.549937	-0.0269122	0.20507	-1.43544	0.154824	0.433386
CACNB4	-0.130636	0.0410731	-3.18057	0.00146987	0.0128736	-0.176163	2.02828	-3.10086	0.00338129	0.036518	-0.0807785	1.84136	-1.35874	0.177816	0.45948
CACNG2	-0.0762363	0.0316894	-2.40573	0.01614	0.0682421	-0.0722476	1.10955	-1.67908	0.100285	0.285441	-0.0809642	1.03665	-1.7283	0.0875566	0.327869
CACNG3	-0.1663	0.0350552	-4.74395	2.09593e-06	0.000122326	-0.204284	1.63296	-4.52187	4.65338e-05	0.00318192	-0.108822	1.36213	-1.95816	0.0534829	0.261221
CACNG4	-0.00419653	0.00385163	-1.08955	0.275913	0.469665	-0.00255204	0.0434893	-0.553404	0.582812	0.768872	-0.00798989	0.0289332	-1.14077	0.257162	0.545321
CACNG7	-0.00523377	0.0189244	-0.276562	0.782116	0.882311	0.0400765	0.576326	1.59845	0.11716	0.312475	-0.0652276	0.477157	-2.26092	0.0263123	0.186621
CACNG8	-0.0234844	0.0251161	-0.935037	0.349769	0.543856	0.0162159	0.932472	0.476523	0.63608	0.803513	-0.0709877	0.858762	-1.90705	0.0598845	0.274838
CACTIN	0.00796245	0.00441434	1.80377	0.0712677	0.189577	0.00463076	0.0673357	0.926936	0.359059	0.596712	0.0198285	0.0367109	2.10313	0.0384038	0.225276
CACUL1	0.00915884	0.0182556	0.501701	0.615878	0.768169	0.0271139	0.834385	1.2803	0.207204	0.432081	-0.0427693	0.819069	-1.18753	0.238319	0.52537
CACYBP	0.0414606	0.0188415	2.20049	0.0277718	0.0988464	0.0218913	0.286344	0.946756	0.349105	0.588249	0.0801321	0.299849	2.46527	0.0157647	0.146079
CAD	-0.0130893	0.00715803	-1.82861	0.0674579	0.1826	-0.00892912	0.13669	-1.03242	0.307565	0.546636	-0.0221353	0.116667	-1.73563	0.0862448	0.326341
CADM1	-0.10538	0.0420831	-2.5041	0.0122763	0.0566217	-0.0472971	2.60254	-0.781988	0.438461	0.664854	-0.159886	2.51416	-2.72885	0.007719	0.103481
CADM2	0.03231	0.0454661	0.71064	0.477307	0.659781	0.107463	5.8654	1.82157	0.0753798	0.241021	-0.0776206	5.65873	-1.08787	0.279719	0.566734
CADM2-AS1	-0.00998886	0.0111993	-0.89192	0.372436	0.566149	-0.00975147	0.0673776	-0.768187	0.446918	0.671336	-0.0108225	0.154945	-0.454959	0.650383	0.837262
CADM2-AS2	-0.0117845	0.0111772	-1.05433	0.29173	0.48616	-0.00955504	0.0678193	-0.777396	0.441502	0.667277	-0.0224386	0.165846	-0.835109	0.406238	0.676531
CADM3	0.0100728	0.0258897	0.389065	0.697228	0.822474	0.0268037	0.721124	0.798091	0.42914	0.656465	-0.0144305	0.742517	-0.355049	0.723431	0.875437
CADM4	-0.00362206	0.00614877	-0.58907	0.555814	0.723228	-0.00819153	0.113416	-1.13491	0.262608	0.497431	0.00846847	0.102837	0.721294	0.472703	0.727116
CADPS	0.110078	0.0344091	3.19909	0.00137861	0.0123116	0.138053	3.11129	3.49204	0.00111062	0.0191843	0.0226647	2.83663	0.324325	0.746487	0.888953
CADPS2	0.0740319	0.0517328	1.43104	0.152418	0.320243	0.133642	3.1224	2.21957	0.031696	0.141257	-0.0940669	2.92467	-0.930337	0.355211	0.636455
CALB1	0.0575994	0.0205367	2.80471	0.00503618	0.0307601	0.0591802	0.235348	2.41202	0.0203997	0.108604	0.0539003	0.272517	1.43611	0.155076	0.433703
CALCOCO1	-0.00408655	0.0174202	-0.234587	0.814529	0.901168	-0.00375841	0.534931	-0.181024	0.857187	0.932853	-0.00486698	0.521692	-0.152005	0.879542	0.95065
CALCOCO2	0.0350636	0.0163882	2.13957	0.0323895	0.109957	0.0647993	0.495054	3.42866	0.00133535	0.021373	-0.0550623	0.461698	-1.67349	0.0978988	0.346441
CALCRL	0.0297709	0.00608063	4.89602	9.77995e-07	7.15298e-05	0.0427984	0.0582614	4.85681	1.7069e-05	0.00179754	0.0179295	0.0330068	2.13414	0.0357052	0.217506
CALD1	-0.0090314	0.0282169	-0.32007	0.748915	0.860634	-0.022602	0.881544	-0.617666	0.540006	0.739723	0.0108736	0.807879	0.245357	0.80677	0.920537
CALM1	0.0656494	0.0836698	0.784624	0.432674	0.620429	-0.00564516	2.51455	-0.0543089	0.956961	0.980741	0.196854	2.55538	1.39602	0.167185	0.446925
CALM3	0.0658074	0.062681	1.04988	0.293774	0.48832	-0.044037	1.18193	-0.510164	0.612781	0.789181	0.188338	1.03271	2.06584	0.0425286	0.236507
CALN1	0.0531811	0.0348131	1.52762	0.126607	0.281414	0.0789344	0.648549	1.79387	0.0800849	0.248914	0.0100862	0.600061	0.177196	0.85983	0.942623
CALR	0.0256435	0.0136286	1.88159	0.0598918	0.168274	0.0163458	0.18948	0.984996	0.330149	0.570029	0.0449073	0.188545	1.88002	0.0635551	0.282303
CALU	-0.0417114	0.013567	-3.07448	0.00210866	0.0166674	-0.0397909	0.374204	-2.4478	0.0184675	0.102137	-0.0461199	0.297644	-1.87262	0.0645507	0.284604
CALY	0.0809671	0.0364587	2.22079	0.0263653	0.09554	0.079218	0.951402	1.93369	0.0596581	0.212229	0.0876272	0.925442	1.09614	0.276684	0.564371
CAMK1	-0.0604607	0.0147304	-4.10449	4.05206e-05	0.00102017	-0.0875946	0.350271	-4.87923	1.45904e-05	0.00169284	-0.004553	0.307703	-0.176682	0.860178	0.942826
CAMK1D	-0.155354	0.0422961	-3.67301	0.000239712	0.00353781	-0.0555505	3.19338	-1.04392	0.302272	0.541223	-0.326587	3.12618	-4.68551	1.04828e-05	0.00327403
CAMK1G	-0.0634698	0.0178497	-3.5558	0.000376834	0.00482281	-0.0570595	0.399109	-2.55897	0.014045	0.0857843	-0.0749063	0.366829	-2.51505	0.0137794	0.137985
CAMK2A	-0.133038	0.0409809	-3.24635	0.00116895	0.0109379	-0.100329	2.55809	-1.89615	0.0645741	0.221496	-0.182075	2.57702	-2.81042	0.00613698	0.0911774
CAMK2B	-0.0326393	0.0317522	-1.02794	0.303979	0.497933	-0.0403797	1.54263	-1.0442	0.302143	0.541223	-0.0166215	1.3868	-0.298792	0.765826	0.899213
CAMK2D	-0.03314	0.040399	-0.820317	0.412035	0.603483	-0.0170793	2.0627	-0.360155	0.720469	0.858195	-0.0756398	1.89778	-0.980528	0.329789	0.614585
CAMK2G	0.0143583	0.0295634	0.485676	0.627197	0.775592	0.0561475	1.26449	1.56548	0.124695	0.322091	-0.0742113	1.12961	-1.42127	0.158888	0.438102
CAMK2N1	0.0276406	0.0536314	0.515382	0.606286	0.762508	-0.051451	1.53475	-0.720979	0.474983	0.691143	0.130286	1.56715	1.60259	0.113174	0.373562
CAMK2N2	0.00362819	0.0170941	0.212248	0.831913	0.909947	-0.0223404	0.178961	-1.08426	0.28456	0.522793	0.0609724	0.146524	1.99139	0.0502761	0.252952
CAMK4	-0.0159852	0.0339719	-0.470542	0.637968	0.782961	0.0319765	1.99316	0.714762	0.478563	0.693466	-0.0813095	1.87511	-1.55733	0.123099	0.388987
CAMKK1	-0.0278255	0.0341328	-0.815213	0.41495	0.606152	-0.0130412	0.885989	-0.258158	0.797546	0.902794	-0.0402454	0.782753	-0.869215	0.387172	0.662093
CAMKK2	-0.0587218	0.0340444	-1.72486	0.0845533	0.213667	-0.0735339	1.15983	-1.58039	0.121272	0.317335	-0.0416553	0.999761	-0.834031	0.406596	0.676587
CAMKMT	-0.00255722	0.0236479	-0.108137	0.913887	0.955507	-0.0529606	0.735982	-1.81545	0.0763313	0.242464	0.0940405	0.596494	2.32859	0.0222497	0.172678
CAMKV	0.0148751	0.01782	0.834746	0.403861	0.595739	-0.0165334	0.548161	-0.655836	0.515373	0.720152	0.0462418	0.318901	1.83552	0.0699182	0.295205
CAMLG	0.0101414	0.0207596	0.488517	0.625184	0.774187	0.0234139	0.473249	0.959569	0.342559	0.581722	-0.0246474	0.436305	-0.623921	0.534401	0.767147
CAMSAP1	-0.0384548	0.0182917	-2.1023	0.0355267	0.117916	-0.0371636	0.577619	-1.51304	0.13748	0.339471	-0.0400624	0.579362	-1.46171	0.147499	0.422637
CAMSAP2	0.0362468	0.0262374	1.3815	0.167127	0.341229	0.0292701	1.66133	0.937616	0.353603	0.592465	0.0530319	1.59491	1.09522	0.276504	0.564299
CAMSAP3	-0.0168141	0.00956904	-1.75714	0.0788941	0.203641	-0.020502	0.206232	-1.91561	0.0619828	0.215953	-0.00211913	0.173871	-0.0991906	0.92122	0.96971
CAMTA1	-0.0666675	0.0346688	-1.92298	0.0544825	0.157321	-0.00413915	2.70346	-0.0917103	0.927348	0.968248	-0.156667	2.71132	-2.89336	0.00483804	0.080527
CAMTA2	0.00523368	0.015671	0.333972	0.738401	0.852955	0.0185911	0.442773	1.02246	0.312201	0.550633	-0.0333432	0.419711	-1.07906	0.283608	0.570771
CAND1	-0.0254457	0.0186046	-1.36771	0.171402	0.347069	-0.0277169	0.619005	-1.27832	0.207894	0.432946	-0.0191054	0.626153	-0.527378	0.599301	0.810477
CAND2	-0.0452992	0.0124325	-3.6436	0.000268847	0.00382611	-0.0530601	0.350606	-3.63249	0.000734397	0.0151548	-0.0248978	0.360711	-1.0513	0.296095	0.58364
CANT1	0.0069257	0.00506771	1.36663	0.17174	0.34757	0.0103622	0.0696371	1.66522	0.103033	0.29012	0.000157838	0.0525164	0.0180744	0.985622	0.993139
CANX	0.0346651	0.0217319	1.59513	0.110683	0.256427	0.0250992	0.593027	0.8845	0.381274	0.61588	0.0482335	0.535693	1.42721	0.157175	0.436264
CAP1	0.00894568	0.0142783	0.626521	0.530973	0.70455	0.0143403	0.342113	0.766312	0.447617	0.6716	0.00142922	0.259707	0.0647022	0.948563	0.980462
CAP2	0.0115025	0.0375107	0.306645	0.759113	0.8676	0.00557261	1.51531	0.105454	0.916502	0.962477	0.017525	1.3762	0.329077	0.742905	0.886767
CAPN1	-0.0143709	0.0137103	-1.04818	0.294556	0.48898	-0.00621175	0.275992	-0.349621	0.728305	0.86153	-0.0263813	0.204283	-1.22383	0.224389	0.511246
CAPN10	-0.0262697	0.00865194	-3.03628	0.00239516	0.0181617	-0.0240499	0.16039	-2.43748	0.0189363	0.103842	-0.0336565	0.116328	-1.86995	0.065037	0.285415
CAPN14	-0.00251513	0.00301787	-0.833415	0.404611	0.596261	-0.00773633	0.0419346	-2.24903	0.0296102	0.135378	0.0149345	0.0392765	2.37488	0.0197999	0.163318
CAPN15	-0.00766344	0.0086236	-0.888659	0.374186	0.567542	0.00556234	0.157506	0.50222	0.618038	0.792328	-0.0280267	0.109247	-2.03937	0.0445121	0.241261
CAPN2	0.00559713	0.00901255	0.621037	0.534575	0.707137	0.00630327	0.21557	0.609395	0.545423	0.7429	0.00337067	0.222152	0.183522	0.854825	0.9399
CAPN5	-0.00655529	0.00520932	-1.25838	0.208255	0.393042	-0.00573837	0.0875191	-0.918517	0.363398	0.600191	-0.00841924	0.078054	-0.892162	0.374819	0.652159
CAPN7	0.024124	0.0213905	1.12779	0.259409	0.451207	0.0391977	0.724782	1.59468	0.118002	0.313912	-0.0229104	0.745161	-0.527653	0.599112	0.810477
CAPNS1	0.0549397	0.0195017	2.81717	0.00484482	0.0299876	0.0328572	0.302192	1.23401	0.22409	0.453437	0.080494	0.240149	2.81024	0.00618092	0.0914555
CAPRIN1	0.00159802	0.0155711	0.102627	0.918259	0.958378	0.00152824	0.443396	0.0870894	0.930999	0.970179	0.00185644	0.441887	0.0549734	0.956288	0.983436
CAPRIN2	-0.0134339	0.0205626	-0.653317	0.513552	0.690697	0.00042403	0.66733	0.0172992	0.986277	0.994048	-0.0463529	0.618751	-1.22696	0.223216	0.510754
CAPS	-0.0090423	0.00543182	-1.66469	0.0959744	0.232957	-0.00916629	0.0669061	-1.19758	0.237612	0.469135	-0.0089165	0.0393283	-1.15652	0.250702	0.539399
CAPS2	-0.030785	0.0343058	-0.89737	0.369521	0.563948	0.021826	1.27663	0.509806	0.612756	0.789181	-0.125169	1.19189	-2.18281	0.0318055	0.2034
CAPZA1	-0.0535381	0.017603	-3.04142	0.00235464	0.0179605	-0.0523455	0.609027	-2.75803	0.00846157	0.0630851	-0.0608782	0.648605	-1.29297	0.199609	0.485924
CAPZA2	-0.0167297	0.0207742	-0.805307	0.420642	0.610978	-0.0263784	0.771349	-1.04443	0.302041	0.541223	0.00345359	0.676843	0.0945451	0.924898	0.971471
CAPZB	0.00486557	0.0237241	0.205089	0.837502	0.912949	0.0334741	0.990708	1.07571	0.287968	0.526712	-0.034843	0.94407	-0.950404	0.344595	0.626419
CARD19	-0.0278953	0.0114307	-2.44039	0.0146715	0.0640269	-0.0146855	0.259635	-1.02914	0.309084	0.547972	-0.0515512	0.191821	-2.69963	0.00837091	0.108325
CARD8	-0.00976247	0.00371447	-2.62823	0.00858312	0.0445782	-0.0100415	0.0408669	-2.50134	0.0162001	0.0940274	-0.00810197	0.0577584	-0.827308	0.410373	0.678994
CARF	-0.0599769	0.0121616	-4.93164	8.15404e-07	6.47225e-05	-0.0624401	0.303018	-4.65524	3.0265e-05	0.00239549	-0.0485915	0.321259	-1.68508	0.0956328	0.342987
CARHSP1	-0.022632	0.00772125	-2.93113	0.00337736	0.0229851	-0.0170277	0.081622	-1.92417	0.0609577	0.214372	-0.0405047	0.11805	-2.56304	0.0121322	0.129651
CARM1	-0.00887391	0.0109671	-0.80914	0.418435	0.609091	-0.000157099	0.392968	-0.012425	0.990143	0.995692	-0.0353572	0.312718	-1.60433	0.112342	0.372775
CARMIL1	0.0953775	0.0422251	2.25879	0.0238967	0.089485	0.229279	2.35294	4.34037	8.30763e-05	0.00448612	-0.141588	2.43024	-2.01483	0.047078	0.246694
CARMIL2	0.0115114	0.00656449	1.75358	0.0795024	0.204708	0.00393073	0.144333	0.492799	0.624625	0.796356	0.0274238	0.112592	2.37306	0.0198914	0.163656
CARMIL3	-0.0134382	0.00585287	-2.296	0.0216757	0.0835786	-0.0133531	0.0734005	-1.82979	0.0741181	0.239048	-0.0135917	0.0652325	-1.38703	0.169049	0.448985
CARNMT1	-0.0657496	0.0216712	-3.03396	0.00241363	0.018262	-0.0710156	0.790003	-2.73914	0.00888621	0.0649519	-0.0535384	0.665629	-1.35609	0.178654	0.460626
CARNS1	-0.000899712	0.00416051	-0.216251	0.828792	0.908339	-0.000983246	0.0454876	-0.190967	0.849437	0.929467	-0.000742544	0.023968	-0.10514	0.916512	0.968738
CARS	-0.00520166	0.0216182	-0.240615	0.809854	0.898887	0.00204074	0.490301	0.0647588	0.948667	0.976902	-0.01164	0.412448	-0.391759	0.696214	0.862321
CARS2	-0.0109709	0.0180208	-0.60879	0.542663	0.71367	-7.12311e-05	0.555841	-0.00328766	0.997392	0.998688	-0.0354374	0.576227	-1.09169	0.278046	0.565673
CASC1	-0.0181724	0.011326	-1.60449	0.108606	0.253086	-0.0253355	0.256209	-1.91544	0.0620052	0.215953	0.00151363	0.29624	0.0690284	0.945129	0.979018
CASC15	-0.0664694	0.0203439	-3.26729	0.00108584	0.0103617	-0.0910148	0.715528	-3.50439	0.00107127	0.0187569	-0.027495	0.705296	-0.840138	0.403183	0.673566
CASC2	-0.00712605	0.0160836	-0.443062	0.657721	0.796981	-0.0210783	0.474852	-1.11657	0.270291	0.506648	0.02982	0.449607	0.97072	0.334436	0.617315
CASC3	0.00442823	0.0155658	0.284485	0.776039	0.87912	0.0342633	0.489495	1.84629	0.0716399	0.234458	-0.0663725	0.410708	-2.32169	0.0226366	0.174393
CASC4	-0.0126952	0.0316559	-0.401037	0.688393	0.817749	0.0438948	1.88269	1.14323	0.259175	0.493712	-0.132816	1.88158	-2.37428	0.0198299	0.163363
CASD1	-0.00818389	0.0181516	-0.450863	0.652088	0.791631	-0.00831565	0.581204	-0.3903	0.698214	0.84355	-0.00783507	0.523613	-0.226015	0.821731	0.926432
CASK	-0.0138294	0.022922	-0.603325	0.546292	0.716317	-0.00968573	1.39992	-0.35913	0.72123	0.85861	-0.0246093	1.2575	-0.565722	0.573069	0.793463
CASKIN1	-0.0121431	0.014319	-0.84804	0.396416	0.58886	-0.0229659	0.452214	-1.32675	0.191494	0.412856	0.0113141	0.383499	0.443973	0.658187	0.842492
CASP2	-0.00632935	0.00927995	-0.682046	0.49521	0.675478	0.00308699	0.157443	0.306837	0.760427	0.880687	-0.0600344	0.164029	-2.49866	0.0144979	0.140847
CASP3	-0.00347087	0.0069727	-0.49778	0.618639	0.769536	-0.00063029	0.136465	-0.074167	0.941216	0.974338	-0.00932234	0.119017	-0.764304	0.446797	0.707285
CASP6	0.0226451	0.00770211	2.94011	0.00328094	0.0224878	0.0285042	0.0844944	3.29541	0.00196351	0.0264148	0.000212646	0.0649219	0.0125643	0.990009	0.995263
CASP8AP2	0.0432708	0.0158021	2.73829	0.00617594	0.0355071	0.0334392	0.547526	1.80623	0.0777823	0.245048	0.0696595	0.519439	2.29668	0.0240903	0.179234
CASP9	-0.0134275	0.0082272	-1.63209	0.10266	0.243302	-0.00978059	0.174054	-1.04445	0.302029	0.541223	-0.0257677	0.175688	-1.4959	0.138374	0.410327
CAST	0.0225887	0.0239394	0.943575	0.345387	0.539655	0.060386	0.82094	2.18617	0.0342124	0.147798	-0.0914992	0.797911	-1.90667	0.0599335	0.274838
CAT	-0.0210154	0.0105935	-1.98379	0.0472791	0.14325	-0.0182485	0.133276	-1.45235	0.153685	0.364121	-0.0278172	0.115862	-1.41203	0.161862	0.442133
CATSPER2	-0.0364255	0.0291441	-1.24984	0.211358	0.396883	0.0248374	1.48724	0.681362	0.499243	0.707513	-0.144967	1.27254	-2.98774	0.00367055	0.069422
CATSPERB	0.000508759	0.00794126	0.0640653	0.948918	0.975603	-0.0173213	0.108842	-1.75462	0.0863715	0.260288	0.0332055	0.106628	2.48391	0.0149528	0.14277
CATSPERG	-0.00968306	0.0128754	-0.752059	0.452016	0.638023	-0.0120953	0.173996	-0.765351	0.448253	0.672031	-0.0049212	0.184732	-0.221634	0.825129	0.926957
CAV2	-0.00996388	0.0129005	-0.772362	0.4399	0.627126	-0.00596273	0.236565	-0.404306	0.687963	0.837026	-0.0229994	0.272288	-0.86399	0.390019	0.664139
CAV3	-0.00602408	0.0124775	-0.482796	0.62924	0.776043	0.00313289	0.0914275	0.234078	0.8161	0.91317	-0.066837	0.209576	-1.93781	0.056462	0.267847
CBARP	-0.0161869	0.0106445	-1.52068	0.12834	0.283847	-0.0352071	0.195838	-2.05789	0.0457256	0.178515	-0.0041735	0.134584	-0.306949	0.759631	0.896275
CBFA2T2	-0.0610463	0.026169	-2.33277	0.0196603	0.0784343	-0.0540272	1.40191	-1.69151	0.0978707	0.281692	-0.0753796	1.32725	-1.65152	0.102314	0.354207
CBFA2T3	-0.00841775	0.00834475	-1.00875	0.313095	0.507309	-0.00327498	0.118589	-0.354374	0.724766	0.860172	-0.0311232	0.143869	-1.60277	0.112708	0.372947
CBFB	-0.000159629	0.00859433	-0.0185737	0.985181	0.994314	-0.00271165	0.167583	-0.280785	0.780202	0.893302	0.00955544	0.162892	0.507119	0.613381	0.818976
CBL	-0.00808974	0.015487	-0.522356	0.601422	0.759235	-0.00618442	0.621569	-0.343119	0.733157	0.864703	-0.0134647	0.566061	-0.444774	0.657611	0.842034
CBLB	0.0167966	0.017113	0.981511	0.326341	0.520093	0.0175237	0.598578	0.894832	0.375786	0.611492	0.0144476	0.580648	0.410453	0.682504	0.85524
CBLL1	-0.0208367	0.00746277	-2.79208	0.005237	0.0316686	-0.0192942	0.166304	-2.41266	0.0201082	0.107891	-0.0312359	0.17257	-1.50426	0.136212	0.40812
CBLN2	0.279848	0.0614655	4.55293	5.2905e-06	0.000238817	0.485185	1.6864	5.65586	1.41921e-06	0.000565532	0.0632124	1.68491	0.7174	0.475374	0.728971
CBLN4	-0.0107488	0.0123326	-0.871577	0.383439	0.576056	0.00323774	0.189201	0.205215	0.838369	0.923565	-0.0327179	0.133623	-1.65464	0.101817	0.353544
CBR1	-0.00151793	0.00662946	-0.228967	0.818894	0.903316	-0.00323293	0.0980547	-0.443337	0.659713	0.818442	0.00665045	0.114284	0.417881	0.677086	0.852703
CBR3	-0.0260971	0.0082119	-3.17796	0.00148317	0.0129355	-0.0253652	0.0788814	-2.67656	0.0105246	0.0719175	-0.0283027	0.116811	-1.72029	0.0890106	0.33102
CBR4	-4.7953e-05	0.0215283	-0.00222744	0.998223	0.999226	-0.000348331	0.947545	-0.0142094	0.988728	0.9951	0.000964688	0.935586	0.0214326	0.982951	0.992397
CBWD1	-0.00256601	0.00823647	-0.311542	0.755388	0.865433	-0.000323302	0.183785	-0.035973	0.971468	0.986643	-0.0143298	0.192646	-0.696178	0.488212	0.737391
CBWD2	0.000741649	0.0107683	0.0688736	0.94509	0.973367	0.000818532	0.231542	0.06741	0.946563	0.976302	0.000458518	0.307775	0.0196773	0.984347	0.992939
CBWD3	0.00466464	0.0175059	0.266461	0.789884	0.887324	0.0285034	0.295123	1.34462	0.185766	0.405254	-0.0464588	0.366552	-1.49659	0.138194	0.410112
CBWD5	0.0386011	0.0359644	1.07331	0.28313	0.477503	0.0907935	0.971778	1.87768	0.0672775	0.226863	-0.0260194	1.06383	-0.483596	0.629913	0.827078
CBX1	0.00864377	0.0110477	0.782404	0.433977	0.621399	0.00524325	0.291826	0.426696	0.671699	0.826662	0.0229832	0.303875	0.910824	0.364958	0.644181
CBX3	-0.0186467	0.0160697	-1.16037	0.2459	0.436903	-0.0314453	0.353528	-1.72138	0.092266	0.271788	0.0251476	0.380531	0.744199	0.458804	0.716478
CBX4	0.00713536	0.00686628	1.03919	0.298717	0.492787	0.00792663	0.102605	0.919377	0.362953	0.599869	0.00576327	0.0852513	0.507628	0.613026	0.81869
CBX5	-0.00296538	0.0170804	-0.173613	0.862169	0.927909	-0.00213893	0.412723	-0.111484	0.911743	0.959793	-0.00612287	0.470832	-0.163271	0.870692	0.947609
CBX6	-0.00346128	0.0255191	-0.135635	0.89211	0.944206	0.00501937	0.561731	0.165132	0.869603	0.938052	-0.0237135	0.684974	-0.504842	0.614992	0.819773
CBX7	-0.0264648	0.0147372	-1.79578	0.072529	0.191971	-0.0158599	0.350283	-0.84975	0.400103	0.633518	-0.0440241	0.341708	-1.83307	0.070284	0.295707
CBY1	-0.0178179	0.0106802	-1.66832	0.0952529	0.231638	-0.00216378	0.286601	-0.179088	0.858698	0.933237	-0.0737705	0.270222	-3.22955	0.00176199	0.0502507
CC2D1A	-0.00500319	0.0205075	-0.243969	0.807254	0.897156	0.000270799	0.758062	0.00999756	0.992069	0.996207	-0.0120867	0.55119	-0.385034	0.701172	0.864304
CC2D1B	-0.0185497	0.0074962	-2.47455	0.0133405	0.059827	-0.0209039	0.105246	-2.23832	0.0303528	0.137613	-0.0142858	0.124485	-1.13663	0.25888	0.547213
CC2D2A	-0.000164714	0.013682	-0.0120387	0.990395	0.997038	-0.000538154	0.341544	-0.0339698	0.973056	0.987158	0.00093144	0.405099	0.0343176	0.972704	0.989138
CC2D2B	-0.00642351	0.00689607	-0.931474	0.351608	0.545541	-0.00598146	0.0907166	-0.811538	0.421462	0.650342	-0.00952924	0.137831	-0.48777	0.626996	0.826025
CCAR1	-0.00768845	0.0224675	-0.342203	0.732198	0.848504	0.025658	0.933793	0.946436	0.349138	0.588249	-0.0808209	0.864384	-2.01308	0.047263	0.247136
CCAR2	-0.0244518	0.00748115	-3.26845	0.00108138	0.0103447	-0.0277961	0.170089	-3.46067	0.00121692	0.0202634	-0.0025482	0.185077	-0.123967	0.901634	0.960833
CCBE1	0.0112651	0.0137245	0.820803	0.411758	0.603232	0.0243271	0.100239	1.47	0.149456	0.358098	-0.0175086	0.0935453	-0.712832	0.4783	0.731115
CCDC102B	0.00671015	0.0237008	0.283119	0.777085	0.879797	0.00663154	0.69856	0.218017	0.828432	0.91919	0.00683163	0.648325	0.180672	0.857054	0.941546
CCDC106	-0.00851881	0.00742665	-1.14706	0.251357	0.442517	-0.00882667	0.115891	-1.08412	0.284265	0.522738	-0.00699366	0.102457	-0.385928	0.700575	0.864304
CCDC107	-0.00337591	0.00731708	-0.461374	0.644531	0.786819	-0.00488301	0.130151	-0.548231	0.586328	0.771182	-0.000247471	0.0906002	-0.0192845	0.984659	0.993021
CCDC112	-0.0178785	0.0127203	-1.40551	0.15987	0.331144	-0.0191345	0.388118	-1.23723	0.222619	0.451993	-0.015252	0.358177	-0.681988	0.497096	0.742593
CCDC113	-0.0316392	0.00792907	-3.99028	6.59967e-05	0.00142143	-0.034743	0.134801	-4.08299	0.000186501	0.00718403	-0.0111763	0.163319	-0.511531	0.610326	0.817352
CCDC115	0.00910547	0.00746863	1.21916	0.222783	0.411198	0.010722	0.0889322	1.07449	0.288647	0.527451	0.00704652	0.0659291	0.6257	0.533184	0.766057
CCDC117	0.0139003	0.00627121	2.21653	0.0266553	0.0961631	0.0110767	0.101044	1.51333	0.137405	0.339408	0.0216956	0.103119	1.78395	0.0779915	0.308695
CCDC12	-0.0343679	0.0124672	-2.75665	0.00583961	0.0340993	-0.0301295	0.295972	-2.14505	0.0375555	0.157215	-0.0501062	0.297194	-1.85123	0.0676011	0.291429
CCDC120	-0.00546612	0.00516499	-1.0583	0.289917	0.484215	-0.00284213	0.0899604	-0.51684	0.607878	0.786087	-0.0251149	0.0905856	-1.669	0.0988225	0.34844
CCDC122	-0.0465897	0.0108957	-4.27598	1.90296e-05	0.000581761	-0.0459565	0.187345	-3.50259	0.00107691	0.0187743	-0.0479962	0.178836	-2.45425	0.0161532	0.148223
CCDC124	0.0078909	0.00892592	0.884043	0.376673	0.57019	-0.00100928	0.15394	-0.0967696	0.923353	0.965887	0.0322526	0.144959	1.86912	0.0650415	0.285415
CCDC125	-0.0390964	0.0121632	-3.21433	0.00130748	0.0118236	-0.0392944	0.275874	-2.95519	0.00502231	0.0462821	-0.0380819	0.289115	-1.26498	0.20935	0.497891
CCDC126	0.00207763	0.00702685	0.29567	0.767482	0.872831	-7.87387e-05	0.19319	-0.0104017	0.991748	0.996207	0.0155129	0.189672	0.821009	0.413932	0.681882
CCDC127	0.000232638	0.00570763	0.0407591	0.967488	0.985656	-0.00331282	0.0778092	-0.529146	0.599386	0.78142	0.0176816	0.0928035	1.27307	0.206457	0.494183
CCDC13	-0.00274368	0.00576746	-0.475717	0.634276	0.780004	-0.00105623	0.0745421	-0.145538	0.884957	0.945241	-0.00563596	0.0594227	-0.593168	0.55464	0.780779
CCDC130	-0.047695	0.0136237	-3.50088	0.000463727	0.00558793	-0.0541731	0.375791	-2.99621	0.00449519	0.0432733	-0.0391857	0.318953	-1.891	0.062023	0.278906
CCDC134	-0.00483794	0.00382942	-1.26336	0.20646	0.390675	-0.00156597	0.0594024	-0.365791	0.716288	0.855106	-0.0179376	0.0621642	-2.09406	0.039226	0.227906
CCDC136	-0.0294239	0.0165927	-1.7733	0.0761788	0.198774	-0.0165546	0.491051	-0.837653	0.406791	0.638705	-0.0601644	0.488931	-1.96973	0.0521177	0.257525
CCDC137	0.00439629	0.0071785	0.612424	0.540257	0.71149	0.00344009	0.106582	0.45107	0.654173	0.815502	0.0118252	0.102829	0.55628	0.579683	0.798912
CCDC138	0.00420882	0.019301	0.218062	0.827381	0.907565	0.0134509	0.733309	0.590043	0.558205	0.752962	-0.0191889	0.65726	-0.529031	0.59816	0.810169
CCDC14	-0.0427657	0.0202453	-2.11238	0.0346536	0.115639	-0.071472	0.887811	-3.03351	0.00406134	0.0408111	0.0382431	0.805293	0.966239	0.336659	0.619354
CCDC142	-0.00672098	0.00587242	-1.1445	0.252417	0.443842	-0.0127314	0.0999372	-1.89343	0.0649437	0.222005	0.0126015	0.10576	1.04524	0.298868	0.585873
CCDC144NL	-0.0359573	0.0160042	-2.24674	0.0246564	0.0915729	-0.0327072	0.151332	-1.84965	0.0715357	0.234249	-0.0506768	0.224226	-1.34664	0.182273	0.463583
CCDC144NL-AS1	-0.0318482	0.0362403	-0.878806	0.379506	0.572455	-0.0294446	0.558563	-0.722371	0.4741	0.690709	-0.0409163	0.694563	-0.516794	0.606927	0.815786
CCDC146	0.0489826	0.0171994	2.84793	0.00440045	0.0278945	0.0592985	0.501891	2.9235	0.00546849	0.0485515	0.0225841	0.520341	0.696027	0.488306	0.737437
CCDC148	0.0127614	0.0211233	0.604138	0.545752	0.715777	-0.0119318	0.514846	-0.435057	0.665665	0.822808	0.0487701	0.470664	1.47258	0.144549	0.418743
CCDC149	-0.034643	0.0166509	-2.08055	0.037475	0.122368	-0.00949966	0.503903	-0.471636	0.639536	0.805853	-0.0889154	0.560295	-3.00468	0.00349091	0.0676629
CCDC152	0.00481477	0.00309599	1.55517	0.119907	0.271546	0.00388736	0.0302664	1.14093	0.260123	0.494417	0.00920738	0.0356819	1.2417	0.217753	0.507406
CCDC154	-0.00253369	0.00500468	-0.506265	0.61267	0.766619	0.000219731	0.072409	0.0367042	0.970888	0.986473	-0.00892421	0.0523874	-0.978506	0.330594	0.614806
CCDC157	-0.0108168	0.00476669	-2.26924	0.0232538	0.0877025	-0.0129146	0.0703228	-2.28193	0.0274276	0.129596	-0.00569618	0.0660276	-0.644214	0.521167	0.756931
CCDC158	-0.0550278	0.0129236	-4.25794	2.06323e-05	0.000612526	-0.0696948	0.244233	-4.86701	1.51861e-05	0.00169284	0.00937186	0.305849	0.312331	0.755552	0.894494
CCDC159	-0.00960905	0.00620566	-1.54843	0.121518	0.273789	-0.0048417	0.109546	-0.645535	0.521961	0.726458	-0.0199557	0.0762982	-1.80604	0.074443	0.303944
CCDC170	0.00360183	0.00551448	0.65316	0.513653	0.690697	0.00524381	0.0874595	0.768953	0.446063	0.670749	0.00049951	0.0809876	0.0532889	0.957626	0.984035
CCDC171	0.046252	0.0284609	1.62511	0.10414	0.24605	0.051243	1.46563	1.5836	0.120506	0.316736	0.0291971	1.55036	0.488112	0.626724	0.826025
CCDC173	-0.0111575	0.00638066	-1.74864	0.0803531	0.205945	-0.0146082	0.0831806	-2.03039	0.0484399	0.185416	0.00155405	0.100354	0.112539	0.910661	0.965668
CCDC174	-0.0137655	0.00924446	-1.48905	0.136473	0.296723	-0.00379858	0.200375	-0.366607	0.715684	0.854907	-0.0526595	0.246901	-2.57273	0.011822	0.128156
CCDC175	0.0478484	0.0174587	2.74066	0.00613154	0.0353397	0.0527474	0.525672	2.68994	0.0100863	0.0700465	0.0291152	0.59241	0.759298	0.44977	0.709323
CCDC178	0.0115226	0.00786901	1.4643	0.143112	0.306421	0.014193	0.141948	1.61028	0.114548	0.308702	0.0010337	0.135686	0.0591758	0.952951	0.982276
CCDC18	0.00935423	0.0109467	0.854526	0.392814	0.585648	0.0195578	0.233104	1.54788	0.128875	0.327056	-0.0213513	0.267012	-0.97411	0.332759	0.615948
CCDC180	0.00733646	0.0141821	0.517305	0.604943	0.761455	0.0166844	0.300687	0.932409	0.356256	0.594927	-0.00845547	0.324865	-0.363558	0.717088	0.872925
CCDC181	0.0229811	0.00902713	2.54578	0.0109034	0.0524782	0.0279045	0.221078	2.65026	0.0111611	0.0742107	0.00932054	0.200449	0.53144	0.596497	0.809431
CCDC184	0.0170237	0.00960097	1.77312	0.0762092	0.198774	0.00155676	0.0963552	0.117988	0.906654	0.95746	0.0344298	0.0744055	2.45981	0.0159894	0.147413
CCDC186	0.00911149	0.0217151	0.419592	0.674784	0.807848	0.0216305	0.657274	0.8165	0.418649	0.648119	-0.0165256	0.667846	-0.435911	0.664004	0.845348
CCDC189	-0.020014	0.00632847	-3.16253	0.00156404	0.013448	-0.0272779	0.104928	-3.28016	0.00204386	0.0269008	-0.0100191	0.0621112	-1.0271	0.307279	0.593997
CCDC191	-0.0474029	0.0176901	-2.67962	0.0073705	0.03995	-0.0740576	0.42103	-3.45246	0.00124632	0.020429	0.00926705	0.466985	0.296286	0.767733	0.900063
CCDC192	-0.0292075	0.0214313	-1.36284	0.172933	0.348945	-0.0328688	0.166862	-1.28685	0.205651	0.430448	-0.0204986	0.28174	-0.520361	0.604348	0.813873
CCDC22	-0.0155687	0.00432994	-3.59559	0.00032366	0.00435922	-0.0191522	0.0825508	-3.76572	0.000492917	0.0123261	-0.00613035	0.050619	-0.742718	0.459695	0.717651
CCDC24	-0.0429569	0.0169746	-2.53066	0.0113849	0.0538314	-0.0557215	0.426124	-2.13473	0.0384541	0.159503	-0.0336029	0.318415	-1.50384	0.136321	0.408327
CCDC25	-0.0104379	0.0115768	-0.90162	0.367259	0.562302	-0.0118688	0.348063	-0.927661	0.358687	0.596675	-0.00397484	0.359443	-0.146182	0.884123	0.952982
CCDC26	0.00010831	0.00571848	0.0189403	0.984889	0.994187	-0.00095686	0.0662038	-0.152197	0.879733	0.942554	0.00521194	0.108059	0.378728	0.705832	0.866738
CCDC28A	-0.00743416	0.012789	-0.581296	0.561041	0.727049	-0.0295387	0.290392	-2.03926	0.0475094	0.183055	0.0707208	0.326783	2.59651	0.0110909	0.124563
CCDC3	-0.0325683	0.0315954	-1.03079	0.302639	0.496557	0.017353	1.72533	0.452437	0.653195	0.814978	-0.137973	1.7422	-2.47566	0.0152786	0.144127
CCDC30	0.0568024	0.0254958	2.22791	0.0258865	0.0944867	0.069095	1.28695	2.16422	0.0359632	0.152622	0.0351615	1.12958	0.830054	0.408828	0.677919
CCDC34	0.0145396	0.0136954	1.06165	0.288397	0.482932	0.00440196	0.305699	0.266231	0.791316	0.899866	0.0366953	0.287784	1.50124	0.136991	0.40969
CCDC40	-0.0256059	0.00923221	-2.77354	0.00554508	0.0327937	-0.0230716	0.142879	-2.16256	0.0360987	0.153141	-0.0331619	0.173313	-1.80014	0.0753778	0.305352
CCDC43	0.00107463	0.00729599	0.14729	0.882903	0.939379	0.000352846	0.128213	0.0434183	0.965566	0.984263	0.00407376	0.136323	0.245917	0.806338	0.920537
CCDC47	-0.0221586	0.0120202	-1.84345	0.065263	0.178589	-0.0275754	0.211217	-2.10434	0.0411455	0.166543	0.00658121	0.269133	0.218036	0.827935	0.928197
CCDC50	-0.0138474	0.0111414	-1.24288	0.213913	0.40071	-0.0169339	0.253141	-1.25158	0.217392	0.445502	-0.00734611	0.262272	-0.374105	0.709256	0.869443
CCDC57	-0.116436	0.031566	-3.68866	0.000225441	0.00340105	-0.116306	1.15181	-2.5233	0.015361	0.0908895	-0.116552	1.1959	-2.69057	0.00858282	0.108749
CCDC58	-0.00594257	0.00522673	-1.13696	0.255556	0.447184	-0.0120267	0.115885	-2.04107	0.0473211	0.182585	0.0165154	0.111366	1.45887	0.148279	0.423467
CCDC59	0.0817468	0.03183	2.56824	0.0102218	0.0500818	0.134419	0.470058	2.7988	0.0078758	0.0606348	0.0404904	0.434041	0.952592	0.343667	0.62581
CCDC6	-0.000552609	0.020474	-0.0269908	0.978467	0.990987	0.0195835	0.884166	0.780531	0.439292	0.66555	-0.0406848	0.902709	-1.14861	0.25393	0.5425
CCDC61	-0.0132757	0.00574479	-2.31091	0.0208379	0.0813525	-0.00782329	0.104974	-1.23031	0.225173	0.454708	-0.0374883	0.133115	-2.79765	0.00636331	0.0934363
CCDC62	-0.00956441	0.0130411	-0.733403	0.463312	0.647796	-0.00413347	0.259321	-0.2584	0.797313	0.902794	-0.0203277	0.211673	-0.902672	0.369245	0.647617
CCDC65	-0.116206	0.0354037	-3.2823	0.00102963	0.00999871	-0.1277	0.362653	-2.92254	0.00572352	0.0499613	-0.0942371	0.563403	-1.56004	0.123069	0.388987
CCDC66	-0.0357975	0.0232699	-1.53836	0.12396	0.277497	-0.00360824	0.986631	-0.129538	0.897528	0.952243	-0.110158	1.08612	-2.60196	0.0109291	0.1237
CCDC68	-0.0090661	0.0173782	-0.521695	0.601883	0.759485	-0.0317028	0.369619	-1.32556	0.19191	0.41329	0.0162536	0.362035	0.642582	0.522221	0.757853
CCDC7	0.00334621	0.0249765	0.133974	0.893423	0.944592	0.0236434	0.974325	0.771717	0.444442	0.669634	-0.0368726	0.975575	-0.854978	0.394961	0.667082
CCDC73	-0.0080186	0.00676745	-1.18488	0.236066	0.426246	-0.00521542	0.0614917	-0.723569	0.473216	0.690414	-0.028875	0.148054	-1.46865	0.145619	0.419459
CCDC77	0.00187349	0.0063001	0.297374	0.766181	0.871885	0.00451779	0.102987	0.663076	0.51077	0.716155	-0.0137197	0.118786	-0.82922	0.409297	0.678206
CCDC82	0.0181268	0.0217249	0.834377	0.404069	0.595817	0.0151801	0.733857	0.581646	0.563798	0.756356	0.0247758	0.714934	0.631968	0.5291	0.763616
CCDC84	-0.116525	0.0256464	-4.54353	5.53207e-06	0.000246885	-0.0874507	0.733014	-2.59208	0.0129285	0.0809571	-0.156325	0.737589	-3.96031	0.000154771	0.0149045
CCDC85A	0.0279474	0.037755	0.740231	0.45916	0.644011	-0.00964837	1.89789	-0.192014	0.848622	0.929014	0.0766899	1.7381	1.34039	0.183681	0.465102
CCDC85B	0.0155249	0.0311811	0.497893	0.618559	0.769536	-0.0259689	0.454505	-0.631077	0.531523	0.733494	0.0714733	0.365032	1.49579	0.138979	0.411384
CCDC85C	-0.0182021	0.00817306	-2.22708	0.0259417	0.0946281	-0.00582315	0.159374	-0.586127	0.56081	0.755065	-0.04412	0.173391	-3.0691	0.00287945	0.0609792
CCDC88A	-0.0134664	0.035201	-0.382558	0.702048	0.826073	-0.0235706	2.38353	-0.530463	0.59848	0.781032	0.0035616	2.22065	0.0617445	0.950911	0.981447
CCDC88B	0.00302526	0.00353265	0.856373	0.391792	0.584878	0.0078469	0.0510368	2.01325	0.0502828	0.189953	-0.0191628	0.0522186	-2.2919	0.0243773	0.179772
CCDC88C	-0.0223171	0.00797041	-2.79999	0.00511034	0.031098	-0.025455	0.100828	-2.87556	0.00621421	0.0525322	-0.00887871	0.152493	-0.484671	0.629153	0.826733
CCDC9	-0.00673348	0.0045416	-1.48262	0.138174	0.299385	-0.0021356	0.0564798	-0.407918	0.685329	0.835642	-0.0207151	0.0670059	-2.26903	0.0257931	0.184789
CCDC90B	-0.00193951	0.0121051	-0.160222	0.872706	0.934142	0.00326361	0.239922	0.23379	0.816241	0.91317	-0.0177134	0.244572	-0.728772	0.46814	0.723045
CCDC91	-0.0271684	0.0352252	-0.771275	0.440544	0.627579	-0.0140333	1.81336	-0.30908	0.758732	0.87969	-0.0470282	1.71457	-0.842358	0.401946	0.672879
CCDC92	0.0546649	0.0323512	1.68973	0.0910796	0.224951	0.0803335	1.32942	2.00013	0.0517344	0.193539	0.00724697	1.21619	0.132754	0.894701	0.957589
CCDC93	-0.0383503	0.0217051	-1.76688	0.0772481	0.200626	-0.0091475	0.68312	-0.332626	0.74101	0.869175	-0.0865909	0.634405	-2.4498	0.0163407	0.149275
CCDC97	-0.00745328	0.00496913	-1.49992	0.133636	0.292203	-0.00765723	0.0686154	-1.34172	0.186627	0.406199	-0.00681401	0.0689954	-0.674398	0.501884	0.745591
CCHCR1	0.00665988	0.00663917	1.00312	0.315803	0.509624	0.00667729	0.119354	0.879116	0.384154	0.618457	0.00660351	0.0829382	0.483144	0.630233	0.827148
CCK	-0.0243058	0.0697559	-0.348441	0.727509	0.844934	-0.00396078	1.30148	-0.0460436	0.963507	0.983593	-0.0633736	1.15844	-0.531638	0.596691	0.809599
CCKBR	-0.0187104	0.00888877	-2.10495	0.0352957	0.117341	-0.0324181	0.187664	-2.85159	0.00662166	0.054618	0.002851	0.147747	0.199959	0.841989	0.934412
CCM2	-0.0434151	0.0174675	-2.48548	0.0129376	0.0587453	-0.0331006	0.534097	-1.52648	0.134107	0.334863	-0.0624774	0.478799	-2.11941	0.0369658	0.221095
CCNB1IP1	-0.0342813	0.012054	-2.84397	0.00445557	0.028182	-0.0318963	0.247626	-2.22551	0.0312635	0.139706	-0.0400463	0.232314	-1.79719	0.0758489	0.305711
CCNC	-0.039866	0.0278436	-1.43178	0.152206	0.319916	-0.00744521	0.697705	-0.221729	0.82556	0.917147	-0.111227	0.696524	-2.23273	0.0282892	0.192867
CCND2	-0.0121922	0.0166313	-0.733089	0.463504	0.647987	-0.0301752	0.457259	-1.48393	0.145016	0.351101	0.024142	0.456437	0.835236	0.405921	0.676106
CCND3	0.0706757	0.0238446	2.96401	0.00303656	0.0214153	0.0900798	0.531565	3.15267	0.00292435	0.0334591	0.0261585	0.598831	0.60443	0.547172	0.775273
CCNDBP1	0.00275915	0.01237	0.223052	0.823495	0.906189	-0.0086976	0.214828	-0.591032	0.557548	0.752426	0.030348	0.183687	1.32894	0.187415	0.470002
CCNF	0.0220439	0.00721892	3.05363	0.00226087	0.0174294	0.0295987	0.167742	3.70346	0.000594308	0.0136266	-0.0114284	0.151566	-0.679343	0.498762	0.743133
CCNG1	-0.0114223	0.00644348	-1.77268	0.076281	0.198774	-0.0153849	0.107835	-1.93501	0.0594881	0.211913	-0.00383955	0.0826739	-0.349099	0.727876	0.878168
CCNG2	0.0205998	0.012591	1.63607	0.101825	0.242067	0.0208147	0.272233	1.46602	0.149813	0.358657	0.0198085	0.259991	0.727037	0.469196	0.724032
CCNH	0.0190885	0.0387398	0.492737	0.622198	0.772218	0.0388132	1.29361	0.774399	0.442913	0.668535	-0.0101833	1.33381	-0.166784	0.86794	0.946643
CCNI	-0.0281682	0.0446528	-0.630828	0.528153	0.70274	-0.0821369	1.03469	-1.38087	0.174735	0.391552	0.0415149	0.91864	0.614222	0.540907	0.770647
CCNJL	-0.00417881	0.00335756	-1.2446	0.21328	0.399783	-0.00096472	0.0372657	-0.247	0.806067	0.907709	-0.0132787	0.0321859	-2.02051	0.0464712	0.245758
CCNK	0.000266962	0.00746426	0.0357654	0.971469	0.987796	0.00199915	0.2195	0.237049	0.813728	0.912226	-0.00599615	0.224255	-0.37391	0.7094	0.869443
CCNL1	-0.0211007	0.0124983	-1.68828	0.0913567	0.225356	-0.0166284	0.338634	-1.0966	0.278833	0.516626	-0.0305762	0.268321	-1.3853	0.169576	0.449445
CCNL2	-0.0181941	0.0181471	-1.00259	0.316059	0.509766	-0.0150859	0.58985	-0.697599	0.489129	0.70218	-0.0255928	0.507605	-0.767053	0.44517	0.706697
CCNT1	-0.017799	0.00964583	-1.84525	0.0650011	0.178252	-0.00302382	0.246536	-0.272938	0.786189	0.896595	-0.06409	0.206408	-3.26826	0.00156131	0.0478687
CCNT2	-0.0464795	0.02083	-2.23137	0.0256565	0.0940631	-0.0338067	0.793473	-1.33319	0.18939	0.410349	-0.0727723	0.728695	-1.99238	0.0495311	0.251775
CCNT2-AS1	-0.0557404	0.0233961	-2.38246	0.0171972	0.0712551	-0.0147385	0.645678	-0.454535	0.651697	0.813827	-0.100269	0.61721	-2.96732	0.00389852	0.0718522
CCNY	-0.0978912	0.0365557	-2.67786	0.00740932	0.040104	-0.0996682	1.77092	-2.09237	0.0422568	0.169472	-0.0953453	1.87152	-1.67223	0.0981483	0.346808
CCNYL1	-0.0540365	0.0277768	-1.94538	0.0517291	0.152069	-0.0171551	0.730772	-0.477602	0.635324	0.802821	-0.108903	0.738101	-2.48578	0.0148802	0.142583
CCP110	0.0237777	0.0162776	1.46076	0.14408	0.307491	0.0427243	0.437226	1.90535	0.063337	0.218811	0.00267119	0.358249	0.112866	0.910402	0.965636
CCPG1	-0.275298	0.0452852	-6.0792	1.20781e-09	8.21028e-07	-0.32914	1.99448	-5.3918	2.78967e-06	0.000749707	-0.209405	1.76069	-3.10085	0.00262979	0.058895
CCR10	-0.00294254	0.0048805	-0.602917	0.546564	0.716425	0.00278266	0.0863927	0.476049	0.636415	0.803761	-0.0161202	0.0527549	-1.81776	0.0726153	0.300575
CCS	-0.0697965	0.0161251	-4.32845	1.50163e-05	0.000487438	-0.0800635	0.318118	-3.6801	0.000639652	0.0141606	-0.0572807	0.251071	-2.38465	0.0193146	0.161038
CCSAP	-0.0132807	0.0209963	-0.632528	0.527042	0.70186	-0.0127234	0.634112	-0.529302	0.599278	0.781368	-0.0150741	0.710414	-0.349567	0.727526	0.877954
CCSER1	-0.00901328	0.0391441	-0.230259	0.817891	0.902905	-0.0183663	4.0905	-0.381371	0.704779	0.847468	0.00919691	3.93806	0.136863	0.891462	0.956073
CCSER2	-0.0691756	0.0261051	-2.64989	0.00805175	0.0426425	-0.0885822	1.46513	-2.88005	0.00614065	0.0522058	-0.0191813	1.52956	-0.388547	0.69858	0.863332
CCT2	0.0136886	0.0113113	1.21016	0.226216	0.414747	0.00295835	0.260405	0.212018	0.83308	0.921142	0.0342569	0.223653	1.77328	0.0797562	0.312534
CCT3	0.0454814	0.0247662	1.83643	0.0662945	0.180556	0.0121225	0.397472	0.406287	0.686577	0.83621	0.119377	0.333432	2.68818	0.00886698	0.110778
CCT4	0.0206745	0.0145165	1.42421	0.154387	0.322796	0.0169094	0.399694	0.977603	0.33366	0.572407	0.0296446	0.405279	1.11037	0.269962	0.557584
CCT5	0.0105366	0.014102	0.747166	0.454963	0.640635	0.0131837	0.238882	0.765288	0.448222	0.672031	0.0051597	0.213728	0.210154	0.834049	0.931006
CCT6A	0.00217685	0.0118774	0.183277	0.854581	0.923206	0.00637952	0.247838	0.488067	0.627946	0.798348	-0.0177326	0.258499	-0.623301	0.534766	0.767267
CCT6B	-0.0175121	0.00493349	-3.54964	0.000385751	0.00489861	-0.0185059	0.0636756	-3.44161	0.00128619	0.0207008	-0.012224	0.0779047	-0.985514	0.327162	0.612058
CCT7	0.0107426	0.0122951	0.873732	0.382264	0.575113	-0.000744817	0.19327	-0.0512642	0.959349	0.981475	0.0397218	0.173258	1.72132	0.088896	0.330848
CCT8	0.0088625	0.0154657	0.573041	0.566617	0.731192	0.0193419	0.302862	1.03371	0.306967	0.545908	-0.0137358	0.310897	-0.499901	0.618434	0.820964
CCZ1	-0.0108377	0.0134695	-0.804613	0.421043	0.611306	-0.00722925	0.270932	-0.458251	0.649047	0.812319	-0.020544	0.258947	-0.794015	0.429392	0.693529
CCZ1B	-0.0279539	0.019373	-1.44293	0.149039	0.315259	-0.0268092	0.302019	-0.993693	0.326102	0.565746	-0.0291724	0.316667	-1.04802	0.297593	0.584907
CD109	2.40004e-05	0.00610681	0.00393011	0.996864	0.999161	-0.00181401	0.0906939	-0.26526	0.792058	0.900445	0.00725945	0.112237	0.535029	0.594024	0.807623
CD151	-0.0273509	0.00614404	-4.45161	8.5227e-06	0.000340657	-0.0319509	0.10731	-4.21471	0.000123552	0.00585307	-0.0185451	0.071732	-1.7681	0.0806242	0.314377
CD163L1	0.0232802	0.0106114	2.19388	0.0282442	0.100058	0.0267481	0.220878	2.17419	0.0351581	0.150364	0.0132029	0.227404	0.629558	0.530669	0.764268
CD164	-0.0259606	0.0133643	-1.94253	0.0520728	0.152536	-0.0334793	0.265635	-2.03184	0.0482866	0.184952	-0.0115051	0.266502	-0.503572	0.615862	0.820084
CD200	-0.0523921	0.0233563	-2.24317	0.0248859	0.0920883	-0.072839	0.730374	-2.44343	0.0186647	0.102807	-0.0198847	0.606239	-0.529027	0.598163	0.810169
CD200R1	-0.00365445	0.00598825	-0.610269	0.541683	0.712624	-0.00756049	0.0915068	-1.09213	0.280771	0.519134	0.00795503	0.0650309	0.666541	0.506866	0.747873
CD22	0.000348362	0.00202768	0.171804	0.863592	0.92875	0.000691543	0.017656	0.318787	0.751409	0.875924	-0.00202551	0.0150708	-0.355016	0.723455	0.875437
CD226	0.00288189	0.00423874	0.679894	0.496571	0.676775	0.00183717	0.0707903	0.385872	0.701467	0.845585	0.00687472	0.0631725	0.738601	0.462179	0.719222
CD247	-0.0109413	0.0126859	-0.862477	0.388425	0.581656	-0.00305049	0.209463	-0.184573	0.854427	0.931926	-0.0222573	0.181123	-1.12456	0.263932	0.551737
CD276	-0.0575622	0.0171808	-3.35037	0.000807035	0.00841571	-0.0712334	0.406699	-3.18274	0.00268911	0.0316748	-0.0379473	0.336333	-1.41549	0.160569	0.440639
CD2AP	-0.00341398	0.0145776	-0.234193	0.814835	0.901312	-0.0145206	0.537745	-0.860428	0.394257	0.627725	0.0292336	0.543856	1.01036	0.315182	0.601329
CD2BP2	-0.000737858	0.00801063	-0.0921099	0.926611	0.962952	0.000412291	0.143347	0.0419308	0.966745	0.984761	-0.00300801	0.106273	-0.21775	0.828145	0.928197
CD320	-0.0017129	0.00438753	-0.390403	0.696239	0.821968	-0.00593711	0.107024	-1.16671	0.249663	0.482136	0.0105246	0.0696174	1.21513	0.227673	0.513753
CD36	-0.00421935	0.00511957	-0.824161	0.409848	0.601653	8.38863e-07	0.0719131	0.000144833	0.999885	0.999885	-0.019296	0.0647131	-1.76261	0.0815521	0.316013
CD46	-0.071107	0.0240414	-2.95769	0.00309952	0.0216685	-0.0751333	0.692866	-2.65827	0.0109361	0.0736897	-0.0605706	0.694228	-1.32474	0.1888	0.471124
CD47	-0.0576	0.0321179	-1.7934	0.0729098	0.19267	-0.0457496	1.60227	-1.28652	0.205047	0.429742	-0.110061	1.67014	-1.47099	0.145244	0.419459
CD53	0.00659309	0.00574391	1.14784	0.251035	0.442171	0.0160584	0.0423779	2.35429	0.0232323	0.118114	-0.0164844	0.0533309	-1.54777	0.125385	0.392963
CD55	-0.000892536	0.00689107	-0.129521	0.896946	0.946325	-0.0130832	0.107369	-1.57814	0.121757	0.318116	0.0263599	0.0972585	2.1266	0.0363457	0.21937
CD63	0.00155461	0.00941749	0.165076	0.868884	0.931776	-0.000351489	0.165441	-0.0335191	0.973413	0.98734	0.00950191	0.14056	0.443767	0.6584	0.842561
CD81	0.0276188	0.0210044	1.31491	0.188542	0.369348	0.0224981	0.298887	0.838801	0.406362	0.638293	0.035739	0.243026	1.05813	0.293301	0.580972
CD81-AS1	-0.00493194	0.00995356	-0.495495	0.620251	0.770711	0.000824265	0.135348	0.0686028	0.945623	0.975942	-0.0175244	0.139098	-0.986121	0.326866	0.611827
CD83	0.00508161	0.00694386	0.731814	0.464282	0.648682	0.00209983	0.110834	0.254834	0.800049	0.904281	0.0123869	0.0919959	0.960404	0.33957	0.622374
CD8A	0.00400789	0.00526533	0.761184	0.446547	0.63301	-0.00389897	0.0806708	-0.617925	0.539837	0.739589	0.0221398	0.0658098	2.31707	0.0228991	0.175479
CD9	0.00116236	0.00339625	0.342249	0.732163	0.848504	0.00293059	0.0211905	0.716124	0.47773	0.693075	-0.00275059	0.0169765	-0.451831	0.652539	0.838049
CD99L2	0.0108793	0.0211659	0.514004	0.607249	0.763339	0.0180508	0.663136	0.742032	0.462044	0.682	-0.0114673	0.681144	-0.267045	0.79008	0.912013
CDADC1	-0.0165386	0.0075109	-2.20194	0.0276695	0.0987184	-0.020067	0.185605	-2.37901	0.0218013	0.113331	-0.00303043	0.154099	-0.183616	0.854751	0.9399
CDAN1	-0.00523707	0.00585625	-0.894271	0.371177	0.565277	-0.00418501	0.144253	-0.614256	0.542236	0.741635	-0.00821328	0.114164	-0.716734	0.475498	0.728971
CDC123	-0.0585418	0.0188172	-3.11108	0.00186402	0.0152231	-0.0367808	0.549488	-1.57217	0.123135	0.319693	-0.0984162	0.520926	-3.10768	0.00256252	0.058895
CDC14A	-0.0014886	0.00227096	-0.655493	0.51215	0.68947	-9.43522e-05	0.0178003	-0.0360404	0.971415	0.986643	-0.00572723	0.00915345	-1.2547	0.213019	0.502275
CDC14B	-0.0661434	0.032313	-2.04696	0.0406619	0.129055	-0.0360917	0.868464	-0.793177	0.432066	0.658875	-0.096715	0.779471	-2.10733	0.0380287	0.224314
CDC16	-0.0183806	0.0156406	-1.17518	0.239921	0.430383	-0.0181796	0.557085	-1.01037	0.317887	0.556592	-0.0190022	0.488605	-0.600599	0.549702	0.777578
CDC23	0.00289439	0.0081851	0.353618	0.723625	0.842032	0.0086834	0.195251	0.909556	0.368053	0.604495	-0.0131675	0.174906	-0.828032	0.409966	0.678848
CDC25B	-0.115674	0.0210486	-5.49556	3.89473e-08	7.37828e-06	-0.0732018	0.610729	-2.35037	0.0233421	0.118507	-0.151383	0.492204	-5.30096	8.92717e-07	0.000833675
CDC26	-0.000146722	0.00585003	-0.0250806	0.979991	0.991621	-0.0050392	0.0960852	-0.796066	0.430303	0.657228	0.028486	0.116638	1.86017	0.0663124	0.28841
CDC27	0.037044	0.0321488	1.15227	0.249212	0.440198	0.0977847	1.40264	2.45974	0.0179383	0.100239	-0.077759	1.33394	-1.42276	0.158456	0.437769
CDC34	0.0136883	0.00940267	1.45578	0.145452	0.309264	0.00854452	0.178021	0.78792	0.435003	0.662043	0.029267	0.158617	1.55076	0.124665	0.391155
CDC37	-0.0578193	0.021868	-2.64402	0.00819285	0.0432116	-0.0542012	0.522874	-2.00726	0.0509407	0.1915	-0.0647146	0.505782	-1.73605	0.086169	0.32618
CDC37L1	-0.00804746	0.0133482	-0.60289	0.546582	0.716425	0.00241656	0.313999	0.149645	0.881734	0.943193	-0.0306182	0.314748	-1.29099	0.2002	0.486339
CDC40	0.00579964	0.026535	0.218566	0.826988	0.907481	0.0485199	0.846117	1.44633	0.155229	0.366311	-0.0656005	0.83208	-1.5126	0.134083	0.404792
CDC42	-0.0610022	0.0254267	-2.39914	0.0164337	0.0689321	-0.0542041	0.696052	-1.89538	0.0646781	0.221563	-0.0866553	0.816005	-1.55985	0.122703	0.388848
CDC42BPA	0.0187094	0.026013	0.719236	0.471996	0.655038	0.0235991	2.76369	0.767598	0.44686	0.671336	0.00638774	2.70643	0.130885	0.896175	0.958463
CDC42BPB	0.00902905	0.0206358	0.437544	0.661717	0.79954	0.0439279	0.814251	1.82523	0.0748169	0.240306	-0.0878555	0.946501	-2.1909	0.0311891	0.201729
CDC42EP3	-0.00331894	0.0110957	-0.299119	0.764849	0.871117	0.003564	0.212036	0.264919	0.792319	0.900653	-0.0179612	0.18846	-0.915363	0.362585	0.642191
CDC42EP4	0.00504146	0.00251622	2.00359	0.0451144	0.138434	0.00411037	0.0262243	1.487	0.144207	0.349874	0.00954331	0.0278792	1.57011	0.120096	0.38551
CDC42SE1	-0.0411616	0.0191216	-2.15262	0.0313489	0.107307	-0.0361599	0.374609	-1.76034	0.0853593	0.258358	-0.0736351	0.483111	-1.40684	0.163622	0.443169
CDC42SE2	-0.0477068	0.0242694	-1.96572	0.049331	0.147381	-0.0240592	1.17693	-0.868162	0.390056	0.623133	-0.125522	1.12425	-2.4969	0.0144529	0.140847
CDC5L	0.00664784	0.0128208	0.518521	0.604095	0.760863	-0.0100847	0.380054	-0.672662	0.504709	0.711358	0.0521872	0.351161	2.11001	0.0377902	0.223492
CDC7	-0.00389109	0.0143322	-0.271493	0.786012	0.884436	-0.00893436	0.307193	-0.511128	0.611838	0.78878	0.00645514	0.272544	0.257832	0.797158	0.915624
CDC73	-0.0231846	0.0186851	-1.24081	0.214678	0.401407	-0.0138485	0.726035	-0.58429	0.562034	0.755656	-0.0385146	0.732283	-1.26812	0.208208	0.496682
CDH10	0.0617369	0.0387646	1.59261	0.111247	0.257333	0.0300096	2.62283	0.581755	0.563726	0.756347	0.102899	2.50648	1.7513	0.0834932	0.321401
CDH11	-0.0306768	0.0132921	-2.3079	0.0210049	0.0816732	-0.0303461	0.253997	-2.06711	0.0446875	0.176008	-0.0321816	0.272412	-1.02774	0.307093	0.593936
CDH12	0.0988564	0.062698	1.57671	0.114863	0.26394	0.210553	2.40494	2.66869	0.0108153	0.0731741	-0.0925685	2.20551	-0.896233	0.373103	0.650411
CDH13	-0.0699942	0.0561906	-1.24566	0.21289	0.399117	-0.0542632	2.69665	-0.648586	0.520195	0.724961	-0.0829211	2.56585	-1.09334	0.277413	0.565195
CDH18	0.058827	0.0366402	1.60553	0.108377	0.252705	0.084227	3.61448	1.8849	0.0661143	0.224777	0.00670733	3.46765	0.104786	0.916792	0.968748
CDH19	0.0029375	0.00426155	0.689304	0.490632	0.671135	0.00106621	0.046133	0.209759	0.834832	0.921953	0.00736465	0.0242714	0.941974	0.348869	0.631161
CDH2	-0.0741269	0.0345066	-2.1482	0.031698	0.108309	-0.110974	2.1553	-2.518	0.0155482	0.0915773	-0.0157574	2.10038	-0.284071	0.777045	0.904739
CDH20	0.0890525	0.0433818	2.05276	0.0400954	0.128066	-0.0227079	0.906005	-0.339456	0.736041	0.866072	0.170169	0.726087	2.98591	0.00377553	0.0705988
CDH22	-0.0250548	0.0367802	-0.681204	0.495742	0.676019	-0.00768141	1.17396	-0.154471	0.877962	0.941808	-0.0460386	0.9987	-0.842417	0.401933	0.672879
CDH23	0.000219957	0.00278499	0.0789796	0.937049	0.968401	0.00187913	0.0300844	0.601712	0.55048	0.746987	-0.0062247	0.0252546	-1.01134	0.314719	0.601086
CDH26	-0.00285828	0.00632742	-0.451729	0.651464	0.791206	-0.00370876	0.142016	-0.515478	0.608821	0.786709	4.47767e-05	0.146304	0.00336852	0.99732	0.998719
CDH3	0.00868891	0.0160324	0.54196	0.587846	0.748941	0.0324579	0.268817	1.69696	0.0968472	0.279792	-0.0474609	0.25467	-1.61443	0.110237	0.369276
CDH4	-0.141272	0.0333728	-4.23315	2.30443e-05	0.000661448	-0.110077	1.00163	-2.29078	0.0269698	0.12842	-0.170339	0.914945	-3.67233	0.000418651	0.0251192
CDH6	0.0077709	0.00474883	1.63638	0.10176	0.241984	0.0123842	0.0457724	2.23	0.0309413	0.139401	-0.00477946	0.0348931	-0.521789	0.603171	0.813046
CDH7	0.0534691	0.0136461	3.91827	8.91868e-05	0.00178931	0.0484401	0.20007	2.578	0.013508	0.0832081	0.0590822	0.199789	2.97629	0.00379677	0.0708813
CDH8	-0.0373061	0.0362917	-1.02795	0.303973	0.497933	-0.0371972	3.05472	-0.858258	0.39544	0.62909	-0.0375618	2.73515	-0.565774	0.573035	0.793463
CDH9	0.0363539	0.0352039	1.03267	0.301759	0.49585	0.084496	1.21417	1.85096	0.0709511	0.233128	-0.0342882	1.07162	-0.620065	0.536875	0.767916
CDHR1	-0.00457296	0.00522291	-0.875559	0.38127	0.57429	-0.00670801	0.0677202	-1.07859	0.286697	0.525384	0.000535858	0.053867	0.0557001	0.955711	0.983268
CDHR2	-0.0107079	0.00709735	-1.50872	0.131371	0.288374	-0.00603439	0.10071	-0.658537	0.513655	0.71888	-0.0177155	0.0915827	-1.57883	0.11808	0.381047
CDHR3	0.0453468	0.0298327	1.52004	0.128501	0.28404	0.0741106	1.00832	1.93281	0.0597663	0.21238	0.00122759	0.848968	0.0258506	0.979437	0.991622
CDIP1	0.0260109	0.0212284	1.22529	0.220467	0.408419	0.0285247	0.478953	0.992032	0.326683	0.566276	0.0229991	0.380263	0.730754	0.466934	0.722729
CDIPT	0.00250883	0.0121292	0.206842	0.836133	0.912359	-0.0139956	0.220436	-0.922023	0.361587	0.598773	0.031661	0.153296	1.56942	0.120266	0.385732
CDK10	0.0234001	0.0190662	1.22731	0.219705	0.407399	0.072343	0.539278	2.95592	0.00501238	0.0462275	-0.0521629	0.386461	-1.71533	0.0899193	0.333154
CDK11A	0.00540931	0.011879	0.455369	0.648844	0.789517	0.0148597	0.160933	1.03915	0.304542	0.543134	-0.0156314	0.15424	-0.732587	0.465875	0.722071
CDK11B	-0.0162629	0.0146226	-1.11218	0.266063	0.458397	-0.00919817	0.301994	-0.532545	0.59705	0.779694	-0.0341389	0.265862	-1.24256	0.217438	0.506902
CDK12	0.00293524	0.0211248	0.138948	0.889491	0.942505	0.00612523	0.874655	0.24514	0.807498	0.908735	-0.00505872	0.825439	-0.127893	0.898535	0.959143
CDK13	-0.057604	0.0254712	-2.26154	0.0237261	0.0890191	-0.0280627	1.72098	-0.89643	0.374942	0.610745	-0.115468	1.83032	-2.63547	0.00998098	0.11764
CDK14	0.00387542	0.0327678	0.118269	0.905854	0.950863	0.0268962	2.94485	0.636636	0.527688	0.729945	-0.0308843	2.81791	-0.594922	0.553472	0.779975
CDK16	0.0121218	0.00787812	1.53867	0.123886	0.277497	0.0205252	0.194604	2.27638	0.0277855	0.130302	-0.0149945	0.139156	-0.925766	0.357183	0.637467
CDK17	-0.0580436	0.0249134	-2.32982	0.0198159	0.0787988	-0.0773558	1.11065	-2.66131	0.0108518	0.0733352	-0.00458035	1.07379	-0.0947086	0.924769	0.971471
CDK18	0.0402792	0.0201931	1.99471	0.046075	0.140596	0.0536666	0.356338	1.74551	0.0882688	0.264326	0.0301237	0.297698	1.12493	0.263779	0.551737
CDK19	-0.0618294	0.0319231	-1.93683	0.0527666	0.153866	-0.022477	1.33823	-0.567548	0.573251	0.762558	-0.134828	1.30264	-2.49962	0.0143503	0.140655
CDK20	-0.00535267	0.00681193	-0.785778	0.431997	0.620288	-0.0067419	0.0991059	-0.792393	0.432418	0.659238	-0.00287218	0.0814321	-0.252632	0.801161	0.917745
CDK2AP2	0.0173999	0.00480625	3.62026	0.00029431	0.00408389	0.020149	0.0484677	3.51873	0.00102725	0.0183193	0.0108459	0.0424333	1.22672	0.223308	0.510754
CDK4	-0.00916516	0.00433679	-2.11335	0.0345709	0.115463	-0.00794063	0.0782401	-1.68891	0.0983713	0.28264	-0.0161494	0.076679	-1.43825	0.154028	0.432417
CDK5	0.0162048	0.00809467	2.0019	0.0452951	0.138765	0.00611239	0.103301	0.605483	0.548035	0.745055	0.0343788	0.080395	2.53777	0.012976	0.134485
CDK5R1	0.0595899	0.0310294	1.92043	0.0548033	0.157893	0.0670077	0.591676	1.5495	0.128864	0.327056	0.0517179	0.440542	1.16092	0.249196	0.537961
CDK5R2	0.0231145	0.0172302	1.34151	0.179756	0.357777	0.00292482	0.277633	0.118079	0.90657	0.95746	0.0420423	0.162114	1.75297	0.0834159	0.32137
CDK5RAP1	-0.0559417	0.0172555	-3.24196	0.00118711	0.0110364	-0.0226224	0.567216	-1.05989	0.295026	0.53455	-0.118804	0.483431	-4.05233	0.000111566	0.0126378
CDK5RAP2	0.00476793	0.0248572	0.191813	0.847889	0.919414	0.0412444	0.869094	1.38246	0.173866	0.391248	-0.0780344	0.91538	-1.73604	0.0861725	0.32618
CDK5RAP3	0.00581963	0.0150682	0.38622	0.699334	0.823551	-0.00280516	0.385387	-0.139465	0.889725	0.9476	0.0168513	0.261549	0.740787	0.460859	0.718616
CDK6	-0.0061167	0.0242537	-0.252196	0.800889	0.894049	0.00173714	0.998838	0.0530404	0.957942	0.980897	-0.0156541	0.85869	-0.433736	0.665576	0.845875
CDK7	-0.0218211	0.0122994	-1.77416	0.0760366	0.19863	-0.0128232	0.325418	-0.838861	0.40612	0.63804	-0.0383395	0.330832	-1.85107	0.0676238	0.291429
CDK8	-0.00229631	0.0210505	-0.109086	0.913135	0.955438	0.0259775	0.954562	1.05941	0.295242	0.53465	-0.0815233	0.883704	-1.98612	0.0502353	0.25295
CDK9	0.0032809	0.0131839	0.248856	0.803472	0.895278	-0.015613	0.319581	-0.892956	0.376779	0.612213	0.0281799	0.241326	1.40396	0.163967	0.443185
CDKAL1	0.0198407	0.0244363	0.811934	0.416829	0.607949	0.0557614	1.59879	1.92405	0.0608862	0.214316	-0.0685097	1.54597	-1.50731	0.13543	0.407453
CDKL1	0.0436809	0.0298356	1.46405	0.143179	0.306421	0.081908	1.1628	2.17714	0.0349233	0.149749	-0.0211052	1.14452	-0.430917	0.667617	0.846975
CDKL2	-0.0583599	0.0163837	-3.56208	0.000367933	0.00476129	-0.0670684	0.410984	-3.67158	0.000653738	0.0143351	-0.0225381	0.487087	-0.608344	0.544578	0.773225
CDKL3	-0.0322632	0.0158462	-2.03602	0.0417479	0.131455	-0.0347665	0.540832	-1.88386	0.066258	0.225127	-0.0252386	0.479669	-0.816389	0.416555	0.684423
CDKL5	-0.0595286	0.0336474	-1.76919	0.076862	0.199914	-0.0496212	2.20828	-1.2283	0.225918	0.455383	-0.0819676	2.1882	-1.34821	0.181163	0.463067
CDKN1B	0.0220071	0.010895	2.01993	0.0433907	0.135045	0.0106618	0.123095	0.830318	0.411021	0.642554	0.0511677	0.111208	2.48553	0.0151018	0.143526
CDKN1C	0.0146182	0.00377304	3.87437	0.000106902	0.00202186	0.0161523	0.0240795	3.64738	0.000702597	0.0148432	0.0105553	0.0223416	1.46464	0.1467	0.420909
CDKN2AIP	-0.00200166	0.0046128	-0.433936	0.664335	0.800793	-0.00201125	0.0610465	-0.356132	0.723458	0.859669	-0.00198244	0.0422869	-0.247951	0.804769	0.919873
CDKN2AIPNL	-0.00538992	0.00804366	-0.670083	0.502805	0.682134	-0.00591756	0.118309	-0.613688	0.542608	0.74188	-0.00418273	0.111856	-0.286779	0.774977	0.90388
CDKN2D	-0.00298127	0.0212926	-0.140015	0.888648	0.942008	-0.0218627	0.291397	-0.851462	0.399359	0.633217	0.0385902	0.309402	1.01288	0.314274	0.600743
CDO1	0.00579033	0.00756572	0.765338	0.444071	0.630897	0.00580148	0.141954	0.661781	0.511591	0.716948	0.00575779	0.136494	0.384439	0.701611	0.864414
CDON	-0.00187476	0.0191121	-0.0980927	0.921859	0.960422	0.00403475	0.665892	0.177595	0.859863	0.933626	-0.0161822	0.585084	-0.45777	0.648283	0.836299
CDR2	-0.0225301	0.0211401	-1.06575	0.286535	0.480929	-0.0336858	0.887957	-1.36727	0.178542	0.396438	0.00861192	0.812031	0.209211	0.834783	0.931424
CDR2L	-0.00798013	0.00438151	-1.82132	0.0685587	0.184505	-0.0111624	0.0566912	-2.19424	0.0335886	0.146196	0.0011635	0.0470052	0.134928	0.892987	0.956825
CDS1	-0.0222291	0.0221987	-1.00137	0.316648	0.510337	-0.0228433	0.505761	-0.81552	0.419204	0.648157	-0.0211919	0.433829	-0.582203	0.561967	0.785734
CDS2	0.0191919	0.0170066	1.1285	0.259109	0.451037	0.0307147	0.56285	1.64174	0.107832	0.298612	-0.0356337	0.624315	-0.873186	0.385016	0.660812
CDV3	-0.00364985	0.0102361	-0.356567	0.721416	0.840561	-0.00965642	0.173057	-0.852355	0.398671	0.632478	0.0230499	0.216598	0.965013	0.33727	0.619928
CDYL	-0.0216059	0.020528	-1.05251	0.292566	0.486879	0.0126361	0.659214	0.487494	0.628349	0.798458	-0.0792145	0.666776	-2.35612	0.0207624	0.167112
CDYL2	-0.0243855	0.0235285	-1.03642	0.300005	0.494188	0.013297	0.898274	0.484491	0.630461	0.799867	-0.12887	0.946755	-2.81986	0.00597451	0.0895342
CEACAM1	-0.0205318	0.00705013	-2.91226	0.00358822	0.0238994	-0.0188143	0.0649415	-2.50588	0.0160578	0.0934832	-0.0333372	0.102437	-1.62613	0.108075	0.366143
CEACAM19	-0.00189022	0.0102965	-0.183579	0.854344	0.923036	0.00687636	0.246861	0.601122	0.550869	0.747215	-0.0393094	0.242393	-1.66329	0.0999288	0.349721
CEBPB	-0.00280859	0.0113746	-0.246918	0.804972	0.895896	-0.00234354	0.161128	-0.158891	0.874501	0.940311	-0.00349107	0.162185	-0.195385	0.845557	0.936223
CEBPB-AS1	-0.0133331	0.00470191	-2.83568	0.00457277	0.0286406	-0.0115404	0.0674083	-2.27159	0.0280975	0.131137	-0.0240411	0.0885481	-1.93631	0.0561448	0.267069
CEBPD	-0.00202439	0.0137515	-0.147212	0.882964	0.939379	0.00596771	0.206967	0.299383	0.766125	0.885245	-0.00928218	0.208479	-0.48865	0.626345	0.825884
CEBPG	-0.00209602	0.0071835	-0.291782	0.770453	0.875125	0.00252837	0.137679	0.318045	0.751968	0.876158	-0.0226758	0.141419	-1.35213	0.179913	0.461814
CEBPZ	-0.0164354	0.0113225	-1.45157	0.146621	0.311346	-0.0118569	0.22528	-0.93935	0.352722	0.591504	-0.0352923	0.368232	-1.37773	0.171894	0.451946
CEBPZOS	-0.0213419	0.0125789	-1.69664	0.0897642	0.222791	-0.0130203	0.305423	-0.920657	0.362292	0.599506	-0.0528577	0.349403	-1.92054	0.0581352	0.271001
CECR2	-0.00127311	0.00425863	-0.298949	0.764979	0.871117	-0.00212002	0.0532895	-0.471799	0.639421	0.805853	0.00619901	0.0489193	0.464446	0.643629	0.833738
CEL	0.00314352	0.00493296	0.637249	0.523963	0.699101	0.000181316	0.0645308	0.0325001	0.974221	0.987663	0.0137589	0.0545075	1.30278	0.196159	0.482045
CELF1	-0.0415796	0.0287606	-1.44571	0.148258	0.314227	-0.050433	1.83005	-1.41629	0.163791	0.378187	-0.0249679	1.66522	-0.511879	0.61006	0.817336
CELF2	-0.133664	0.0350815	-3.81008	0.000138919	0.00241044	-0.0767145	4.95947	-1.73545	0.089719	0.266802	-0.230563	4.73619	-3.9986	0.000135136	0.0136985
CELF2-AS2	-0.0885265	0.0366878	-2.41297	0.0158232	0.0672253	-0.0861191	0.213901	-1.97293	0.0558467	0.203457	-0.0943195	0.496767	-1.39296	0.168035	0.447628
CELF3	-0.0233111	0.0167773	-1.38944	0.164699	0.337876	-0.027542	0.416127	-1.26889	0.211208	0.437718	-0.0170317	0.312901	-0.644091	0.521246	0.756931
CELF4	-0.0527829	0.0362128	-1.45758	0.144957	0.308551	-0.00725556	2.1453	-0.152164	0.879759	0.942554	-0.114828	2.08284	-2.06287	0.0421703	0.23508
CELF5	-0.0891961	0.0308147	-2.8946	0.00379644	0.0250552	-0.0774796	1.61591	-2.07883	0.0435448	0.173038	-0.114506	1.62629	-2.09032	0.039569	0.22841
CELSR2	0.00506109	0.013886	0.364474	0.715504	0.836448	-0.00110148	0.34039	-0.0657126	0.947907	0.976704	0.0185422	0.331617	0.747917	0.45657	0.714792
CELSR3	0.00960596	0.00716952	1.33983	0.1803	0.358463	0.0170132	0.156993	1.95766	0.0566843	0.204765	-0.00617699	0.13567	-0.486926	0.627561	0.826322
CEMIP	-0.026092	0.0278754	-0.936023	0.349261	0.543431	0.0208214	0.672576	0.615627	0.54134	0.740761	-0.125459	0.711804	-2.54881	0.0126528	0.132127
CEND1	0.10029	0.0332785	3.01364	0.00258132	0.0191341	0.0558832	0.664823	1.04765	0.301021	0.540407	0.128588	0.440719	3.01979	0.00339067	0.0668209
CENPB	-0.0026642	0.00437282	-0.609263	0.54235	0.71342	-0.00338816	0.0581508	-0.616656	0.540666	0.740323	-0.00141333	0.0440095	-0.195693	0.845317	0.936216
CENPC	0.0757423	0.0259641	2.91719	0.00353202	0.0236615	0.118252	0.922873	3.6229	0.000755596	0.0153696	0.002494	1.00614	0.0582089	0.953719	0.982717
CENPJ	0.041938	0.0139577	3.00466	0.00265882	0.0194834	0.0492783	0.251668	2.95309	0.0050508	0.0464706	0.024841	0.258107	0.975407	0.33212	0.61581
CENPO	-0.0110992	0.00510579	-2.17384	0.029717	0.103843	-0.0116713	0.0784209	-2.14083	0.037915	0.157947	-0.00701606	0.103997	-0.481734	0.63123	0.827534
CENPP	-0.0610244	0.0333811	-1.82811	0.0675328	0.182637	-0.0431807	1.016	-1.06811	0.291346	0.530548	-0.0992557	1.00375	-1.67731	0.0973054	0.345835
CENPT	-0.0277637	0.00940769	-2.95118	0.00316567	0.0219188	-0.0191605	0.276699	-1.68068	0.0999715	0.28476	-0.0461264	0.189296	-2.76943	0.00689059	0.0972191
CENPV	-0.00991204	0.0110865	-0.894068	0.371286	0.565322	-0.00970038	0.235835	-0.760347	0.451136	0.674254	-0.0105648	0.225134	-0.471544	0.638457	0.83039
CEP104	-0.00216432	0.0149699	-0.144578	0.885044	0.940487	-0.00640561	0.464575	-0.393059	0.69619	0.841721	0.0207455	0.436698	0.54772	0.585335	0.802529
CEP112	6.55805e-05	0.0247676	0.00264784	0.997887	0.999226	0.0259149	1.4485	0.893363	0.376564	0.612113	-0.0694694	1.39326	-1.46014	0.147929	0.423086
CEP120	-0.00875768	0.0112456	-0.778769	0.436116	0.623732	-0.0278665	0.268054	-2.12403	0.0393731	0.161663	0.0441645	0.268032	2.02278	0.0462312	0.245758
CEP126	0.12583	0.0349824	3.59695	0.000321968	0.0043415	0.165731	1.31805	3.85047	0.000381337	0.0106701	0.0481777	1.43713	0.802366	0.424574	0.690066
CEP128	0.0529056	0.0167317	3.162	0.0015669	0.0134585	0.054044	0.446087	2.82723	0.00706122	0.0564943	0.0491762	0.4318	1.42133	0.15887	0.438102
CEP131	-0.00167469	0.00346609	-0.483165	0.628979	0.776005	-0.00128732	0.0560219	-0.337756	0.737166	0.866778	-0.00352677	0.0499993	-0.423188	0.673224	0.849878
CEP135	-0.00267391	0.00646094	-0.413857	0.678979	0.810461	-0.0046847	0.149573	-0.621324	0.537619	0.738292	0.00288276	0.122223	0.229997	0.818645	0.924938
CEP152	0.0593577	0.00757324	7.83782	4.58453e-15	1.76596e-11	0.058226	0.135128	6.73265	2.93366e-08	6.78027e-05	0.0630793	0.105179	4.02196	0.000124354	0.0130639
CEP162	0.0264356	0.0139246	1.89848	0.0576326	0.163832	0.0176523	0.396283	1.12476	0.266842	0.502546	0.0589243	0.36759	1.95215	0.0542051	0.262284
CEP164	-0.020796	0.0168855	-1.23159	0.218101	0.405914	-0.0161986	0.461971	-0.768183	0.446516	0.671091	-0.0290122	0.455574	-1.02918	0.30631	0.593315
CEP170	-0.0223077	0.0241225	-0.924769	0.355086	0.54902	-0.0308053	1.30332	-1.07324	0.289061	0.527959	-0.00187238	1.213	-0.0420652	0.966545	0.987219
CEP170B	-0.0103074	0.0106928	-0.963962	0.335065	0.529211	-0.0060747	0.282288	-0.471744	0.63946	0.805853	-0.0197074	0.17097	-1.02697	0.307341	0.594017
CEP19	-0.0109036	0.00627941	-1.7364	0.0824928	0.209836	-0.0119833	0.0918979	-1.61161	0.114257	0.308278	-0.00821865	0.0882534	-0.700939	0.485251	0.734936
CEP192	-0.0415665	0.0289754	-1.43454	0.151418	0.318896	0.00295789	1.13424	0.0805121	0.936198	0.972118	-0.114844	1.2061	-2.43669	0.0169038	0.152253
CEP250	-0.00230431	0.0121526	-0.189615	0.849611	0.92047	-0.00131887	0.282868	-0.0947055	0.924982	0.966639	-0.00545107	0.281411	-0.219047	0.827138	0.928197
CEP290	0.0819622	0.0254152	3.22492	0.00126006	0.01152	0.08909	1.12553	3.06819	0.00369346	0.0385561	0.0586139	1.0202	1.11533	0.267845	0.554875
CEP295	-0.000356003	0.0176183	-0.0202065	0.983879	0.993801	-0.00141302	0.744958	-0.0646312	0.948763	0.976914	0.00160189	0.742874	0.0538361	0.957192	0.984023
CEP350	-0.0192966	0.0206008	-0.936693	0.348917	0.543114	-0.0151191	1.12596	-0.623611	0.53613	0.737298	-0.030147	1.03246	-0.771563	0.442508	0.704744
CEP41	-0.00701811	0.00893907	-0.785105	0.432392	0.620355	-0.0186065	0.171811	-1.73057	0.0905963	0.26865	0.0189261	0.143934	1.17646	0.242688	0.531163
CEP44	0.020718	0.0129353	1.60166	0.109231	0.254183	0.0305097	0.350851	2.06745	0.0446548	0.17594	-0.0117557	0.376993	-0.437429	0.662907	0.845033
CEP57	-0.00226544	0.0233615	-0.0969733	0.922748	0.960884	0.0445745	0.808621	1.52862	0.133575	0.33418	-0.0862068	0.706267	-2.20839	0.0299025	0.198163
CEP57L1	-0.0304968	0.0137967	-2.21044	0.0270745	0.0971956	-0.0358655	0.462234	-2.32971	0.0245141	0.121373	-0.00859197	0.485369	-0.276302	0.782985	0.907723
CEP63	0.014716	0.0209962	0.700886	0.483374	0.665302	-0.00134694	0.745402	-0.0570433	0.954771	0.979957	0.0753892	0.739262	1.64278	0.104114	0.357758
CEP68	-0.0675183	0.0214819	-3.14303	0.00167207	0.0140291	-0.0804422	0.587159	-2.94968	0.00509725	0.046675	-0.0463888	0.557799	-1.33033	0.18696	0.469472
CEP70	0.0284211	0.0215133	1.3211	0.18647	0.366523	0.0641162	0.601646	2.53419	0.0149376	0.0892951	-0.06476	0.650177	-1.58423	0.116847	0.378699
CEP76	-0.0339076	0.0124064	-2.73308	0.00627453	0.0358203	-0.0325487	0.208678	-2.25341	0.0293106	0.13452	-0.0377303	0.290634	-1.55744	0.123074	0.388987
CEP78	-0.00478998	0.0167685	-0.285653	0.775144	0.878451	0.00142539	0.531059	0.0689157	0.945372	0.975857	-0.0167109	0.498142	-0.583397	0.561167	0.785185
CEP83	-0.0290349	0.0217348	-1.33587	0.18159	0.36025	-0.0396741	0.635255	-1.56175	0.125572	0.323547	2.57051e-05	0.660729	0.000612244	0.999513	0.999729
CEP85	-0.0226419	0.00922048	-2.45561	0.0140644	0.0620328	-0.0215684	0.197495	-1.93682	0.0592588	0.211291	-0.0249828	0.180468	-1.51931	0.132386	0.402512
CEP85L	-0.0535831	0.0281154	-1.90583	0.0566727	0.1619	-0.0526847	1.27532	-1.54422	0.129757	0.32876	-0.0554845	1.2189	-1.11791	0.266748	0.55412
CEP89	0.00103248	0.0171636	0.060155	0.952032	0.977406	0.00708946	0.422578	0.366428	0.715817	0.854907	-0.0213449	0.420756	-0.573976	0.567518	0.79011
CEP95	-0.0127125	0.0143053	-0.888658	0.374187	0.567542	-0.0182375	0.535314	-1.09951	0.277574	0.514789	0.00332867	0.532333	0.117775	0.906523	0.963468
CEP97	-0.013022	0.0116813	-1.11477	0.264949	0.457319	-0.00740026	0.400562	-0.570977	0.570944	0.76096	-0.0373534	0.425692	-1.38533	0.169569	0.449445
CEPT1	-0.0578362	0.0155418	-3.72133	0.000198178	0.00309061	-0.0714522	0.440866	-3.58124	0.000854744	0.0165729	-0.0368243	0.39373	-1.48574	0.141038	0.414823
CERCAM	0.0121154	0.00700736	1.72895	0.0838179	0.212273	0.00682333	0.143964	0.816455	0.418675	0.648119	0.0246442	0.127526	1.9165	0.0586546	0.272542
CERK	-0.00840703	0.0101253	-0.830297	0.406371	0.597763	-0.0194728	0.22298	-1.67666	0.10076	0.28588	0.0266476	0.235607	1.28912	0.200845	0.487448
CERKL	0.0328064	0.00612893	5.35271	8.66448e-08	1.26743e-05	0.0347084	0.105513	4.93403	1.21902e-05	0.00164616	0.0268129	0.123425	2.14717	0.0346211	0.214657
CERS2	-0.00717581	0.00412405	-1.73999	0.0818609	0.208721	-0.00987143	0.0711401	-2.01981	0.0495699	0.188307	-0.000509954	0.0500098	-0.0663535	0.947252	0.979986
CERS4	-0.120416	0.0386511	-3.11547	0.00183655	0.0150626	-0.134076	1.09124	-2.1784	0.035136	0.150361	-0.111521	1.04818	-2.24544	0.0273286	0.190976
CERS5	-0.0674797	0.0235505	-2.86532	0.00416584	0.0267744	-0.0428937	0.709987	-1.42794	0.160428	0.373319	-0.106696	0.660983	-2.81238	0.00610285	0.0908822
CERS6	0.083222	0.0309346	2.69026	0.00713965	0.0391023	0.1221	2.76074	3.28463	0.00201811	0.0267753	-0.00433879	2.58466	-0.0777745	0.93819	0.976644
CES2	-0.0175351	0.00682948	-2.56756	0.0102418	0.0501286	-0.0221122	0.139241	-2.8369	0.00688347	0.0558213	-0.00240722	0.144122	-0.169877	0.86551	0.945585
CES4A	-0.166455	0.0305739	-5.44434	5.19976e-08	9.24437e-06	-0.176067	0.634738	-3.6399	0.000758105	0.0153696	-0.16006	0.455769	-4.05681	0.000111599	0.0126378
CETN2	0.0117652	0.00731624	1.6081	0.107814	0.251936	0.0094113	0.0850543	0.89223	0.377339	0.612653	0.0139476	0.0555249	1.37327	0.173272	0.453323
CETN3	-0.00308125	0.00635604	-0.484775	0.627836	0.775633	0.00183353	0.090004	0.231892	0.817706	0.914186	-0.0120579	0.0852663	-1.1284	0.262318	0.550283
CFAP100	-0.0129977	0.00663621	-1.95861	0.050159	0.149161	-0.00755537	0.0495747	-0.987981	0.328775	0.569101	-0.029594	0.0819211	-2.21607	0.0293519	0.196512
CFAP161	-0.00867217	0.0307324	-0.282184	0.777803	0.880342	0.0188866	0.656949	0.416153	0.679441	0.830948	-0.032012	0.668078	-0.766467	0.445517	0.706697
CFAP20	0.00400772	0.00681451	0.588115	0.556455	0.72341	-0.0021245	0.113682	-0.26756	0.790299	0.89933	0.0211517	0.100173	1.59317	0.114824	0.375938
CFAP221	-0.066158	0.0343368	-1.92674	0.0540124	0.156511	-0.0866241	1.32269	-2.00444	0.0512538	0.192427	-0.031117	1.35552	-0.550278	0.583568	0.801162
CFAP36	-0.0501454	0.0217579	-2.3047	0.0211832	0.0822279	-0.0364382	0.663127	-1.34953	0.184126	0.403367	-0.0755301	0.637201	-2.05558	0.0428846	0.237483
CFAP43	0.0121871	0.0134285	0.907553	0.364115	0.559238	0.00609807	0.248662	0.391863	0.697067	0.842517	0.0299416	0.258927	1.12677	0.263003	0.551297
CFAP44	0.0195812	0.0173456	1.12889	0.258945	0.450929	0.0315992	0.529167	1.59843	0.117165	0.312475	-0.0206214	0.50403	-0.570327	0.569957	0.791477
CFAP46	-0.0381322	0.0309998	-1.23008	0.218668	0.406128	-0.0333785	0.763466	-0.852372	0.39872	0.632478	-0.0461117	0.774959	-0.908859	0.366054	0.645131
CFAP52	-0.00519252	0.0122732	-0.423077	0.672239	0.80585	0.00409307	0.252831	0.290294	0.772967	0.888888	-0.0342289	0.295934	-1.37282	0.17341	0.453582
CFAP53	0.0121295	0.00359887	3.37036	0.000750697	0.00796607	0.0150657	0.0547303	3.66615	0.000664399	0.0144199	0.00246601	0.0474187	0.330784	0.74162	0.886236
CFAP54	0.0291591	0.018754	1.55482	0.11999	0.271617	0.0340607	0.359719	1.57428	0.122647	0.319213	0.0143473	0.404822	0.381472	0.703829	0.865495
CFAP61	-0.0514902	0.0193938	-2.65499	0.0079311	0.0421388	-0.0351552	0.357138	-1.64261	0.107652	0.298409	-0.126481	0.42762	-2.75821	0.00725505	0.100406
CFAP69	0.0311746	0.0198073	1.5739	0.115511	0.264967	0.00595661	0.581206	0.233523	0.816448	0.91317	0.0694765	0.49997	2.21011	0.0297786	0.197771
CFAP70	0.00655005	0.015268	0.429006	0.667919	0.802586	-2.76655e-05	0.407131	-0.00152198	0.998793	0.99961	0.0223085	0.339624	0.792907	0.430034	0.694255
CFAP74	-0.022881	0.0133829	-1.70972	0.0873173	0.218691	-0.0178639	0.311665	-1.12065	0.268568	0.504566	-0.0348611	0.295951	-1.41524	0.160644	0.440742
CFAP97	-0.0278691	0.00853042	-3.26703	0.00108683	0.0103626	-0.0401455	0.168832	-3.90911	0.000318882	0.0096359	-0.000549636	0.180174	-0.0358769	0.971464	0.988655
CFDP1	-0.0174097	0.016992	-1.02458	0.30556	0.499503	-0.0473632	0.668125	-2.40189	0.0206366	0.109443	0.0689736	0.705767	2.0597	0.0424791	0.236345
CFL1	0.102305	0.0412525	2.47996	0.0131396	0.0592986	0.0328897	0.661905	0.556509	0.580984	0.767648	0.168259	0.646722	2.92075	0.00459514	0.0796628
CFL2	0.00626306	0.00746716	0.838747	0.401611	0.594088	-0.00150454	0.103893	-0.176104	0.861027	0.93436	0.0313966	0.123624	2.04298	0.0441446	0.240363
CFLAR	0.00606165	0.00473201	1.28099	0.200197	0.383027	0.00783475	0.0734213	1.59093	0.118846	0.315069	-0.015281	0.0694582	-0.894375	0.373995	0.651279
CFTR	-0.0246947	0.0136275	-1.81212	0.0699676	0.187293	-0.0221492	0.097716	-1.54387	0.130409	0.32949	-0.0481943	0.249233	-1.10559	0.272635	0.559943
CGGBP1	-0.013154	0.0232872	-0.564862	0.572167	0.735235	-0.00813214	0.391408	-0.307473	0.759966	0.880682	-0.0304755	0.515036	-0.620432	0.536789	0.767916
CGREF1	-0.0269696	0.0122513	-2.20136	0.0277109	0.0988049	-0.0330908	0.319857	-2.28534	0.0272101	0.128966	-0.0115446	0.280682	-0.502261	0.61678	0.820915
CGRRF1	-0.00200981	0.00891915	-0.225336	0.821718	0.905097	0.00495058	0.185098	0.491096	0.625819	0.797263	-0.0270998	0.179512	-1.41593	0.16044	0.440392
CHADL	-0.00587021	0.00295742	-1.9849	0.0471551	0.14295	-0.00469638	0.0263956	-1.46447	0.150233	0.359077	-0.0125469	0.0282727	-1.6405	0.104589	0.358432
CHAF1A	0.00676762	0.0058857	1.14984	0.25021	0.44117	0.0103517	0.122904	1.65379	0.105347	0.294127	-0.0205922	0.140468	-1.19071	0.237076	0.524494
CHAF1B	0.00322558	0.0064265	0.501919	0.615724	0.768169	0.00909873	0.110138	1.30343	0.199264	0.422979	-0.0294246	0.110726	-1.78776	0.0773883	0.307416
CHAMP1	-0.00832317	0.00585806	-1.42081	0.155373	0.324331	-0.00703594	0.101483	-1.10797	0.273945	0.510929	-0.0156738	0.116526	-1.03287	0.304589	0.591678
CHCHD1	-0.0112566	0.00653058	-1.72368	0.0847656	0.214016	-0.0143033	0.102991	-1.86219	0.0693195	0.230637	-0.00330849	0.0800418	-0.266682	0.790358	0.912152
CHCHD10	0.0783628	0.0268095	2.92295	0.00346732	0.0233716	0.051609	0.448245	1.41476	0.164608	0.379304	0.109786	0.395543	2.777	0.00681744	0.0969032
CHCHD2	0.0374257	0.0226139	1.65499	0.097927	0.236054	0.031603	0.330947	1.16827	0.249245	0.481733	0.050937	0.295005	1.23611	0.220306	0.50917
CHCHD3	-0.0491357	0.0243767	-2.01568	0.0438334	0.135947	-0.0321369	1.51499	-1.02071	0.313018	0.551317	-0.0745748	1.32287	-1.93619	0.0561593	0.267069
CHCHD6	-0.0482405	0.0258682	-1.86486	0.0622016	0.172872	-0.0349921	0.930568	-1.02393	0.311513	0.550098	-0.0660164	0.964264	-1.66769	0.0990485	0.34844
CHCHD7	-0.0103112	0.00661991	-1.5576	0.119327	0.270806	-0.00568244	0.0865217	-0.730957	0.468712	0.687169	-0.0225226	0.0947907	-1.78372	0.0780303	0.308702
CHD1	-0.021632	0.0190848	-1.13346	0.25702	0.448829	-0.0206231	0.553367	-0.92143	0.361893	0.599145	-0.0243198	0.538361	-0.665696	0.507404	0.74818
CHD1L	-0.0589485	0.0188227	-3.13177	0.00173754	0.0144754	-0.0543974	0.496081	-2.32199	0.0249654	0.122818	-0.0672371	0.436796	-2.1267	0.036337	0.21937
CHD2	0.00635153	0.0247992	0.256118	0.797859	0.892898	0.0413313	1.16362	1.41489	0.164199	0.37874	-0.0839144	1.13573	-1.78824	0.0772924	0.307197
CHD3	0.00992046	0.0158683	0.625174	0.531857	0.705156	0.0166891	0.377799	0.818245	0.417663	0.647712	-0.000459308	0.368662	-0.0181849	0.985534	0.993139
CHD4	-0.00268819	0.0044899	-0.598718	0.549361	0.717951	-0.000485701	0.0734802	-0.103173	0.918298	0.963313	-0.0248591	0.138662	-1.66436	0.0997142	0.349605
CHD5	0.0399461	0.0320264	1.24729	0.212292	0.398448	0.0688201	1.61906	1.81766	0.075987	0.241931	-0.0326698	1.66141	-0.544102	0.587792	0.8041
CHD6	-0.00291776	0.0306301	-0.0952581	0.92411	0.961594	0.0261378	1.66574	0.698053	0.488848	0.70218	-0.0616883	1.5668	-1.1584	0.249939	0.538861
CHD7	-0.00616983	0.00795348	-0.77574	0.437903	0.625657	-0.0184435	0.137321	-1.88086	0.0666755	0.225797	0.0174303	0.112122	1.28188	0.203363	0.49032
CHD8	-0.0367002	0.0163585	-2.2435	0.0248647	0.0920657	-0.0123943	0.694268	-0.686318	0.496144	0.706001	-0.147819	0.69677	-3.8282	0.000245688	0.0182266
CHD9	-0.135734	0.0307903	-4.40835	1.04163e-05	0.000387045	-0.130485	2.19131	-3.32162	0.00181647	0.0252906	-0.144096	2.10129	-2.90631	0.00465979	0.0796628
CHDH	-0.0163724	0.00852468	-1.92058	0.0547841	0.157877	-0.0116511	0.0746059	-1.25403	0.216707	0.444965	-0.0415041	0.144601	-1.93619	0.05632	0.267613
CHFR	-0.0488857	0.0248497	-1.96726	0.0491536	0.147193	-0.0383278	0.80786	-1.28912	0.204148	0.428622	-0.0733518	0.84949	-1.62067	0.108784	0.367514
CHGA	-0.028328	0.0330184	-0.857946	0.390922	0.584109	-0.0223866	0.73433	-0.520705	0.605283	0.784066	-0.0368716	0.680312	-0.715191	0.476556	0.729415
CHGB	-0.0125461	0.0259017	-0.484373	0.628121	0.775741	-0.0141068	0.34098	-0.474363	0.637716	0.804876	-0.00764118	0.363051	-0.14494	0.885167	0.953486
CHI3L1	-0.0248785	0.00670448	-3.71073	0.000206662	0.00318425	-0.0343239	0.0738015	-3.96095	0.000277524	0.00890851	-0.0107929	0.0496726	-1.01991	0.310656	0.597627
CHIC1	0.0709946	0.0186777	3.80103	0.000144093	0.00247789	0.0765578	0.831492	3.55099	0.000934436	0.0172497	0.054258	0.851465	1.45094	0.150467	0.426292
CHIC2	-0.0205534	0.0156494	-1.31337	0.18906	0.369486	0.000754054	0.534076	0.0417635	0.966878	0.984773	-0.0849033	0.588042	-2.70589	0.00822715	0.107357
CHID1	0.00721593	0.00975166	0.73997	0.459318	0.644011	0.00292957	0.198914	0.247251	0.805873	0.907668	0.0162153	0.185454	0.944493	0.347589	0.629953
CHKA	-0.173227	0.0321775	-5.38347	7.30615e-08	1.15657e-05	-0.209533	0.830721	-4.70465	2.68839e-05	0.00223041	-0.133582	0.812126	-2.87022	0.0051723	0.0835482
CHL1	-0.00796422	0.0286452	-0.27803	0.78099	0.881789	-0.00457468	2.69389	-0.131768	0.895773	0.951244	-0.0151927	2.48136	-0.299662	0.765165	0.899213
CHM	-0.00261766	0.0243545	-0.107482	0.914407	0.95576	0.00592015	0.92782	0.196454	0.845167	0.927517	-0.0186953	0.880967	-0.452087	0.652355	0.838049
CHMP1A	0.00694609	0.00785149	0.884684	0.376327	0.569816	0.0157343	0.208497	1.63819	0.108574	0.299805	-0.010756	0.147491	-0.78905	0.432273	0.696119
CHMP2A	0.00972109	0.00538298	1.80589	0.0709352	0.189008	0.0107389	0.0896942	1.87152	0.0679862	0.228055	0.00225233	0.0810317	0.144905	0.885148	0.953486
CHMP2B	0.00381557	0.00944692	0.403896	0.686289	0.815754	0.000481845	0.186125	0.0445576	0.964663	0.983832	0.0145571	0.18993	0.749931	0.455362	0.714385
CHMP3	-0.00294606	0.0116768	-0.2523	0.800809	0.894049	-0.0135379	0.177576	-0.8981	0.374113	0.610239	0.0129459	0.130207	0.701136	0.485157	0.734936
CHMP4B	0.00870656	0.0144046	0.604431	0.545557	0.715684	0.00653633	0.284692	0.385582	0.70168	0.845704	0.0143442	0.264036	0.525005	0.600943	0.811369
CHMP5	-0.00785922	0.0140404	-0.559757	0.575645	0.738094	-0.0325288	0.248311	-1.90502	0.0633815	0.218899	0.0436398	0.212127	1.76887	0.0804946	0.314149
CHMP6	0.0170964	0.00648808	2.63505	0.00841252	0.0439649	0.0135268	0.0844881	1.81133	0.0769766	0.243651	0.028085	0.0736622	2.14345	0.0349406	0.21565
CHMP7	-0.0139086	0.00702144	-1.98087	0.0476059	0.143939	-0.0191841	0.148397	-2.5227	0.0153685	0.0908895	0.016586	0.163325	0.907169	0.366876	0.645988
CHN1	0.0825158	0.047169	1.74937	0.0802279	0.205797	0.074506	3.02685	1.22507	0.22714	0.457229	0.0946069	2.74986	1.2661	0.208981	0.497321
CHODL	-0.0224306	0.0217017	-1.03359	0.301328	0.495568	-0.0479602	0.410048	-1.7171	0.0931655	0.273462	0.016458	0.323198	0.477422	0.634333	0.828851
CHORDC1	0.066141	0.0242073	2.73227	0.0062899	0.0358316	0.0675668	0.441398	2.19888	0.0333626	0.145927	0.0638084	0.510825	1.62355	0.108167	0.366319
CHP1	-0.059958	0.0194577	-3.08146	0.00205991	0.0163491	-0.08727	0.418854	-3.50615	0.00106575	0.0187171	-0.0170405	0.375574	-0.546146	0.586393	0.803045
CHPF	0.000706345	0.0057247	0.123385	0.901802	0.949023	0.00252562	0.0805437	0.384591	0.702408	0.845965	-0.00505222	0.0715381	-0.43242	0.666529	0.846351
CHPF2	0.000852689	0.00575694	0.148115	0.882252	0.938901	0.00279669	0.0901194	0.409475	0.684194	0.835169	-0.00391782	0.0873912	-0.366179	0.715139	0.871654
CHPT1	0.00619592	0.0232408	0.266596	0.78978	0.887324	0.0202002	0.948499	0.70849	0.482409	0.696666	-0.0215346	0.794655	-0.536743	0.592844	0.806922
CHRD	-0.0129898	0.0117228	-1.10807	0.26783	0.460025	-0.0127886	0.253287	-0.753115	0.455425	0.677248	-0.0131729	0.176494	-0.812964	0.418504	0.685408
CHRDL1	0.0082953	0.010509	0.789349	0.429908	0.618731	0.0159026	0.178917	1.34881	0.184357	0.403413	-0.0211155	0.201407	-0.910848	0.364945	0.644181
CHRM1	0.00322061	0.0100174	0.321501	0.747831	0.85998	0.00274792	0.162282	0.209928	0.834701	0.921953	0.00388873	0.134241	0.24988	0.803282	0.918809
CHRM2	0.0131886	0.0326419	0.404039	0.686184	0.815754	0.00342599	0.504081	0.0889416	0.929555	0.969051	0.0380581	0.402523	0.619035	0.537902	0.76845
CHRM3	-0.0831242	0.0326661	-2.54466	0.0109384	0.0525263	-0.047723	3.769	-1.23872	0.222071	0.451244	-0.173675	3.53125	-2.81868	0.00599454	0.0895512
CHRM3-AS2	-0.0852018	0.0334564	-2.54665	0.0108761	0.0523905	-0.0542634	0.276976	-1.40439	0.168054	0.383882	-0.177895	0.514862	-2.65992	0.00967266	0.116347
CHRM5	-0.0190203	0.00876877	-2.16909	0.0300755	0.104558	-0.0203446	0.128142	-1.93662	0.059285	0.21132	-0.0159778	0.131201	-1.00344	0.318491	0.603864
CHRNA4	0.00991854	0.00598356	1.65763	0.0973915	0.235009	0.0127316	0.105928	1.79823	0.0790612	0.247234	0.00288754	0.0748589	0.257972	0.797051	0.915624
CHRNA7	-0.0287156	0.00596335	-4.81535	1.4694e-06	9.70306e-05	-0.031478	0.099069	-4.86941	1.50672e-05	0.00169284	-0.0129412	0.101913	-0.837738	0.404522	0.674676
CHRNB2	-0.00465512	0.0049406	-0.942219	0.34608	0.540257	-0.00548359	0.0878898	-0.946423	0.349145	0.588249	-0.00244771	0.0594749	-0.258806	0.796409	0.915624
CHST1	0.0256549	0.0175889	1.45859	0.144678	0.308184	0.0324314	0.50689	1.44205	0.156428	0.367565	0.014982	0.356044	0.530812	0.59693	0.809725
CHST10	0.00464939	0.0109717	0.423762	0.671739	0.805527	0.00555266	0.268874	0.429447	0.669711	0.825689	0.00232608	0.230121	0.112172	0.910951	0.965668
CHST11	-0.00680005	0.0183559	-0.370457	0.711042	0.833094	0.0108703	0.409093	0.505427	0.615803	0.790798	-0.0541963	0.372793	-1.53864	0.127657	0.396409
CHST12	-0.0187195	0.0127798	-1.46478	0.142981	0.306421	-0.0147988	0.260178	-0.976182	0.334356	0.573181	-0.0283485	0.265203	-1.19323	0.236091	0.523559
CHST15	0.0562724	0.0185796	3.02873	0.00245588	0.0185007	0.0635365	0.494748	3.01093	0.00431898	0.0423326	0.0312195	0.461804	0.796649	0.427905	0.692283
CHST2	-0.00293936	0.00585241	-0.502247	0.615494	0.768127	-0.00552898	0.0568563	-0.73643	0.465477	0.684881	0.00107106	0.0540225	0.114637	0.909003	0.964647
CHST3	0.00174497	0.0015634	1.11614	0.264361	0.456743	0.00136494	0.00574086	0.83034	0.410867	0.642472	0.00534528	0.00369373	1.05645	0.293748	0.581061
CHST8	-0.00237066	0.00459812	-0.515572	0.606154	0.762459	0.00501174	0.0537247	0.853313	0.398146	0.631915	-0.01406	0.0416011	-1.90243	0.060493	0.276141
CHST9	-0.0378738	0.0262379	-1.44348	0.148886	0.315141	-0.0243092	0.165183	-0.836166	0.408157	0.640068	-0.0974408	0.36102	-1.59942	0.114262	0.375276
CHSY1	-0.0690249	0.0167075	-4.13136	3.60616e-05	0.000938603	-0.0762429	0.506689	-3.9054	0.000322519	0.00968442	-0.0492683	0.502419	-1.52541	0.130859	0.401145
CHSY3	-0.0776312	0.0415439	-1.86865	0.0616709	0.171846	-0.0618682	2.83383	-1.18463	0.242578	0.47443	-0.104792	2.59751	-1.52859	0.13007	0.399989
CHTF18	-0.00579609	0.00510147	-1.13616	0.25589	0.447515	-0.00552415	0.0750847	-1.03528	0.306242	0.544953	-0.0086885	0.10393	-0.499274	0.618929	0.821354
CHTF8	0.0118877	0.00658338	1.80572	0.0709628	0.189038	0.00815898	0.126151	1.10718	0.274283	0.51136	0.026628	0.122528	1.81739	0.0726728	0.300575
CHTOP	-0.0219635	0.0090878	-2.41682	0.0156568	0.066764	-0.0235076	0.212196	-2.27647	0.0277799	0.130302	-0.0166603	0.186595	-0.870553	0.386444	0.661612
CHUK	-0.0267087	0.0112232	-2.37978	0.0173231	0.0716481	-0.0355053	0.260959	-2.67813	0.0103959	0.0713341	-0.00445996	0.235118	-0.211532	0.832978	0.930757
CHURC1-FNTB	-0.0724039	0.0155767	-4.64822	3.34812e-06	0.000169697	-0.0604144	0.221823	-3.19509	0.00262967	0.0313283	-0.0977226	0.284541	-3.55647	0.000616644	0.0315508
CIAO1	-0.059643	0.0171381	-3.48014	0.000501155	0.00592676	-0.0650843	0.427609	-3.18879	0.00264398	0.0314296	-0.0466355	0.395123	-1.47783	0.143141	0.416766
CIAPIN1	-0.0279597	0.0111413	-2.50956	0.0120882	0.0560153	-0.0302295	0.26425	-2.37277	0.0221288	0.114314	-0.0205809	0.246422	-0.895969	0.372794	0.650411
CIC	0.000962413	0.00721815	0.133332	0.89393	0.94487	0.000334795	0.120104	0.0355477	0.971805	0.986643	0.00185584	0.110159	0.165155	0.869213	0.947102
CINP	-0.0204831	0.00942043	-2.17433	0.0296806	0.103779	-0.0283526	0.19443	-2.62214	0.0119855	0.0781019	0.00430719	0.176242	0.224435	0.822956	0.926597
CIR1	-0.0171208	0.0153391	-1.11616	0.264355	0.456743	-0.0134138	0.435837	-0.787294	0.435365	0.662507	-0.0329786	0.519279	-0.93585	0.351995	0.633935
CIRBP	-0.16562	0.0300778	-5.5064	3.66245e-08	7.10295e-06	-0.202124	0.78277	-5.52928	1.69034e-06	0.000648263	-0.0891075	0.652265	-1.68371	0.0961879	0.343813
CISD1	0.0105296	0.0203917	0.516367	0.605598	0.762009	0.0138573	0.489987	0.583709	0.562421	0.755668	0.00116543	0.408802	0.0292643	0.976726	0.990728
CISD2	-0.0299277	0.0101344	-2.95309	0.00314608	0.0219065	-0.0336655	0.197838	-3.01691	0.00424934	0.0420423	-0.0123315	0.213473	-0.509319	0.611846	0.818419
CISD3	-0.0011397	0.00513518	-0.221941	0.82436	0.906301	-0.00586493	0.0635882	-0.983727	0.330673	0.570344	0.0124415	0.0642219	1.23091	0.221743	0.509657
CIT	0.0135426	0.0376619	0.359585	0.719158	0.838775	0.113827	2.17819	2.47579	0.0172487	0.0976454	-0.191014	2.1939	-2.909	0.00462355	0.0796628
CITED2	0.00609306	0.011962	0.509369	0.610494	0.765587	0.00126505	0.129407	0.0690514	0.945293	0.975857	0.00968087	0.1032	0.612982	0.541527	0.77096
CITED4	0.0149443	0.00605006	2.47011	0.0135071	0.0602192	0.00689692	0.0634876	0.852784	0.39854	0.632367	0.0251704	0.0452455	2.76088	0.00705806	0.0983871
CIZ1	-0.0168409	0.0140061	-1.2024	0.229211	0.417917	-0.00493595	0.398088	-0.310075	0.75798	0.879175	-0.0576478	0.350864	-1.95603	0.0537386	0.261475
CKAP2	0.0237392	0.00891465	2.66294	0.00774608	0.0413458	0.0324478	0.152705	2.97092	0.00481371	0.0450655	0.00635681	0.152232	0.411968	0.681398	0.854643
CKAP4	0.00356109	0.00717042	0.496636	0.619446	0.770209	0.00646739	0.124942	0.785803	0.43623	0.663438	-0.00559333	0.115956	-0.382922	0.702731	0.864923
CKAP5	-0.00500875	0.0218084	-0.229671	0.818348	0.902972	0.00257368	0.886972	0.0917412	0.927324	0.968248	-0.0165894	0.861184	-0.478496	0.633523	0.828485
CKB	0.0506644	0.0545897	0.928095	0.353358	0.54725	0.00678554	1.49224	0.0856137	0.932195	0.970403	0.0902679	0.903758	1.19882	0.234484	0.521697
CKMT1A	-0.00996056	0.00698085	-1.42684	0.153626	0.321863	-0.0104452	0.157065	-1.38062	0.174427	0.39152	-0.0071839	0.160739	-0.396709	0.692574	0.860487
CKMT1B	-0.00231037	0.0160532	-0.143919	0.885564	0.940586	-0.000284634	0.441839	-0.0129424	0.989733	0.995678	-0.00462078	0.32422	-0.19674	0.8445	0.935804
CKMT2	-0.0256839	0.00863562	-2.97418	0.00293772	0.020917	-0.0359487	0.137704	-3.40003	0.00145055	0.0221435	-0.00511495	0.13734	-0.341751	0.73338	0.881786
CKMT2-AS1	-0.00308506	0.0238938	-0.129115	0.897266	0.946325	-0.0141394	0.51136	-0.490517	0.626227	0.79743	0.021189	0.547933	0.496054	0.621157	0.822893
CLASP1	0.0489352	0.0298148	1.64131	0.100734	0.240661	0.106071	2.15485	2.89712	0.00586784	0.0507551	-0.0635399	2.14071	-1.23692	0.219515	0.508647
CLASP2	-0.0429854	0.0304009	-1.41395	0.157376	0.327328	0.019443	2.94828	0.520765	0.605163	0.783999	-0.165818	2.77872	-3.16625	0.00214291	0.0541518
CLASRP	0.00266371	0.0188542	0.141279	0.887649	0.941762	0.029703	0.58995	1.23174	0.224645	0.454083	-0.0398599	0.486272	-1.31806	0.191015	0.474663
CLCN2	-0.00815078	0.00558993	-1.45812	0.144808	0.308347	-0.00164414	0.077463	-0.252213	0.802061	0.90591	-0.0262261	0.0766753	-2.41378	0.0179301	0.156292
CLCN3	-0.00762978	0.024612	-0.310003	0.756559	0.866216	-0.00546915	0.927648	-0.178072	0.859491	0.933485	-0.0115072	0.914345	-0.279682	0.780399	0.906648
CLCN4	-0.00451322	0.0185837	-0.242859	0.808114	0.897767	-0.0164338	0.557858	-0.742554	0.46173	0.681973	0.023987	0.524828	0.700956	0.48524	0.734936
CLCN5	-0.027695	0.00715097	-3.8729	0.000107546	0.0020241	-0.0335998	0.154928	-4.03763	0.000214693	0.00768108	-0.0110255	0.136591	-0.788546	0.432566	0.696202
CLCN6	-0.0127144	0.0105713	-1.20272	0.229083	0.417817	-0.00638804	0.213764	-0.500178	0.619463	0.793099	-0.0264799	0.211224	-1.40557	0.163487	0.443169
CLCN7	-0.00280742	0.0146369	-0.191804	0.847895	0.919414	0.0109159	0.487223	0.600781	0.551094	0.747215	-0.0281762	0.365233	-1.14056	0.257249	0.545321
CLDN12	-0.0144194	0.0180989	-0.796697	0.425627	0.614597	-0.0434354	0.606381	-1.92155	0.0612091	0.214758	0.0374105	0.58311	1.23831	0.219001	0.508494
CLDN16	-0.0157531	0.0139483	-1.12939	0.258732	0.450627	-0.00914671	0.245445	-0.553922	0.58246	0.768632	-0.0322079	0.243808	-1.2359	0.219893	0.508829
CLDND1	-0.0139664	0.0109307	-1.27772	0.201347	0.384653	-0.0162397	0.277866	-1.30652	0.198222	0.421695	-0.00621024	0.212993	-0.270492	0.787436	0.910508
CLEC11A	0.00504817	0.00727627	0.693786	0.487817	0.668946	0.00724171	0.10766	0.658772	0.513579	0.718862	0.0033377	0.0726035	0.343839	0.731815	0.881042
CLEC16A	-0.0263448	0.0312987	-0.841723	0.399943	0.592228	0.0134713	1.28566	0.315969	0.753533	0.877445	-0.0728824	1.18087	-1.58119	0.117539	0.380045
CLEC2D	-0.00114044	0.00603392	-0.189005	0.850089	0.920645	-0.00207441	0.111216	-0.321919	0.749051	0.874789	0.00550729	0.120292	0.320346	0.749493	0.890423
CLEC2L	0.0119615	0.0193349	0.618647	0.536149	0.708166	0.00148914	0.512463	0.0590902	0.95315	0.979076	0.0269463	0.401309	0.893869	0.37391	0.651229
CLGN	0.0136819	0.00565183	2.42079	0.015487	0.0663581	0.015932	0.0932659	2.61912	0.0120773	0.0783636	-0.000525343	0.102758	-0.03437	0.972663	0.989138
CLHC1	-0.00292786	0.0153317	-0.190967	0.848551	0.919874	-0.0214757	0.288752	-1.12519	0.266659	0.502284	0.0308112	0.305839	1.19693	0.234655	0.521777
CLIC2	-0.0111609	0.00614955	-1.81491	0.0695382	0.186446	-0.0148128	0.105527	-2.20712	0.0326131	0.144056	0.00795192	0.127858	0.517917	0.605858	0.815052
CLIC4	-0.000719854	0.00286705	-0.251078	0.801754	0.894398	-0.000599992	0.0347894	-0.194264	0.846871	0.928417	-0.00146678	0.035569	-0.190245	0.84957	0.937423
CLIC5	0.0469164	0.0108031	4.34288	1.40624e-05	0.000469668	0.0505919	0.200408	3.96028	0.000272561	0.0087981	0.0376897	0.199279	1.86209	0.0660375	0.287778
CLINT1	-0.0426369	0.0126954	-3.35847	0.000783762	0.0082263	-0.0443767	0.442484	-3.15029	0.00294373	0.0336476	-0.0351111	0.490125	-1.19841	0.234082	0.521405
CLIP1	0.00461334	0.0257444	0.179198	0.857782	0.925135	0.0663502	1.57938	2.13377	0.0385212	0.159717	-0.129924	1.59421	-2.83039	0.0057979	0.0889941
CLIP2	-0.0179623	0.0332894	-0.53958	0.589487	0.750232	0.0182027	1.18151	0.434622	0.665979	0.823013	-0.0800121	1.09377	-1.4585	0.14838	0.423483
CLIP3	0.0518416	0.0264948	1.95667	0.0503866	0.149491	0.0109229	0.548855	0.303454	0.763028	0.882814	0.100224	0.445524	2.56061	0.0122546	0.130437
CLIP4	-0.0429879	0.022447	-1.91508	0.0554823	0.159174	-0.0170047	0.856719	-0.637295	0.527262	0.729881	-0.105903	0.863268	-2.55064	0.0125401	0.1315
CLK1	0.0121199	0.0205348	0.590213	0.555048	0.722634	0.0134246	0.495131	0.512252	0.611058	0.788443	0.0100448	0.433709	0.303923	0.761927	0.897303
CLK2	-0.0185862	0.00749746	-2.479	0.013175	0.059357	-0.0163783	0.1664	-1.82667	0.0745949	0.239983	-0.023719	0.142448	-1.73503	0.0863513	0.32653
CLK3	-0.000434461	0.00603281	-0.0720164	0.942589	0.971769	0.00122144	0.116876	0.181124	0.857109	0.932853	-0.00706985	0.107263	-0.523718	0.601834	0.811895
CLK4	-0.138505	0.0182827	-7.57575	3.57059e-14	8.25236e-11	-0.152924	0.538658	-7.30017	4.36299e-09	1.68062e-05	-0.0924124	0.490064	-2.46736	0.0156128	0.145618
CLMN	-0.0123848	0.0178655	-0.693223	0.488169	0.669086	-0.027121	0.445831	-1.33077	0.190178	0.41147	0.0365251	0.459909	0.983744	0.328027	0.612883
CLMP	0.00399907	0.0151054	0.264745	0.791206	0.888636	-0.00846214	0.181493	-0.427394	0.671305	0.826332	0.0213529	0.191163	0.913877	0.363361	0.642411
CLNS1A	-0.0312414	0.0224789	-1.38981	0.164586	0.337765	-0.0148714	0.72583	-0.55154	0.584077	0.769712	-0.0685478	0.74385	-1.68404	0.095835	0.343041
CLOCK	0.0426355	0.0233192	1.82834	0.0674981	0.1826	0.0562496	1.06696	2.01703	0.0498708	0.188829	0.0109865	1.00635	0.258386	0.796732	0.915624
CLPB	0.014984	0.0088683	1.68961	0.0911016	0.224951	0.0236289	0.259912	2.4302	0.0192735	0.105059	-0.027803	0.279397	-1.28533	0.202161	0.488696
CLPP	0.00485237	0.00624965	0.776422	0.4375	0.62517	0.00463363	0.0983352	0.648472	0.520078	0.724885	0.00556437	0.0849904	0.431628	0.667102	0.846774
CLPTM1	0.0537479	0.0152872	3.51588	0.000438306	0.00536535	0.0496633	0.464759	2.50834	0.0159231	0.0928862	0.0597773	0.370068	2.48495	0.0149124	0.142703
CLPTM1L	0.0020023	0.00888807	0.22528	0.821762	0.905097	0.00725372	0.186624	0.721533	0.47443	0.690927	-0.0167952	0.182644	-0.883018	0.379712	0.655849
CLPX	-0.0158297	0.0107742	-1.46922	0.141772	0.304795	-0.0162397	0.289695	-1.33593	0.188498	0.409221	-0.0143277	0.300952	-0.615797	0.53967	0.769739
CLSTN1	-0.00915262	0.0329074	-0.278132	0.780911	0.881789	-0.0104708	1.73469	-0.25707	0.798333	0.903136	-0.00667501	1.6281	-0.119534	0.905133	0.962522
CLSTN2	-0.0257791	0.0561123	-0.459419	0.645933	0.787852	-0.0152952	2.36066	-0.201445	0.841329	0.92559	-0.0383953	2.3394	-0.460971	0.64609	0.834844
CLSTN3	-0.0579329	0.0317525	-1.82451	0.0680745	0.183553	-0.0193415	1.04511	-0.443939	0.659287	0.818249	-0.101653	0.962055	-2.19208	0.0311009	0.201572
CLTA	-0.0162542	0.021893	-0.742437	0.457823	0.642921	-0.0433189	0.614039	-1.77106	0.0835351	0.254974	0.0928003	0.633066	1.89011	0.0623088	0.279302
CLTB	0.0345986	0.0183031	1.89032	0.0587157	0.166059	0.0234802	0.429631	1.06487	0.292792	0.532248	0.0592341	0.357618	1.80471	0.0746536	0.304183
CLTC	-0.0159187	0.0305598	-0.520904	0.602434	0.759848	-0.0325281	1.28223	-0.819961	0.416695	0.646797	0.00832445	1.14862	0.173689	0.862522	0.94395
CLTCL1	0.000375085	0.00874252	0.0429035	0.965778	0.984883	-0.00167919	0.0625275	-0.173013	0.863486	0.935064	0.00921265	0.097771	0.457643	0.648522	0.836375
CLU	0.242406	0.052815	4.58972	4.43845e-06	0.000212824	0.280975	1.05333	3.82813	0.0004458	0.0116818	0.200991	1.05693	2.64264	0.0100313	0.11764
CLUAP1	0.00774631	0.0164245	0.471631	0.63719	0.782422	0.00497529	0.495998	0.25118	0.802854	0.906458	0.0138446	0.432039	0.471154	0.638735	0.830419
CLUH	0.0122291	0.00857428	1.42625	0.153796	0.322028	0.0270507	0.209415	2.62495	0.0119007	0.077872	-0.0211152	0.144582	-1.36608	0.175508	0.456651
CLUL1	-0.00804069	0.00437284	-1.83878	0.0659472	0.179907	-0.0132569	0.0686128	-2.73859	0.00889876	0.0649657	0.0150938	0.0637538	1.48058	0.142407	0.415988
CLVS1	0.0157578	0.0254427	0.619344	0.53569	0.708045	0.0184246	1.08304	0.574587	0.568521	0.759518	0.0112254	0.972063	0.268531	0.78894	0.911225
CLVS2	0.00748921	0.0257346	0.291017	0.771038	0.875429	0.0444311	1.34434	1.366	0.178938	0.396816	-0.0543397	1.17912	-1.29135	0.200074	0.486338
CLYBL	4.00078e-05	0.0155946	0.00256548	0.997953	0.999226	-0.000374505	0.423406	-0.0195003	0.984531	0.992891	0.000842344	0.421928	0.0315257	0.974924	0.990089
CMAS	0.0112335	0.0208013	0.540041	0.589169	0.749993	0.00899665	0.431677	0.309014	0.758805	0.87969	0.0135662	0.35161	0.456304	0.649332	0.836718
CMBL	0.00239114	0.00610281	0.39181	0.695199	0.821528	-0.00322595	0.100475	-0.480997	0.632922	0.801581	0.0294313	0.105469	2.00007	0.048678	0.249899
CMC1	-0.0467603	0.0165792	-2.82042	0.00479603	0.0297493	-0.0496019	0.535932	-2.65147	0.011127	0.0742005	-0.0363594	0.561181	-1.01589	0.312559	0.599409
CMC2	-0.109161	0.0268199	-4.07015	4.69824e-05	0.00113452	-0.115019	0.814167	-3.59909	0.000810819	0.0159622	-0.0952075	0.78903	-1.93036	0.0569108	0.268817
CMIP	-0.0596479	0.0326153	-1.82883	0.0674249	0.182579	-0.0216058	1.73246	-0.523581	0.603219	0.783243	-0.12297	1.66962	-2.30977	0.0233197	0.176363
CMPK1	-0.0309281	0.0137619	-2.24737	0.0246166	0.0914988	-0.0388934	0.334986	-2.39385	0.0210392	0.111069	-0.0107009	0.320457	-0.41331	0.680418	0.854519
CMSS1	-0.0751827	0.0303458	-2.47753	0.0132295	0.0594865	-0.0980132	1.58437	-2.74236	0.00881249	0.0646996	-0.0162118	1.58316	-0.282233	0.778449	0.905364
CMTM4	-0.0234017	0.0205265	-1.14008	0.254254	0.4457	-0.0444483	0.970421	-1.83617	0.0731523	0.236974	0.0304563	0.875225	0.786501	0.433756	0.696856
CMTM6	-0.0158444	0.00723032	-2.19138	0.0284245	0.100605	-0.0150374	0.165011	-1.82236	0.0752577	0.240957	-0.0185124	0.135306	-1.23382	0.220663	0.509384
CMTM8	0.0034988	0.00271039	1.29088	0.196744	0.378774	0.00375383	0.0242306	1.29147	0.20334	0.427621	0.00179913	0.0349142	0.239763	0.81109	0.921678
CMTR1	-0.0120586	0.0108467	-1.11173	0.266255	0.458397	-0.00628839	0.255764	-0.496278	0.622189	0.795262	-0.0278808	0.251449	-1.32878	0.18747	0.470037
CMTR2	-0.0202105	0.00628766	-3.21431	0.00130759	0.0118236	-0.0225966	0.104943	-3.21433	0.00246125	0.030034	-0.0106678	0.0829296	-0.758804	0.450075	0.709462
CMYA5	-0.0576515	0.0198502	-2.90433	0.00368042	0.024415	-0.0498184	0.514072	-2.14844	0.0372699	0.156615	-0.0791359	0.613939	-2.06069	0.0423826	0.236035
CNBP	-0.0194964	0.01432	-1.36148	0.173362	0.349689	-0.00787689	0.317423	-0.488013	0.627984	0.798348	-0.0624568	0.379925	-2.0124	0.0473363	0.247389
CNDP1	0.00409855	0.00407798	1.00505	0.314875	0.508837	0.00196742	0.0369121	0.399729	0.691306	0.838606	0.00876477	0.0296206	1.20346	0.232132	0.518672
CNDP2	-0.00573525	0.00809321	-0.70865	0.478542	0.660618	-0.00887639	0.148474	-0.97515	0.334861	0.573908	0.00611839	0.150544	0.346011	0.730187	0.879471
CNEP1R1	-0.0162815	0.00937886	-1.73598	0.0825675	0.20998	-0.00941837	0.163407	-0.857669	0.395762	0.62947	-0.0347846	0.165669	-1.92917	0.0570388	0.268817
CNGB1	0.0759203	0.0241309	3.14618	0.00165417	0.0139428	0.0949673	0.620787	3.39012	0.00149258	0.0225079	0.0211287	0.589979	0.444704	0.657716	0.842075
CNGB3	0.00603845	0.00572805	1.05419	0.291797	0.48616	0.00505985	0.0952378	0.827336	0.412549	0.643636	0.0130294	0.138012	0.797081	0.42762	0.692283
CNIH1	0.0055666	0.0131266	0.424069	0.671515	0.805527	0.00790137	0.319546	0.48735	0.62845	0.798458	0.00112378	0.278128	0.0502474	0.960043	0.984873
CNIH2	0.0100155	0.016223	0.617362	0.536996	0.708959	-0.00520822	0.245212	-0.231736	0.817868	0.914186	0.0265768	0.171988	1.13376	0.26017	0.548035
CNIH3	-0.0131482	0.028367	-0.463505	0.643002	0.785718	-0.0481439	0.93065	-1.34225	0.186459	0.406014	0.0452955	0.908284	0.977201	0.331236	0.615181
CNIH4	0.00519165	0.0105273	0.49316	0.6219	0.772015	0.00723472	0.210068	0.577253	0.566735	0.758096	0.000296278	0.190721	0.0152719	0.987851	0.994044
CNKSR1	-0.00512531	0.00403663	-1.2697	0.204192	0.387817	-0.00718351	0.0540104	-1.5026	0.140146	0.342875	-1.36949e-05	0.0400971	-0.00181773	0.998554	0.999412
CNKSR2	0.0410889	0.033985	1.20903	0.226651	0.415413	0.0758483	3.3067	1.87233	0.0678723	0.227937	-0.0415016	3.15937	-0.664617	0.50809	0.748563
CNKSR3	0.0073157	0.0129022	0.567013	0.570705	0.734235	0.0108143	0.156982	0.620317	0.538441	0.738488	0.0030789	0.142856	0.160486	0.872879	0.948739
CNN3	0.0163576	0.00985422	1.65996	0.0969222	0.234277	0.0221629	0.145429	2.00454	0.0512428	0.192427	-0.00606807	0.143847	-0.279239	0.780776	0.906648
CNNM1	-0.000466474	0.0196596	-0.0237276	0.98107	0.992272	0.00837902	0.834809	0.342855	0.733354	0.864758	-0.0166876	0.751062	-0.504234	0.615398	0.819775
CNNM2	-0.0190694	0.0284353	-0.670626	0.502459	0.682107	-0.0124338	1.36133	-0.362383	0.718815	0.85706	-0.0336222	1.28306	-0.661702	0.509948	0.749751
CNNM3	-0.00621379	0.00354805	-1.75133	0.0798899	0.205248	-0.00272008	0.0521306	-0.699826	0.487751	0.701574	-0.0236772	0.0677622	-2.7247	0.00780874	0.10408
CNNM4	-0.0312122	0.00775135	-4.02668	5.65708e-05	0.00129452	-0.0317495	0.183176	-3.44446	0.00127558	0.0205712	-0.0299146	0.16741	-2.0884	0.039747	0.229085
CNOT1	-0.00447278	0.014471	-0.309087	0.757255	0.866334	-0.00880487	0.459659	-0.533797	0.596191	0.779649	0.0100028	0.550387	0.331746	0.740896	0.886218
CNOT10	-0.00719548	0.0172184	-0.417895	0.676024	0.808877	-0.0112873	0.600475	-0.546925	0.587217	0.771824	0.00217606	0.581174	0.0696725	0.944618	0.979018
CNOT11	0.00981601	0.0109281	0.898239	0.369058	0.563908	0.00941116	0.210222	0.72073	0.474919	0.691143	0.0107625	0.218585	0.539064	0.591248	0.806096
CNOT2	0.0276566	0.0297043	0.931062	0.351821	0.545651	0.0608832	1.00339	1.42607	0.160982	0.37415	-0.00352089	0.964658	-0.0851371	0.932352	0.974599
CNOT3	0.0181416	0.00590212	3.07374	0.00211391	0.0166901	0.023112	0.138436	3.40361	0.00143563	0.0220747	0.00278509	0.096835	0.233341	0.816057	0.92391
CNOT4	-0.0481067	0.019839	-2.42485	0.0153148	0.066012	-0.0234064	1.02233	-0.999278	0.32317	0.562175	-0.110801	0.981015	-2.96915	0.00387762	0.0716956
CNOT6	-0.0462116	0.0132697	-3.4825	0.000496752	0.00588766	-0.0567708	0.410077	-3.72651	0.000554626	0.0132423	-0.0130097	0.414288	-0.481591	0.631331	0.827534
CNOT6L	0.00683002	0.0228166	0.299344	0.764677	0.871117	0.0107952	0.835438	0.407345	0.685746	0.835711	-0.00452922	0.914517	-0.100975	0.919808	0.969526
CNOT7	-0.0287777	0.0171193	-1.68101	0.0927602	0.227592	-0.0285046	0.405018	-1.47315	0.147889	0.355524	-0.0297616	0.464077	-0.810284	0.420034	0.686357
CNOT8	-0.00150264	0.0100058	-0.150176	0.880626	0.938007	0.00230008	0.225776	0.200982	0.841646	0.925763	-0.0138423	0.216376	-0.671458	0.503745	0.74582
CNOT9	-0.028419	0.0124092	-2.29015	0.0220128	0.0844556	-0.0248568	0.338914	-1.85237	0.0707455	0.232739	-0.0494526	0.413883	-1.5166	0.13307	0.403568
CNP	0.00155522	0.00864998	0.179795	0.857314	0.924862	0.00282717	0.141114	0.282583	0.778832	0.892699	-0.00221057	0.153975	-0.128412	0.898125	0.959143
CNPPD1	-0.0107199	0.00335862	-3.19177	0.00141406	0.0125217	-0.0119175	0.0373685	-3.26814	0.00211469	0.0274864	-0.00402278	0.0442845	-0.466495	0.642052	0.832629
CNPY3	-0.0092561	0.00424047	-2.1828	0.0290507	0.102102	-0.00836807	0.0771511	-1.82313	0.0751392	0.240845	-0.0144305	0.0692564	-1.30244	0.196277	0.48218
CNPY4	-0.00476915	0.00666829	-0.715199	0.474486	0.657454	-0.0101453	0.0796005	-1.20785	0.233661	0.464589	0.004395	0.0702043	0.40077	0.689593	0.858785
CNR1	-0.0101311	0.0202233	-0.500961	0.616398	0.768391	0.0101082	0.397236	0.381135	0.704976	0.847468	-0.0382476	0.400797	-1.22356	0.224491	0.511277
CNRIP1	-0.0376173	0.0207922	-1.80921	0.0704188	0.188055	-0.0566179	0.588332	-2.41052	0.0202121	0.108036	0.0311996	0.636775	0.697977	0.487103	0.736678
CNST	0.0387987	0.0223943	1.73253	0.0831799	0.211166	0.0712782	0.833535	2.63322	0.0116543	0.0765209	-0.0316491	0.77551	-0.793895	0.429462	0.693529
CNTFR	0.0073213	0.00483227	1.51508	0.129751	0.285765	0.00409313	0.0718614	0.712205	0.480129	0.694588	0.0151097	0.0701924	1.69262	0.0941824	0.340467
CNTLN	-0.00119066	0.0157846	-0.0754314	0.939871	0.969659	0.00750206	0.295107	0.378009	0.707257	0.849061	-0.0161564	0.286762	-0.620433	0.536629	0.767916
CNTN1	0.0704329	0.0332239	2.11994	0.0340107	0.113921	0.154225	3.50131	3.64863	0.000699984	0.0148151	-0.0650164	3.38916	-1.2098	0.229704	0.515628
CNTN2	0.0156792	0.00857772	1.8279	0.0675644	0.18268	0.0110033	0.237276	1.08809	0.282529	0.5213	0.0276726	0.195991	1.70865	0.0911572	0.335696
CNTN3	-0.00313529	0.0357079	-0.0878039	0.930033	0.965023	-0.00458415	2.71141	-0.104892	0.916942	0.962566	-0.000225756	2.55183	-0.00364523	0.9971	0.998719
CNTN4	0.066348	0.0344736	1.9246	0.0542792	0.15697	0.127127	3.29911	2.98276	0.00466203	0.0442318	-0.0486555	3.04872	-0.829915	0.408906	0.677951
CNTN5	0.109827	0.0633891	1.73259	0.0831689	0.211166	0.1145	3.89987	1.45039	0.154404	0.365233	0.101347	3.54392	0.952937	0.343719	0.62581
CNTN6	0.0499917	0.020409	2.44949	0.0143057	0.0627625	0.0844111	0.234129	2.82914	0.00728165	0.0576743	0.0197253	0.204904	0.705014	0.48284	0.734461
CNTNAP1	-0.0394232	0.0158383	-2.48911	0.0128062	0.0583438	-0.0153798	0.417281	-0.780271	0.439444	0.66555	-0.0832338	0.390589	-3.12826	0.00240708	0.0568838
CNTNAP2	-0.0405362	0.0336658	-1.20408	0.22856	0.417381	-0.00317387	6.2903	-0.0832047	0.934069	0.971053	-0.172179	6.04439	-2.40469	0.0183526	0.157738
CNTNAP3	0.0424471	0.0195021	2.17655	0.0295144	0.103323	0.0687954	0.20982	2.35757	0.0234335	0.118667	0.0211792	0.233714	0.807846	0.42143	0.687569
CNTNAP3B	0.0742239	0.0575061	1.29071	0.196803	0.37879	0.0900687	0.739145	1.06867	0.29188	0.531344	0.0604219	0.801902	0.768128	0.444962	0.706607
CNTNAP4	-0.0392307	0.0307885	-1.2742	0.202593	0.386291	0.0607964	0.681912	1.4476	0.155099	0.366172	-0.155445	0.631582	-3.43382	0.000926651	0.0370767
CNTNAP5	-0.0439345	0.0533142	-0.824068	0.409901	0.601653	-0.118001	3.93436	-1.52406	0.134984	0.335996	0.0228505	3.7146	0.310801	0.756711	0.895133
CNTRL	-0.00243261	0.014561	-0.167063	0.867321	0.930791	-0.016607	0.420631	-0.953472	0.345603	0.584937	0.030469	0.437351	1.1482	0.254098	0.5425
CNTROB	-0.00300464	0.00525743	-0.571504	0.567658	0.732127	-0.000394752	0.0807003	-0.0698228	0.944654	0.975857	-0.0196921	0.0788377	-1.37746	0.172074	0.451946
COA1	-0.0620604	0.0226628	-2.73842	0.00617343	0.0355071	-0.0466718	0.890155	-1.8012	0.0785841	0.246604	-0.112146	1.0164	-2.39902	0.01862	0.158498
COA3	0.00659069	0.0105278	0.626028	0.531296	0.704736	0.0062534	0.103395	0.515123	0.609179	0.786727	0.00761383	0.0964881	0.360102	0.719795	0.874102
COA4	-0.00992646	0.0041592	-2.38663	0.0170036	0.0707068	-0.0143862	0.0459887	-3.06121	0.00376491	0.0389851	0.00619182	0.0505558	0.693043	0.490167	0.738649
COA5	-0.00143001	0.00758482	-0.188535	0.850457	0.920645	0.00362796	0.153142	0.449991	0.654944	0.815558	-0.0403791	0.183353	-1.80484	0.0746331	0.304183
COA6	-0.0216502	0.0114781	-1.88622	0.0592651	0.167163	-0.0256525	0.256697	-1.89691	0.0644711	0.221208	-0.0113382	0.231028	-0.522331	0.602796	0.812913
COA7	-0.0100472	0.00409785	-2.45182	0.0142135	0.0624291	-0.012918	0.0496894	-2.73501	0.00898169	0.0652228	-0.00130815	0.0545724	-0.158742	0.874248	0.949331
COASY	0.00558589	0.00562764	0.992581	0.320914	0.514429	0.000913007	0.107362	0.138801	0.890246	0.947649	0.0183471	0.0784955	1.68785	0.0950977	0.342352
COBL	-0.0108204	0.0336153	-0.32189	0.747536	0.85998	0.0140498	2.11676	0.337313	0.737499	0.866897	-0.057278	2.045	-1.00615	0.317194	0.602283
COBLL1	-0.0743998	0.0353053	-2.10732	0.0350896	0.116793	-0.16269	1.0273	-3.46915	0.00119995	0.0201258	0.0411036	1.00023	0.766303	0.445616	0.706697
COCH	-0.0131667	0.0130959	-1.00541	0.3147	0.508769	-0.0147783	0.118467	-1.02109	0.313153	0.551366	-0.00588671	0.238705	-0.191369	0.848722	0.937418
COG1	-0.0730728	0.0178261	-4.09921	4.14563e-05	0.00103163	-0.093197	0.403794	-4.06057	0.000199956	0.00724355	-0.0424774	0.348073	-1.50097	0.13706	0.40969
COG2	-0.0100338	0.0115899	-0.86574	0.386633	0.579723	-0.00983187	0.360769	-0.716229	0.477666	0.693075	-0.0105352	0.333436	-0.48711	0.627431	0.826322
COG3	-0.026024	0.012878	-2.02082	0.0432986	0.134868	-0.0300858	0.42149	-2.04562	0.0468514	0.181257	-0.0126761	0.407959	-0.475449	0.635684	0.829302
COG4	-0.00254366	0.0105808	-0.240404	0.810017	0.898887	-0.00832652	0.22773	-0.708814	0.48221	0.696465	0.0223163	0.213864	0.916246	0.362124	0.641826
COG5	0.032284	0.0291239	1.10851	0.267642	0.459839	0.0425221	1.64431	1.16294	0.251176	0.483752	0.0145167	1.55238	0.301375	0.763863	0.898168
COG6	-0.0142549	0.0228501	-0.623843	0.532731	0.706072	-0.00433645	1.11028	-0.163695	0.870727	0.93861	-0.0430813	1.06544	-0.953927	0.342819	0.62496
COG7	0.00826564	0.0198969	0.415424	0.677831	0.810145	0.00539051	0.646371	0.226738	0.821686	0.915619	0.0149877	0.578526	0.412294	0.68116	0.854643
COG8	-0.000353286	0.00499437	-0.0707367	0.943607	0.972558	-0.000558391	0.0884399	-0.10684	0.915406	0.961869	0.00180367	0.105532	0.106419	0.915507	0.968296
COIL	0.00814994	0.00837259	0.973408	0.330351	0.524459	0.00637528	0.154848	0.696087	0.490066	0.702543	0.0171765	0.148533	0.831566	0.408038	0.677453
COL10A1	-0.0161848	0.00973792	-1.66204	0.0965051	0.233601	-0.0147099	0.218897	-1.422	0.162135	0.375928	-0.0276655	0.233336	-0.958562	0.340608	0.623114
COL11A1	-0.00932795	0.0336376	-0.277307	0.781544	0.882157	-0.0658406	1.02977	-1.38597	0.17291	0.390111	0.0474986	0.940766	0.9971	0.32154	0.6063
COL11A2	-0.0118747	0.00366125	-3.24335	0.00118131	0.0110269	-0.0130058	0.0627931	-3.16261	0.00284449	0.0328053	-0.00755118	0.0454898	-0.939165	0.350301	0.632692
COL12A1	-0.0957833	0.0340308	-2.8146	0.00488376	0.0301326	-0.0963453	0.460959	-2.06479	0.0455096	0.178066	-0.0951447	0.448883	-1.91283	0.0595734	0.274603
COL14A1	-0.00551694	0.00625084	-0.882591	0.377457	0.570854	-0.0157169	0.0812207	-2.23739	0.0304182	0.137692	0.0332798	0.0738905	2.42917	0.0172889	0.15402
COL16A1	-0.0326846	0.0126364	-2.58654	0.00969444	0.0483304	-0.0510462	0.269556	-2.79048	0.00777567	0.0603564	-0.0159263	0.168352	-0.911315	0.364701	0.644079
COL18A1	0.0116696	0.00978062	1.19314	0.232815	0.422224	0.0226233	0.114041	1.67169	0.102108	0.288498	-0.000307258	0.100091	-0.0217125	0.982728	0.992346
COL19A1	0.0412321	0.0268001	1.5385	0.123925	0.277497	0.0211017	0.801443	0.665597	0.509172	0.714831	0.0916348	1.40711	1.82664	0.0712558	0.297913
COL21A1	0.0880778	0.0244249	3.60607	0.00031087	0.00423634	0.133146	0.34045	4.40575	7.26366e-05	0.00413492	0.00319152	0.313501	0.0769496	0.938869	0.976998
COL23A1	-0.0403427	0.0242345	-1.66468	0.095977	0.232957	-0.0675816	0.430898	-2.06879	0.0447374	0.176049	-0.00700237	0.358001	-0.193751	0.846849	0.936836
COL24A1	-0.0128323	0.0299397	-0.428605	0.668211	0.802853	0.043194	0.348717	1.10239	0.276925	0.514493	-0.0914447	0.29751	-1.97025	0.0526717	0.259111
COL25A1	0.0162434	0.0103766	1.56538	0.117493	0.267801	0.0249313	0.217968	1.76566	0.0844502	0.25675	0.00604241	0.209096	0.394918	0.69389	0.860826
COL26A1	-0.162841	0.0532823	-3.0562	0.00224165	0.0173275	-0.122002	1.62361	-1.20145	0.236746	0.468065	-0.178356	1.41915	-2.84957	0.00550556	0.0865609
COL27A1	-0.00422964	0.00506274	-0.835446	0.403467	0.595309	-0.00596952	0.0347832	-0.879055	0.384336	0.618654	-0.00205258	0.0334574	-0.270209	0.787653	0.910667
COL28A1	-0.0166952	0.0175182	-0.953016	0.340582	0.535114	-0.0231148	0.36417	-1.13629	0.262038	0.49682	0.00173043	0.378949	0.0502107	0.960072	0.984873
COL4A1	-0.0221609	0.0130743	-1.695	0.090075	0.223394	-0.0173815	0.272506	-1.08781	0.282651	0.521428	-0.0318436	0.272103	-1.40015	0.165098	0.444389
COL4A2	-0.0779517	0.0246995	-3.156	0.00159947	0.013641	-0.0750652	0.502381	-2.24777	0.0298208	0.13576	-0.0814372	0.471177	-2.2191	0.0291377	0.196335
COL4A3	-0.00866492	0.00755126	-1.14748	0.251183	0.442307	-0.0060492	0.0873065	-0.742318	0.461872	0.681998	-0.024556	0.1204	-1.22255	0.225122	0.51163
COL4A3BP	0.0360349	0.0192294	1.87395	0.060938	0.170261	0.0156641	0.979266	0.678331	0.501144	0.708839	0.0821119	0.925632	2.3643	0.0203375	0.165858
COL4A5	0.00433113	0.0030755	1.40827	0.159051	0.329863	0.00481427	0.0335457	1.4548	0.152881	0.363001	0.00126889	0.0351086	0.152305	0.879306	0.95065
COL5A1	-0.0259249	0.00988119	-2.62366	0.00869903	0.0449178	-0.0249616	0.153025	-2.11366	0.0402984	0.164554	-0.0281732	0.120305	-1.56149	0.122215	0.388426
COL5A2	0.055032	0.0495878	1.10979	0.26709	0.459027	0.0104924	2.40335	0.162568	0.871621	0.939142	0.119204	2.11826	1.53869	0.127795	0.396455
COL5A3	0.00150533	0.00624768	0.240942	0.8096	0.898866	-0.00230532	0.110367	-0.248887	0.804616	0.907165	0.00468627	0.066845	0.553757	0.581195	0.799844
COL6A1	-0.023273	0.0260133	-0.894659	0.370969	0.565252	0.0327061	0.621548	0.900039	0.373122	0.609169	-0.0821126	0.448888	-2.20405	0.0302175	0.199198
COL6A6	-0.0014662	0.00552784	-0.265239	0.790826	0.888295	0.000345633	0.0451587	0.0591524	0.953101	0.979076	-0.0169107	0.0915255	-0.991267	0.324535	0.609908
COL7A1	0.0110802	0.00604551	1.83279	0.066834	0.181427	0.0152596	0.0748324	1.64482	0.107406	0.297862	0.0079956	0.041694	1.0032	0.318603	0.603966
COL9A2	-9.91716e-05	0.00155011	-0.063977	0.948989	0.975603	-0.0004488	0.00806566	-0.262697	0.79402	0.901789	0.00152931	0.00614078	0.414773	0.67935	0.853863
COL9A3	-0.0027713	0.00246647	-1.12359	0.261187	0.453127	-0.00381788	0.0235123	-1.32002	0.193712	0.416185	1.891e-05	0.0155009	0.0040042	0.996814	0.998686
COLEC12	-0.000686501	0.00237694	-0.288817	0.772722	0.876824	-0.00141213	0.0168606	-0.528007	0.60017	0.781736	0.00204152	0.0227696	0.393688	0.694795	0.861394
COLGALT1	-0.0137992	0.0086891	-1.58811	0.112262	0.259097	-0.0118029	0.19869	-1.20924	0.233084	0.463911	-0.0214235	0.17343	-1.12314	0.264535	0.552297
COLGALT2	-0.0324998	0.0221994	-1.464	0.143195	0.306421	-0.0570154	0.748545	-2.01804	0.0497613	0.188641	0.00705894	0.591876	0.196688	0.84454	0.935804
COLQ	0.0321707	0.0261473	1.23036	0.218561	0.406125	0.0317724	0.675944	0.906125	0.369869	0.605755	0.0326695	0.616593	0.83248	0.407465	0.677311
COMMD1	-0.090961	0.0231067	-3.93657	8.26557e-05	0.00169356	-0.0955774	1.36332	-3.40363	0.00143557	0.0220747	-0.0812808	1.236	-1.99889	0.0488079	0.249947
COMMD10	0.000505654	0.0232678	0.021732	0.982662	0.992902	0.0160914	0.943019	0.575904	0.567639	0.759005	-0.0347528	0.953118	-0.826948	0.410577	0.679162
COMMD2	-0.0143166	0.0121564	-1.1777	0.238915	0.429433	-0.0187109	0.189973	-1.27965	0.20743	0.432215	-0.00448075	0.189571	-0.204827	0.838196	0.932709
COMMD4	-0.0174798	0.00662954	-2.63665	0.00837292	0.043861	-0.0176571	0.1635	-2.49647	0.0163956	0.0946866	-0.0161965	0.126312	-0.851324	0.397064	0.668776
COMMD5	-0.00651848	0.00425515	-1.53191	0.125546	0.279669	-0.00781796	0.0645139	-1.73822	0.0892245	0.266222	0.00456542	0.0802115	0.347561	0.729027	0.87894
COMMD6	-0.00695772	0.0115142	-0.604273	0.545662	0.71574	-0.017268	0.180354	-1.2359	0.223109	0.452245	0.0148634	0.159502	0.731232	0.466644	0.72257
COMMD8	-0.00298201	0.00677594	-0.440088	0.659874	0.798471	-0.008086	0.0702471	-0.924773	0.360295	0.597699	0.00469125	0.0665911	0.437578	0.6628	0.845033
COMMD9	-0.00499439	0.00832381	-0.600012	0.548498	0.717433	-0.00764853	0.137908	-0.764042	0.448954	0.672563	0.000951791	0.129923	0.063522	0.9495	0.980906
COMT	-0.0421049	0.0148362	-2.83797	0.00454009	0.0285137	-0.0436612	0.336087	-2.37286	0.0221243	0.114314	-0.0392128	0.309795	-1.56335	0.121676	0.387673
COPA	-0.00388681	0.0225018	-0.172733	0.862861	0.928247	0.0181193	0.890481	0.659288	0.513176	0.718471	-0.0486376	0.808688	-1.24102	0.218006	0.507621
COPB1	-0.00730399	0.0133368	-0.547655	0.583929	0.745046	-0.00724785	0.386099	-0.469071	0.641354	0.806825	-0.00746804	0.354167	-0.282755	0.77805	0.905243
COPB2	-0.0344807	0.0132781	-2.59682	0.00940914	0.0474084	-0.0385795	0.368986	-2.48327	0.0169357	0.0965511	-0.0233723	0.355937	-0.913842	0.363379	0.642411
COPE	0.0268911	0.00920222	2.92224	0.0034752	0.0233893	0.0246172	0.139234	2.31901	0.025141	0.123367	0.0337667	0.119757	1.82929	0.0709864	0.297535
COPG1	-0.0023147	0.00969122	-0.238845	0.811226	0.899408	-0.00245503	0.223043	-0.215958	0.830027	0.919899	-0.00194147	0.19647	-0.104722	0.916843	0.968748
COPG2	-0.065977	0.0172327	-3.8286	0.000128876	0.00229829	-0.0607882	0.581837	-3.18559	0.00266772	0.0315539	-0.0889186	0.626258	-2.21608	0.0293515	0.196512
COPRS	0.0192042	0.0204112	0.940866	0.346774	0.540798	0.0186793	0.268128	0.743345	0.461441	0.681853	0.0202223	0.219017	0.577883	0.565094	0.788104
COPS2	0.00235351	0.0193832	0.12142	0.903358	0.949837	0.0197513	0.452227	0.82448	0.414151	0.644872	-0.0306281	0.483534	-0.928572	0.355734	0.636566
COPS3	-0.0273912	0.00892155	-3.07023	0.00213897	0.0168149	-0.0245693	0.185876	-2.47466	0.0172966	0.0976454	-0.039226	0.204102	-1.92924	0.0570303	0.268817
COPS4	-0.0387417	0.0151635	-2.55493	0.010621	0.0515267	-0.0270695	0.415734	-1.5594	0.126126	0.323866	-0.0763307	0.365388	-2.45032	0.0163187	0.149192
COPS5	-0.00335111	0.00458448	-0.730968	0.464799	0.649089	-0.00304134	0.0642849	-0.621495	0.537508	0.738227	-0.00557334	0.0975472	-0.425218	0.67175	0.849315
COPS6	-0.0077046	0.015839	-0.486433	0.62666	0.775341	-0.00440906	0.326251	-0.231569	0.817955	0.914186	-0.0151098	0.305536	-0.529405	0.597902	0.810169
COPS7A	-0.0079282	0.0105901	-0.748641	0.454074	0.63999	-0.026467	0.195245	-2.14543	0.0375236	0.157208	0.0440014	0.174322	2.13113	0.0359597	0.218137
COPS7B	0.00712089	0.0108515	0.656212	0.511687	0.689088	0.0104023	0.237924	0.866786	0.390801	0.623942	-0.00758925	0.258756	-0.298677	0.765914	0.899213
COPS8	-0.0269129	0.0145547	-1.84908	0.0644457	0.177149	-0.0483731	0.262588	-2.60424	0.0125405	0.0795783	0.00722208	0.216367	0.308289	0.758615	0.896216
COPS9	-0.00249023	0.0166573	-0.149498	0.88116	0.938064	-0.00486748	0.212748	-0.234328	0.815874	0.91317	0.00179249	0.195372	0.0642916	0.9489	0.980462
COPZ1	-0.000442256	0.0104095	-0.0424857	0.966111	0.984948	-0.010992	0.231424	-0.876289	0.385672	0.619732	0.0228923	0.197998	1.2271	0.223164	0.510754
COQ10B	-0.0186216	0.00873559	-2.1317	0.0330318	0.111515	-0.0257152	0.180126	-2.47395	0.0173266	0.0977192	-0.00156327	0.153424	-0.0969835	0.922967	0.970678
COQ3	-0.0148096	0.00627322	-2.36076	0.0182373	0.0744495	-0.0227769	0.126907	-3.15932	0.00287069	0.0330415	0.01003	0.11889	0.787921	0.43293	0.696497
COQ4	-0.0513105	0.0206145	-2.48904	0.0128088	0.0583438	-0.0461284	0.477451	-1.75318	0.0865945	0.260686	-0.0595482	0.501565	-1.79503	0.0761945	0.305943
COQ5	-0.0237111	0.00627479	-3.77879	0.000157591	0.00262728	-0.0222516	0.121912	-3.22814	0.00236752	0.0291674	-0.0307704	0.110442	-2.02979	0.0454976	0.243825
COQ6	-0.0125796	0.00830729	-1.51428	0.129955	0.285995	-0.0166567	0.173656	-1.70834	0.0946783	0.276358	-0.00178065	0.166445	-0.112215	0.910917	0.965668
COQ7	-0.0214262	0.00687033	-3.11866	0.00181675	0.014932	-0.0211816	0.117103	-2.68056	0.0103314	0.070981	-0.0221841	0.114712	-1.59517	0.114378	0.37539
COQ8A	-0.0314473	0.0122291	-2.57153	0.0101251	0.0498322	-0.0316297	0.452637	-2.20321	0.0329065	0.144588	-0.0309651	0.402156	-1.32635	0.188267	0.470573
COQ8B	-0.025772	0.00995442	-2.589	0.0096254	0.0481314	-0.036528	0.19163	-2.9063	0.00572582	0.0499613	-0.00766994	0.186113	-0.4704	0.639271	0.830456
COQ9	0.0133046	0.0115511	1.1518	0.249402	0.44035	0.0169236	0.344566	1.13301	0.263398	0.498482	0.00792026	0.244746	0.434722	0.664864	0.845791
CORIN	0.00167146	0.0122021	0.136982	0.891045	0.943546	0.0139686	0.148974	0.748499	0.458465	0.679757	-0.00751139	0.112091	-0.465771	0.642568	0.833204
CORO1A	-0.0185784	0.00817451	-2.27273	0.0230427	0.087129	-0.0280192	0.150651	-2.99764	0.00447783	0.0432578	0.0121266	0.115177	0.719386	0.473883	0.72783
CORO1C	-0.0272367	0.0167045	-1.6305	0.102995	0.243895	-0.0461639	0.41626	-2.21202	0.0322482	0.142946	0.00651073	0.414822	0.233635	0.815828	0.923833
CORO2A	-0.0244524	0.00962733	-2.5399	0.0110885	0.0528627	-0.0251964	0.225957	-2.09212	0.0422801	0.169472	-0.0231355	0.209342	-1.44384	0.152451	0.429478
CORO2B	-0.018152	0.0241977	-0.750154	0.453162	0.639221	-0.0119265	1.09849	-0.421268	0.675628	0.829268	-0.0350292	0.965197	-0.75147	0.454441	0.713328
CORO6	-0.086375	0.0239828	-3.60154	0.000316341	0.00429941	-0.0453386	0.683304	-1.40661	0.166624	0.381818	-0.137271	0.390834	-3.8241	0.000251379	0.0182266
COTL1	0.0061367	0.00578786	1.06027	0.289022	0.483558	0.00651115	0.0771738	1.00411	0.320863	0.559766	0.0046695	0.0705395	0.363786	0.716924	0.872816
COX10	-0.0296643	0.0104355	-2.84263	0.00447427	0.0282077	-0.0342214	0.301622	-3.02411	0.00416682	0.04152	-0.00375812	0.279757	-0.139287	0.889552	0.955177
COX11	-0.0256594	0.0159316	-1.6106	0.107267	0.251029	-0.0164511	0.36643	-0.90848	0.368615	0.604856	-0.0572022	0.398218	-1.70676	0.0915082	0.336118
COX15	-0.0339292	0.0131914	-2.57206	0.0101094	0.0497973	-0.0479322	0.255158	-3.17105	0.00277836	0.0322357	0.0108083	0.251734	0.400045	0.690124	0.859291
COX17	0.00474148	0.00479563	0.988708	0.322806	0.516883	0.00213749	0.0592091	0.39524	0.694592	0.840316	0.0143244	0.0603185	1.38071	0.170979	0.451103
COX18	-0.0169628	0.00969499	-1.74964	0.0801799	0.205765	-0.0135629	0.164887	-1.22106	0.22862	0.458431	-0.0278385	0.185592	-1.40131	0.164755	0.444216
COX19	0.0352641	0.015878	2.22093	0.0263556	0.0955349	0.0619805	0.346935	2.85359	0.0065868	0.0544082	0.00459974	0.311615	0.19767	0.843774	0.935474
COX20	-0.00975614	0.0112678	-0.865845	0.386575	0.579712	-0.0150021	0.181057	-1.17448	0.246574	0.479248	0.00864384	0.22888	0.361329	0.718748	0.873472
COX4I1	0.0159156	0.0275073	0.578597	0.562861	0.728214	0.00235604	0.504725	0.0736582	0.941624	0.974338	0.0544201	0.398363	1.00964	0.316062	0.601923
COX5A	0.000349435	0.014137	0.0247177	0.98028	0.991781	-0.00290289	0.213543	-0.180754	0.857399	0.932853	0.0115439	0.239268	0.387441	0.699445	0.863623
COX5B	0.00349673	0.0247499	0.141282	0.887647	0.941762	0.0104848	0.317711	0.328035	0.744566	0.871703	-0.00696836	0.326179	-0.178155	0.859066	0.942467
COX6B1	0.0534011	0.0260075	2.05329	0.040044	0.127973	0.0848113	0.302881	2.48613	0.0171873	0.0976	0.00980741	0.314883	0.244033	0.807863	0.920537
COX6C	0.0399639	0.0194758	2.05198	0.0401716	0.128083	0.0349027	0.399371	1.58988	0.119081	0.315272	0.05867	0.445969	1.39014	0.168308	0.447736
COX7A1	0.00420848	0.00677244	0.621413	0.534328	0.707028	0.0216047	0.0475639	1.93693	0.0599058	0.2127	-0.00594963	0.0373098	-0.698034	0.487057	0.736678
COX7A2	0.0333803	0.0196014	1.70295	0.0885767	0.220745	0.0228049	0.224163	0.954021	0.345644	0.584937	0.0550878	0.248939	1.60854	0.111807	0.372145
COX7A2L	-0.0214891	0.0202598	-1.06068	0.288836	0.483381	-0.0141046	0.691315	-0.590495	0.557905	0.752732	-0.0404238	0.63236	-1.05688	0.293552	0.581061
COX7B	0.0459262	0.0175812	2.61223	0.00899531	0.0459751	0.0164902	0.188418	0.696761	0.489958	0.702476	0.0821716	0.21081	3.1289	0.00242223	0.0570915
COX7C	0.03413	0.0245086	1.39257	0.163749	0.336465	0.022125	0.314518	0.730924	0.468967	0.687325	0.0569786	0.326492	1.36443	0.176483	0.45785
CPB2	-0.00683466	0.00546727	-1.25011	0.211261	0.396771	-0.00750177	0.0342562	-1.24657	0.219293	0.447937	-0.0036818	0.0797584	-0.281421	0.77907	0.905768
CPB2-AS1	-0.00182259	0.0117722	-0.154821	0.876963	0.936094	-0.00855781	0.261206	-0.611859	0.543806	0.742355	0.014542	0.241864	0.667015	0.506565	0.747805
CPD	0.0701351	0.0252615	2.77637	0.00549702	0.0325929	0.0845659	0.894052	2.75764	0.00847006	0.0630869	0.0396686	0.861816	0.890274	0.375826	0.652709
CPE	0.017442	0.0290707	0.599986	0.548516	0.717433	0.033557	1.56407	0.937963	0.353426	0.592342	-0.0138766	1.47814	-0.278228	0.781512	0.906833
CPEB1	-0.042421	0.0139625	-3.03822	0.00237981	0.0180928	-0.0331764	0.32226	-2.05636	0.0457594	0.178552	-0.0700028	0.330205	-2.51199	0.0138909	0.138152
CPEB1-AS1	-0.0258021	0.0096124	-2.68426	0.00726914	0.0395531	-0.0216009	0.144002	-1.92291	0.0610338	0.214575	-0.0372894	0.196313	-2.00748	0.0478679	0.248612
CPEB2	-0.0475067	0.0163116	-2.91244	0.00358616	0.0238994	-0.044185	0.514395	-2.05414	0.0459827	0.179035	-0.0520017	0.49268	-2.0782	0.0406999	0.231689
CPEB3	0.00788347	0.0275363	0.286294	0.774653	0.878067	0.0644259	2.10222	1.93358	0.0596688	0.212229	-0.113934	2.01281	-2.32963	0.0221916	0.172575
CPEB4	-0.0866488	0.0345228	-2.5099	0.0120764	0.0560153	-0.0647789	1.91166	-1.63185	0.109908	0.301584	-0.154528	1.89925	-2.20958	0.0298857	0.198163
CPLX1	-0.0113651	0.0223887	-0.507629	0.611714	0.766034	-0.0361493	0.689762	-1.20744	0.233768	0.464641	0.0200795	0.513078	0.595432	0.553133	0.779608
CPLX2	0.0293778	0.0160859	1.82631	0.0678038	0.183035	0.0541213	0.435882	2.91613	0.00557733	0.0492895	-0.0453394	0.446865	-1.40584	0.163409	0.443169
CPM	-0.00430291	0.00439611	-0.9788	0.327679	0.521722	-0.00250771	0.0476244	-0.52004	0.605664	0.784471	-0.0131368	0.0680205	-1.22809	0.222795	0.510453
CPNE1	-0.0411345	0.0153028	-2.68803	0.00718744	0.0392761	-0.0204137	0.44565	-1.14313	0.259216	0.493712	-0.0984106	0.360557	-3.31463	0.00134912	0.0446716
CPNE2	-0.000426706	0.00191336	-0.223013	0.823525	0.906189	-1.75198e-05	0.0128827	-0.00822288	0.993477	0.9968	-0.00213175	0.0105075	-0.490143	0.625292	0.825377
CPNE3	-0.0211595	0.0144923	-1.46005	0.144276	0.307781	-0.0144319	0.449037	-0.891845	0.377368	0.612653	-0.0484196	0.461055	-1.48646	0.140849	0.414534
CPNE4	-0.00960897	0.0357709	-0.268625	0.788218	0.886464	-0.0163327	2.60625	-0.401257	0.69019	0.837943	0.0131972	2.41822	0.176045	0.860689	0.943054
CPNE5	-0.0452659	0.0265732	-1.70344	0.0884858	0.220613	0.0311253	0.70193	0.837527	0.406913	0.638759	-0.125184	0.650718	-3.29332	0.00144303	0.0456007
CPNE6	0.0185837	0.0101882	1.82405	0.0681452	0.183649	-0.00217186	0.173842	-0.166294	0.868694	0.938014	0.0508477	0.13678	3.12266	0.0024485	0.0574201
CPNE7	-0.0121203	0.0121653	-0.996304	0.319102	0.512466	-0.0133823	0.261738	-0.947334	0.348686	0.588249	-0.00849784	0.23538	-0.355062	0.723421	0.875437
CPNE8	0.0443269	0.0362267	1.2236	0.221104	0.409206	0.0958033	1.29931	2.26942	0.0282399	0.131327	-0.0994971	1.2413	-1.41005	0.162496	0.442562
CPNE9	-0.0160351	0.0199089	-0.805426	0.420574	0.610956	-5.82039e-06	0.502865	-0.000198052	0.999843	0.999885	-0.0296311	0.343745	-1.09478	0.276699	0.564371
CPO	-0.00139999	0.00837684	-0.167127	0.86727	0.930791	0.00257345	0.125421	0.259985	0.796098	0.902635	-0.0114267	0.103344	-0.726704	0.469401	0.724032
CPOX	-0.00535143	0.0245988	-0.217549	0.827781	0.907704	0.0139289	0.503072	0.390056	0.698456	0.843578	-0.0227613	0.432449	-0.670758	0.504189	0.74621
CPPED1	-0.0483201	0.0144917	-3.33433	0.000855061	0.00878489	-0.0770219	0.339063	-4.17531	0.000139811	0.00609681	-0.0020538	0.291018	-0.0876912	0.930328	0.973811
CPQ	0.0145609	0.0178188	0.817168	0.413833	0.60498	0.0314538	0.428664	1.5266	0.134077	0.334858	-0.0355637	0.481803	-1.00204	0.319161	0.604429
CPS1	-0.00927299	0.00886737	-1.04574	0.29568	0.490366	-0.00709662	0.124479	-0.692455	0.49232	0.70368	-0.0157548	0.136766	-0.890782	0.375555	0.65252
CPSF1	0.00495022	0.00838096	0.590651	0.554754	0.722499	0.00663128	0.160401	0.620856	0.537924	0.738452	0.00225687	0.113334	0.166934	0.867818	0.946621
CPSF2	0.0085545	0.00992801	0.861653	0.388879	0.582022	0.0164583	0.251869	1.3702	0.177634	0.394986	-0.00848746	0.208863	-0.48121	0.631601	0.827665
CPSF3	-0.0133106	0.00765016	-1.73992	0.0818736	0.208721	-0.0187194	0.167922	-2.2139	0.0321092	0.142502	0.0110986	0.204819	0.617882	0.538301	0.768546
CPSF4	-0.0323571	0.00968285	-3.34169	0.000832691	0.00861755	-0.0387517	0.178254	-3.19883	0.00257064	0.0309763	-0.0210448	0.142946	-1.30611	0.195032	0.481065
CPSF6	0.0136013	0.0251123	0.54162	0.58808	0.749095	0.0355925	0.833068	1.12875	0.265172	0.500604	-0.0245318	0.878167	-0.5908	0.556218	0.781383
CPSF7	-0.0247811	0.0138189	-1.79328	0.0729289	0.192676	-0.0317779	0.430782	-1.89713	0.0644419	0.221208	-0.00987208	0.373287	-0.403744	0.687413	0.857475
CPT1A	0.0110216	0.00568767	1.93781	0.0526462	0.153765	0.0153874	0.0501102	2.37646	0.0219526	0.11374	-0.00372792	0.0621272	-0.313237	0.754867	0.894049
CPT1C	-0.0227452	0.0201699	-1.12768	0.259456	0.451207	0.0116533	0.624836	0.428307	0.670534	0.826175	-0.064714	0.496299	-2.15333	0.0341188	0.212434
CPTP	0.00727586	0.00465936	1.56156	0.118392	0.269266	0.00321771	0.0610944	0.608265	0.546165	0.74349	0.0213176	0.0485158	2.1664	0.0330737	0.208307
CPVL	0.00463944	0.00350802	1.32253	0.185993	0.365987	0.0054681	0.0209311	1.3979	0.16921	0.385638	0.00123441	0.0295879	0.155678	0.876655	0.950122
CRACR2A	-0.00501928	0.00589755	-0.851079	0.394725	0.587326	-0.0128727	0.0807613	-1.85793	0.069934	0.231419	0.0156378	0.0772698	1.39166	0.16765	0.447259
CRADD	0.01185	0.0197051	0.601368	0.547595	0.717217	0.0325532	0.6293	1.43446	0.158571	0.371015	-0.0515902	0.524546	-1.29866	0.197563	0.484201
CRAT	0.00107349	0.00452972	0.236988	0.812666	0.900314	0.00253027	0.0945232	0.509503	0.612967	0.78933	-0.00613904	0.0884797	-0.555564	0.579965	0.798912
CRB1	-0.0242434	0.0143163	-1.69341	0.0903774	0.223784	-0.0386542	0.313894	-2.2905	0.0268834	0.128268	0.0127513	0.274686	0.471588	0.638426	0.83039
CRB2	-0.0110073	0.00419658	-2.62292	0.00871797	0.0449585	-0.0114828	0.0525182	-2.29377	0.0266784	0.127648	-0.00988316	0.0440911	-1.28402	0.202617	0.489329
CRBN	0.0408309	0.0233559	1.74821	0.080428	0.206033	0.0599484	0.753577	1.96036	0.0563577	0.204097	0.0140674	0.6356	0.388792	0.6984	0.863288
CRCP	0.000664944	0.00575633	0.115515	0.908037	0.952344	0.000850984	0.101299	0.136354	0.892169	0.948648	-0.000395184	0.122691	-0.0265258	0.9789	0.991563
CREB1	-0.00965463	0.0199746	-0.483346	0.62885	0.776005	-0.0222166	0.774145	-0.925329	0.359884	0.597361	0.0185875	0.747612	0.51632	0.606968	0.815786
CREB3	-0.00610542	0.00584318	-1.04488	0.296079	0.49053	-0.00829835	0.084062	-1.16252	0.251343	0.483925	-0.00165178	0.0556726	-0.162374	0.871396	0.948107
CREB3L2	-0.0158732	0.00565729	-2.8058	0.00501919	0.030705	-0.0195966	0.102058	-3.00504	0.00438869	0.0426541	-0.00454727	0.0941448	-0.399806	0.6903	0.85932
CREB5	-0.121722	0.02357	-5.16425	2.41404e-07	2.76205e-05	-0.13522	0.478198	-4.21945	0.000125397	0.00585307	-0.105816	0.425725	-3.04174	0.00312586	0.0640404
CREBBP	-0.0650247	0.0227601	-2.85696	0.00427714	0.0273377	-0.0548475	1.20937	-1.78253	0.0816222	0.251728	-0.077321	1.13924	-2.28614	0.0247277	0.180971
CREBL2	-0.00401806	0.0103877	-0.386811	0.698896	0.823203	-0.00545524	0.200824	-0.464911	0.644307	0.808427	0.00118903	0.22113	0.0532364	0.957668	0.984035
CREBRF	0.0763634	0.0234781	3.25254	0.00114379	0.0107373	0.0619182	0.810127	2.03959	0.0474748	0.182995	0.097861	0.738476	2.64243	0.0097937	0.116917
CREBZF	-0.0890473	0.0206754	-4.30691	1.65549e-05	0.000524134	-0.089909	0.543326	-3.68867	0.000621204	0.0140757	-0.0868369	0.487923	-2.22434	0.028777	0.194586
CREG1	-0.0600708	0.0139746	-4.29856	1.7191e-05	0.000538373	-0.0817571	0.321119	-4.87489	1.47995e-05	0.00169284	-0.0108131	0.258615	-0.427802	0.669874	0.848214
CREG2	-0.037309	0.0412745	-0.903924	0.366036	0.561145	-0.103653	1.22765	-1.85162	0.0710573	0.233278	0.0417199	1.12713	0.682843	0.496631	0.742267
CRELD1	0.00373342	0.0215131	0.173541	0.862226	0.927909	0.0644776	0.605138	2.40995	0.0202399	0.108036	-0.107387	0.493211	-2.96761	0.00389521	0.0718522
CRELD2	-0.0141212	0.00627248	-2.2513	0.0243668	0.0907453	-0.0208016	0.116322	-2.5439	0.0145816	0.0879003	-0.0045706	0.0864936	-0.467479	0.64135	0.832186
CREM	-0.0258541	0.0141714	-1.82439	0.0680938	0.183553	-0.0345661	0.387814	-2.07515	0.0439008	0.173798	-0.00302252	0.355097	-0.112088	0.911017	0.965668
CRH	0.000729153	0.00268046	0.272025	0.785603	0.88423	-0.00169897	0.0155162	-0.431886	0.667951	0.824486	0.00283352	0.00629133	0.773719	0.441239	0.703983
CRHR2	0.0247885	0.0129756	1.91039	0.0560824	0.160497	0.0346152	0.111655	2.01616	0.0505798	0.190577	0.0116996	0.13321	0.590448	0.556515	0.781515
CRIM1	0.0313795	0.0288685	1.08698	0.277045	0.470976	0.0684015	0.970026	2.02822	0.0486694	0.18611	-0.0701207	0.979992	-1.25572	0.212732	0.501932
CRIP2	0.0149766	0.0173969	0.860878	0.389305	0.582295	0.00363261	0.314956	0.162142	0.871951	0.939142	0.0322049	0.243189	1.16644	0.246737	0.535554
CRIPT	0.00282191	0.00793353	0.355694	0.72207	0.840851	-0.00157672	0.119407	-0.170242	0.865607	0.93643	0.0149448	0.12771	0.97198	0.333812	0.61681
CRISPLD1	0.0221334	0.0113923	1.94284	0.0520353	0.152503	0.0187067	0.172486	1.29728	0.201383	0.425367	0.0278241	0.162142	1.49732	0.138006	0.410026
CRISPLD2	0.000359992	0.00223437	0.161116	0.872002	0.93386	0.000555781	0.0286079	0.225383	0.822733	0.91603	-0.000538016	0.0250844	-0.101875	0.919095	0.969304
CRK	-0.0285986	0.0175808	-1.6267	0.103801	0.245603	-0.0520219	0.522269	-2.48437	0.01689	0.0964454	0.027356	0.462579	0.845257	0.400335	0.671827
CRKL	0.0110173	0.012388	0.889354	0.373813	0.567198	0.0196758	0.347388	1.41466	0.164264	0.378813	-0.0222151	0.334922	-0.815285	0.417182	0.684423
CRLF1	-0.037928	0.0153015	-2.47871	0.0131859	0.0593641	-0.0285969	0.257448	-1.63707	0.108809	0.299952	-0.0686967	0.386161	-2.1657	0.0331291	0.20844
CRLF3	-0.203538	0.0495035	-4.11159	3.92941e-05	0.000997984	-0.17217	0.895134	-2.75105	0.00883972	0.0648171	-0.255971	1.23258	-3.16355	0.00226141	0.0554838
CRLS1	-0.0433881	0.0157164	-2.76069	0.00576789	0.0337146	-0.0403802	0.424619	-2.28519	0.0272195	0.128966	-0.0547769	0.433097	-1.59312	0.114837	0.375938
CRMP1	-0.0550037	0.0257879	-2.13292	0.032931	0.111369	-0.043616	0.867713	-1.40323	0.167625	0.383538	-0.0801537	0.83018	-1.73522	0.086318	0.326511
CRNKL1	-0.0118229	0.0062512	-1.89129	0.0585853	0.165772	-0.0139643	0.105909	-2.07043	0.0443615	0.175142	0.00122712	0.135757	0.0737014	0.941421	0.977929
CROCC	0.0253696	0.0205155	1.23661	0.216233	0.403473	0.0343955	0.592635	1.42041	0.162596	0.376621	0.00241481	0.563884	0.0625321	0.950286	0.981097
CROT	0.0081824	0.0106394	0.769064	0.441855	0.628983	-0.000628894	0.269271	-0.0504206	0.960017	0.98194	0.0317191	0.232033	1.55596	0.123425	0.389174
CRTAC1	0.0683014	0.0194676	3.50847	0.000450698	0.00548239	0.0884938	0.354371	3.84112	0.000393375	0.0109275	0.0178845	0.374834	0.491279	0.62453	0.824902
CRTAP	-0.0172265	0.00799183	-2.15552	0.0311212	0.106812	-0.0189042	0.186735	-2.14621	0.0374573	0.15706	-0.00941354	0.196726	-0.495236	0.621708	0.823528
CRTC1	-0.0136085	0.0230284	-0.590946	0.554557	0.722355	0.0326829	0.866169	1.16897	0.248761	0.48136	-0.111263	0.833207	-2.73993	0.00748436	0.10197
CRTC2	-0.00317137	0.00590376	-0.537178	0.591144	0.751598	0.00473137	0.114074	0.61206	0.543674	0.742355	-0.0142325	0.0798618	-1.55624	0.123357	0.389174
CRTC3	-0.0428209	0.0242875	-1.76308	0.0778864	0.20167	0.00528346	0.987468	0.177608	0.859853	0.933626	-0.138992	0.997585	-3.30448	0.00139311	0.0451023
CRTC3-AS1	-0.014537	0.00653135	-2.22573	0.0260321	0.0947783	-0.0128702	0.0899803	-1.70164	0.0959385	0.278209	-0.0194253	0.101062	-1.49977	0.137371	0.409766
CRY1	-0.00493024	0.0159504	-0.309098	0.757247	0.866334	0.0183367	0.226275	0.803889	0.426049	0.653927	-0.0271941	0.216576	-1.21876	0.226298	0.512391
CRY2	-0.0437897	0.0249478	-1.75525	0.0792158	0.204198	-0.0143597	0.643189	-0.416614	0.679017	0.830756	-0.0761731	0.506043	-2.1068	0.0380754	0.224375
CRYAB	0.0125444	0.0103388	1.21334	0.225002	0.413439	0.0035896	0.168897	0.290189	0.773046	0.888888	0.0332974	0.120992	1.76821	0.0807547	0.314421
CRYBG3	0.0200655	0.0107322	1.86966	0.0615313	0.171628	0.0179493	0.169025	1.42408	0.161535	0.375066	0.0256453	0.152713	1.25305	0.213651	0.503351
CRYGS	-0.0066812	0.00485518	-1.3761	0.168791	0.343569	-0.00670684	0.0821942	-1.20506	0.234673	0.465503	-0.00659957	0.0653657	-0.664495	0.508168	0.748563
CRYL1	-0.0638725	0.0303827	-2.10227	0.03553	0.117916	-0.0524179	0.817375	-1.36211	0.180173	0.398071	-0.0828282	0.898686	-1.67314	0.0979683	0.346533
CRYM	-0.155458	0.0383989	-4.04849	5.15487e-05	0.00120343	-0.183014	1.07811	-3.70893	0.000593923	0.0136266	-0.11315	0.905601	-1.85063	0.0679635	0.292032
CRYZ	0.0200763	0.00698779	2.87306	0.00406516	0.0263177	0.0258272	0.0874095	2.56405	0.0139637	0.085333	0.0147411	0.0720968	1.51938	0.13237	0.402512
CS	0.0164396	0.0097792	1.68107	0.0927487	0.227592	0.0132942	0.244705	1.13216	0.263752	0.498922	0.023559	0.153781	1.33356	0.185902	0.468174
CSAD	-0.0324918	0.0198893	-1.63363	0.102337	0.242956	-0.0355913	0.682432	-1.38259	0.173827	0.391248	-0.0279013	0.61569	-0.8906	0.375652	0.652591
CSDC2	-0.0149886	0.00506387	-2.95992	0.00307722	0.0215387	-0.0170324	0.088419	-2.78602	0.0078666	0.0606348	-0.0105216	0.0660334	-1.16413	0.247621	0.536419
CSDE1	-0.0101747	0.0246109	-0.413425	0.679296	0.810485	-0.0238186	0.794961	-0.74059	0.462909	0.682667	0.00910319	0.716655	0.238119	0.812361	0.922528
CSE1L	0.0274193	0.0151264	1.81269	0.0698803	0.187103	0.0305551	0.326196	1.61327	0.113896	0.307873	0.0218965	0.323179	0.871141	0.386125	0.661612
CSGALNACT1	-0.0248389	0.0227979	-1.08953	0.275922	0.469665	-0.0244557	0.615708	-0.94661	0.349051	0.588249	-0.0261873	0.582274	-0.540361	0.590442	0.805661
CSGALNACT2	-0.0319415	0.0159501	-2.00259	0.0452218	0.138618	-0.0244277	0.5264	-1.19356	0.239101	0.471176	-0.0435643	0.475273	-1.71145	0.0906371	0.33442
CSK	0.00432654	0.00533413	0.811105	0.417305	0.608119	0.00617824	0.103488	1.1107	0.272779	0.509494	-0.0168498	0.0896347	-0.895751	0.373205	0.650492
CSMD1	0.0121369	0.0342128	0.354746	0.72278	0.841471	0.0686722	6.45048	1.77794	0.0823832	0.252928	-0.193798	6.25359	-2.62893	0.0101599	0.118405
CSMD2	-0.0802887	0.0384308	-2.08918	0.036692	0.120561	-0.00693737	1.96429	-0.125594	0.90063	0.953876	-0.14911	1.92305	-2.78691	0.00655931	0.0946635
CSMD3	0.0568535	0.0370531	1.53438	0.124936	0.278827	0.105755	3.86143	2.15682	0.0365706	0.15446	-0.00824748	3.68927	-0.145781	0.884438	0.952995
CSNK1A1	0.0454253	0.0277458	1.6372	0.101589	0.241922	0.078905	1.28107	2.28572	0.0271857	0.128965	-0.0156696	1.21013	-0.33602	0.737682	0.884483
CSNK1D	-0.0298478	0.0151878	-1.96525	0.0493853	0.147505	-0.030594	0.451527	-1.70805	0.0947328	0.276448	-0.0279386	0.428032	-0.975163	0.33224	0.61581
CSNK1E	0.0370575	0.0179367	2.06602	0.0388266	0.125197	0.0288516	0.374985	1.11905	0.269325	0.505309	0.0447544	0.284631	1.79234	0.0766277	0.306723
CSNK1G1	0.0226639	0.0100577	2.25339	0.0242344	0.0903981	0.028308	0.245235	2.35003	0.023361	0.118507	0.00967144	0.193277	0.529184	0.598054	0.810169
CSNK1G2	-0.0101197	0.0107448	-0.941818	0.346286	0.540257	-0.0167315	0.264048	-1.39026	0.171501	0.388712	0.0158574	0.235726	0.664751	0.508005	0.748563
CSNK1G3	-0.0214616	0.0202066	-1.06211	0.288186	0.482797	-0.037326	0.7242	-1.56361	0.125133	0.322776	0.0186344	0.68861	0.491015	0.624678	0.824959
CSNK2A1	-0.0310939	0.0193955	-1.60316	0.1089	0.253567	-0.0379459	0.873701	-1.61898	0.112658	0.306324	-0.0162086	0.725732	-0.469193	0.64013	0.831163
CSNK2A2	-0.00676434	0.0144927	-0.466741	0.640685	0.784629	-0.014454	0.408285	-0.873293	0.387284	0.620471	0.0185111	0.413364	0.616891	0.538952	0.76919
CSPG5	-0.00965782	0.0113457	-0.85123	0.394642	0.587312	-0.0143239	0.237836	-1.06297	0.293645	0.532878	0.00170473	0.208016	0.0810687	0.935577	0.975997
CSPP1	0.0288877	0.0260826	1.10754	0.268059	0.460212	0.0574585	1.22066	1.75371	0.086503	0.260591	-0.0205475	1.17779	-0.476767	0.634749	0.829112
CSRNP2	-0.0951569	0.0172129	-5.52822	3.23489e-08	6.5884e-06	-0.107231	0.496981	-5.38348	2.75155e-06	0.000749707	-0.0595481	0.44987	-1.74082	0.0853259	0.325314
CSRNP3	-0.0285336	0.0283243	-1.00739	0.313748	0.507682	-0.0550378	2.43656	-1.52073	0.135541	0.336891	0.0133591	2.1914	0.293601	0.769777	0.901643
CSRP1	0.00393151	0.00422117	0.931381	0.351657	0.545542	-0.000400773	0.0519552	-0.0837632	0.933628	0.97102	0.019145	0.0475762	2.13528	0.035609	0.217506
CST3	0.0268449	0.0134588	1.9946	0.0460867	0.140596	0.0165034	0.194203	1.08723	0.282922	0.521435	0.0648629	0.171394	2.22865	0.0288191	0.194721
CSTB	0.025018	0.0150772	1.65932	0.0970514	0.234473	0.015751	0.229499	0.84356	0.403589	0.635726	0.0423815	0.201313	1.65819	0.101057	0.35175
CSTF1	-0.00924509	0.00454426	-2.03446	0.0419056	0.131843	-0.00677586	0.0657129	-1.34517	0.185521	0.40504	-0.0200414	0.0527939	-1.90276	0.0604494	0.276108
CSTF2	-0.0198971	0.00850174	-2.34036	0.0192651	0.0773012	-0.0187334	0.12625	-1.83886	0.0727479	0.236211	-0.022567	0.112638	-1.46249	0.147285	0.42213
CSTF2T	-0.00381814	0.00432606	-0.882591	0.377457	0.570854	-0.00489938	0.045507	-0.962095	0.341303	0.580698	-0.00101463	0.0513858	-0.123735	0.901817	0.96094
CSTF3	-0.00814483	0.0226709	-0.359263	0.719398	0.838971	0.00305312	0.817833	0.109134	0.913596	0.960977	-0.0295664	0.738665	-0.764117	0.446908	0.707285
CTBP1	0.0613901	0.0175883	3.4904	0.000482299	0.00576961	0.0631985	0.412279	3.19609	0.0025905	0.031086	0.0545389	0.501939	1.41703	0.160121	0.439933
CTBP1-AS	-0.00614621	0.00941012	-0.65315	0.51366	0.690697	-0.00568384	0.0670243	-0.587859	0.559797	0.754404	-0.0144447	0.310679	-0.352643	0.725342	0.876389
CTBP2	0.05622	0.0167648	3.35346	0.000798078	0.00835078	0.0867017	0.422913	4.57721	3.89425e-05	0.00281262	-0.0539776	0.43526	-1.49872	0.137643	0.409766
CTBS	0.00544702	0.00704617	0.773047	0.439495	0.626998	-0.00524165	0.128909	-0.670682	0.505958	0.712348	0.0518674	0.137252	3.18457	0.00202542	0.0531909
CTC1	-0.0145462	0.00846403	-1.71859	0.085689	0.215688	-0.0145007	0.197196	-1.58129	0.121033	0.317229	-0.0148078	0.193305	-0.673222	0.502628	0.74582
CTCF	-0.0735418	0.0137055	-5.36586	8.05626e-08	1.20907e-05	-0.079707	0.43289	-4.87601	1.47449e-05	0.00169284	-0.058952	0.417243	-2.34432	0.0213884	0.168943
CTDP1	-0.0135799	0.00626399	-2.16794	0.0301633	0.104706	-0.0125307	0.153278	-1.71922	0.0926621	0.272434	-0.0165446	0.147069	-1.35038	0.180471	0.46273
CTDSP2	-0.0030463	0.0122997	-0.247673	0.804387	0.895536	0.000973938	0.306049	0.0654011	0.948153	0.976798	-0.0116752	0.27586	-0.535138	0.593948	0.807623
CTDSPL	-0.0691771	0.0296049	-2.33667	0.0194561	0.0778515	-0.0510815	1.85701	-1.34791	0.184643	0.403811	-0.0975132	1.60599	-2.05626	0.0428173	0.237483
CTDSPL2	0.00508539	0.0183866	0.276582	0.782101	0.882311	0.0133021	0.657074	0.640075	0.525471	0.728185	-0.0245194	0.706344	-0.621568	0.535885	0.767916
CTH	-0.00436259	0.00627149	-0.695624	0.486664	0.667762	-0.00102958	0.116447	-0.155767	0.876935	0.941399	-0.0344496	0.138627	-1.73472	0.0865098	0.326702
CTIF	-0.00726931	0.028333	-0.256566	0.797513	0.892597	0.0258713	1.40556	0.738579	0.464117	0.683806	-0.0699804	1.39847	-1.45232	0.150084	0.426061
CTNNA1	0.0261446	0.0318484	0.820908	0.411699	0.603232	0.0453659	0.517761	1.18305	0.243485	0.47553	-0.0165978	0.625534	-0.290258	0.772411	0.902863
CTNNA2	-0.00725913	0.0285747	-0.25404	0.799464	0.893305	0.0461325	4.20244	1.3555	0.182233	0.400663	-0.134816	3.90824	-2.56282	0.0121393	0.129651
CTNNA3	-0.197993	0.054628	-3.62438	0.000289655	0.00404746	-0.14846	1.01328	-2.34496	0.0239718	0.120228	-0.342348	1.56295	-3.16755	0.00227769	0.0556469
CTNNAL1	-0.0935597	0.025676	-3.64386	0.000268584	0.00382611	-0.0217846	0.736001	-0.63867	0.526376	0.729265	-0.18741	0.721857	-4.80495	6.57584e-06	0.00281446
CTNNB1	-0.00443965	0.025868	-0.171627	0.863731	0.92875	-0.038804	1.00032	-1.28776	0.204617	0.42935	0.0918378	0.994715	1.82084	0.0721417	0.300205
CTNNBIP1	-0.0560292	0.0151166	-3.70647	0.000210169	0.00322111	-0.0632174	0.371199	-3.4686	0.00118918	0.0200908	-0.0401836	0.359011	-1.48499	0.141238	0.414908
CTNNBL1	0.00217814	0.0156195	0.13945	0.889095	0.942207	-0.000611101	0.508846	-0.0324707	0.974245	0.987663	0.00835179	0.502854	0.298284	0.766212	0.899347
CTNND1	-0.0924527	0.034018	-2.71776	0.00657253	0.0368164	-0.118912	1.0002	-2.82759	0.0070556	0.0564943	-0.0423666	0.933384	-0.732225	0.466135	0.722071
CTNND2	-0.0799361	0.0319738	-2.50005	0.0124175	0.0571472	-0.0162957	4.35134	-0.40411	0.688105	0.837026	-0.187692	4.19541	-3.57699	0.000576088	0.0303723
CTNS	-0.020534	0.00531065	-3.86657	0.000110377	0.00206729	-0.0202978	0.0713226	-3.56335	0.000901038	0.016986	-0.0221032	0.0834948	-1.50533	0.136027	0.40812
CTPS1	-0.0215963	0.00765248	-2.82214	0.0047705	0.0296068	-0.0212357	0.1735	-2.35593	0.0230359	0.117373	-0.0225273	0.135196	-1.55557	0.123518	0.389174
CTPS2	0.0162681	0.00886934	1.83419	0.0666252	0.181158	0.00976519	0.190062	0.928672	0.358168	0.596482	0.0323019	0.164932	1.95634	0.0537006	0.261475
CTR9	-0.00485707	0.0104001	-0.467022	0.640484	0.784549	-0.00927376	0.22002	-0.747317	0.458881	0.679937	0.00556624	0.208528	0.291982	0.77101	0.902075
CTSA	0.0198574	0.0103827	1.91254	0.0558064	0.159906	0.0280694	0.320415	2.21935	0.0317095	0.141262	0.00288534	0.198952	0.158689	0.874289	0.949331
CTSB	-0.00309686	0.0203972	-0.151828	0.879323	0.937226	0.00125852	0.478609	0.0515604	0.959114	0.981475	-0.0131784	0.476329	-0.354868	0.723565	0.875437
CTSF	0.00572269	0.01366	0.418937	0.675262	0.808133	-0.0047356	0.335269	-0.230519	0.818766	0.914523	0.0140117	0.218139	0.766128	0.445718	0.706697
CTSH	0.00265227	0.00344964	0.768853	0.441981	0.629084	0.00209095	0.0587404	0.567268	0.573439	0.762558	0.00661264	0.0554418	0.675387	0.501259	0.745022
CTSK	0.000373538	0.00389264	0.0959602	0.923552	0.961493	-0.000575737	0.0473635	-0.139063	0.89004	0.9476	0.00760907	0.0404306	0.665701	0.507496	0.74818
CTSL	-0.0359221	0.0149441	-2.40377	0.016227	0.0683629	-0.0415999	0.225568	-2.34409	0.023748	0.11963	-0.0220825	0.221036	-0.796993	0.427758	0.692283
CTSS	-0.00154439	0.00733137	-0.210656	0.833156	0.910618	-0.006145	0.140158	-0.657399	0.514377	0.719717	0.00580941	0.105115	0.491576	0.624283	0.824859
CTSZ	0.00213388	0.00282641	0.75498	0.450261	0.636635	0.00152314	0.026435	0.473809	0.637998	0.805057	0.00421398	0.0217088	0.710301	0.479457	0.731831
CTTN	-0.0416698	0.032764	-1.27182	0.203438	0.386857	0.0334805	1.1762	0.837876	0.406667	0.638598	-0.195852	1.15209	-3.42187	0.000959687	0.0375937
CTTNBP2	-0.0573239	0.0309575	-1.85169	0.06407	0.176242	-0.0787146	1.60273	-2.02838	0.0486528	0.186108	-0.0198863	1.54034	-0.387354	0.69946	0.863623
CTTNBP2NL	-0.0434122	0.0172701	-2.51372	0.0119464	0.0557111	-0.0287621	0.466023	-1.28497	0.205581	0.430379	-0.0649618	0.459219	-2.39294	0.0189113	0.159169
CTXN1	0.0110012	0.0226782	0.485098	0.627607	0.775622	-0.009792	0.290474	-0.374593	0.70986	0.850595	0.0742734	0.33344	1.62883	0.107622	0.365159
CTXN3	0.0202674	0.00740235	2.73797	0.00618201	0.0355243	0.0402068	0.0588872	3.79696	0.000480595	0.0122329	0.00121194	0.0412344	0.117075	0.907078	0.96388
CUBN	0.006212	0.00699954	0.887487	0.374817	0.568125	0.018184	0.0759084	2.23879	0.0303545	0.137613	-0.0283377	0.0730704	-2.05376	0.0431568	0.23828
CUEDC1	-0.000296328	0.00653466	-0.0453471	0.963831	0.984005	-0.00146969	0.105174	-0.207079	0.836912	0.922794	0.0062369	0.0937287	0.372418	0.710552	0.869676
CUEDC2	-0.0101608	0.0105237	-0.965514	0.334287	0.528118	-0.0303837	0.172735	-2.40584	0.0204415	0.108624	0.0357836	0.142575	1.87982	0.0635532	0.282303
CUL1	-0.00318882	0.0220187	-0.144823	0.88485	0.940433	-0.0178318	0.992132	-0.686478	0.496044	0.705946	0.0341905	0.950282	0.823826	0.412339	0.680578
CUL2	-0.0266168	0.016647	-1.5989	0.109844	0.255095	-0.0305602	0.52032	-1.61607	0.113287	0.307095	-0.013037	0.519237	-0.371511	0.711179	0.869947
CUL3	-0.0541943	0.0211986	-2.5565	0.0105731	0.0513158	-0.0544343	0.842826	-2.21574	0.0319743	0.142223	-0.0534948	0.840499	-1.27537	0.205643	0.493236
CUL4A	-0.0445713	0.0187844	-2.37278	0.0176546	0.0727074	-0.0362437	0.746995	-1.58351	0.120527	0.316736	-0.0617537	0.671205	-1.87833	0.0637567	0.282396
CUL4B	-0.0139893	0.00987575	-1.41653	0.15662	0.326343	-0.0216152	0.248546	-1.88895	0.0655565	0.223406	0.00827146	0.239032	0.423075	0.673307	0.849889
CUL5	-0.0423907	0.0219657	-1.92986	0.0536242	0.155777	-0.0496737	0.999135	-1.94475	0.0582676	0.209112	-0.0217109	0.913284	-0.504428	0.615263	0.819775
CUL7	-0.00679583	0.00613663	-1.10742	0.268112	0.460236	-0.00652372	0.109093	-0.834227	0.408697	0.640741	-0.00723197	0.0777705	-0.730477	0.467103	0.722754
CUL9	-0.01721	0.0147303	-1.16834	0.242671	0.433154	0.0110766	0.372993	0.570027	0.571583	0.761407	-0.055425	0.307601	-2.45396	0.0161656	0.148223
CUTA	0.00935487	0.0118979	0.786259	0.431716	0.620125	-0.00847182	0.149413	-0.555334	0.581595	0.768017	0.0370364	0.10613	1.94826	0.054948	0.264135
CUTC	-0.0208686	0.010591	-1.9704	0.0487925	0.146492	-0.0208734	0.17883	-1.80697	0.0776652	0.244884	-0.020843	0.209483	-0.785705	0.434292	0.697039
CUX1	-0.0941528	0.0488938	-1.92566	0.0541467	0.156682	-0.0544957	2.18192	-0.894906	0.375806	0.611492	-0.166102	2.10361	-2.02506	0.0462688	0.245758
CUX2	-0.0598332	0.0461651	-1.29607	0.194951	0.376869	-0.00377591	2.9841	-0.0640014	0.949261	0.977166	-0.148364	2.91402	-2.00108	0.0485847	0.249622
CWC15	-0.00145571	0.0102073	-0.142614	0.886595	0.941292	-0.00868134	0.184848	-0.688502	0.494781	0.705417	0.0122828	0.15653	0.706456	0.481832	0.733817
CWC22	0.00294188	0.013826	0.212778	0.8315	0.909667	0.0142813	0.404836	0.878055	0.384723	0.619028	-0.0265983	0.353037	-1.0132	0.313831	0.600328
CWC25	-0.014505	0.0120891	-1.19984	0.230203	0.419264	-0.00480053	0.203252	-0.319259	0.751054	0.875924	-0.0322449	0.181523	-1.58608	0.116427	0.378354
CWC27	0.0537965	0.0234536	2.29374	0.0218056	0.0838553	0.0527977	1.15431	1.93033	0.0600814	0.212939	0.0565709	1.01433	1.241	0.21801	0.507621
CWF19L1	-0.0179062	0.0176977	-1.01178	0.311644	0.506011	0.00171378	0.445369	0.0792624	0.937186	0.972445	-0.0577365	0.4072	-1.87415	0.0643369	0.283987
CWF19L2	0.0326192	0.0157187	2.07518	0.0379699	0.123565	0.0226225	0.614183	1.30967	0.19716	0.420676	0.0807747	0.703175	2.13061	0.0360041	0.218291
CX3CL1	-0.00302222	0.0120702	-0.250387	0.802288	0.894821	-0.0250946	0.306263	-1.59712	0.117457	0.312751	0.0287564	0.212453	1.52527	0.130894	0.401145
CXADR	-0.0310627	0.0196089	-1.58411	0.113168	0.260784	-0.022571	0.677781	-0.930446	0.35726	0.595843	-0.0470722	0.547497	-1.41324	0.161228	0.441296
CXCL14	0.008145	0.00348443	2.33754	0.0194109	0.07774	0.00601232	0.0411653	1.54168	0.130374	0.32949	0.0165857	0.0230844	2.13776	0.0354012	0.217027
CXorf38	-0.0302121	0.0155921	-1.93765	0.0526653	0.153765	-0.0271999	0.196389	-1.54913	0.128742	0.32691	-0.041448	0.243828	-1.22226	0.225333	0.51163
CXorf56	-0.0249352	0.00887158	-2.81069	0.00494359	0.030355	-0.0235839	0.128759	-2.41046	0.0202151	0.108036	-0.0311841	0.186419	-1.48221	0.141975	0.415515
CXXC1	-0.00536556	0.01105	-0.485571	0.627271	0.775599	0.0240168	0.196564	1.60338	0.116067	0.310908	-0.0404481	0.110627	-2.47125	0.015461	0.144946
CXXC4	0.0891192	0.0272226	3.27372	0.00106141	0.0102384	0.0704601	0.397871	2.11294	0.0406597	0.165309	0.126396	0.419053	2.68167	0.00898613	0.111901
CXXC5	0.0268917	0.0256331	1.0491	0.294132	0.48857	-0.00818892	0.434907	-0.234387	0.815832	0.91317	0.067791	0.383158	1.79703	0.0760166	0.30576
CYB561	-0.0135569	0.0140415	-0.965486	0.334301	0.528118	-0.0204832	0.272278	-1.23593	0.223098	0.452245	0.00406278	0.198825	0.153699	0.878226	0.950557
CYB561A3	-0.010292	0.00383392	-2.68445	0.00726491	0.0395531	-0.0107259	0.0607006	-2.4475	0.0184811	0.102137	-0.00887652	0.0390241	-1.12152	0.265218	0.552509
CYB561D1	-0.0360988	0.00955356	-3.77857	0.000157729	0.00262728	-0.0509124	0.219989	-4.07283	0.000192486	0.00722199	-0.0152956	0.160696	-1.03253	0.304746	0.591678
CYB5A	-0.00569505	0.00801082	-0.71092	0.477134	0.659619	-0.0113571	0.138739	-1.25261	0.21702	0.445156	0.0144535	0.133729	0.845058	0.400445	0.671827
CYB5B	-0.0159187	0.0159034	-1.00096	0.316845	0.510451	-0.0365431	0.562685	-1.97134	0.0550472	0.201305	0.0415878	0.507268	1.34355	0.182661	0.464078
CYB5D1	-0.00617364	0.00323189	-1.91022	0.0561045	0.160521	-0.00779365	0.0569031	-2.18103	0.0346158	0.148853	0.00110765	0.0494026	0.14621	0.884101	0.952982
CYB5D2	-0.0170169	0.0151912	-1.12018	0.262638	0.454824	-0.015407	0.35612	-0.827096	0.412683	0.643684	-0.0202136	0.372888	-0.770073	0.443386	0.705171
CYB5R1	-0.00900152	0.00735243	-1.22429	0.220842	0.409039	-0.010618	0.137941	-1.26123	0.213926	0.441451	-0.00380528	0.0972538	-0.252101	0.80157	0.91785
CYB5R3	-0.00505539	0.00960374	-0.526398	0.598612	0.757551	-0.00278349	0.23504	-0.261679	0.794801	0.902231	-0.0150739	0.249797	-0.674834	0.501609	0.745446
CYB5R4	-0.00627482	0.0136721	-0.458952	0.646269	0.787876	0.00573842	0.549231	0.369055	0.713872	0.853705	-0.0472188	0.505939	-1.64493	0.103668	0.356799
CYBRD1	0.00211495	0.00168522	1.255	0.209478	0.394256	0.00280396	0.0105944	1.58687	0.119762	0.315976	-0.00481868	0.0121282	-0.859665	0.392386	0.665695
CYC1	0.0108202	0.0106904	1.01214	0.311471	0.505985	-0.00446266	0.149915	-0.327196	0.745109	0.872023	0.0351664	0.0948673	2.04281	0.0443423	0.241025
CYCS	0.0344582	0.0263105	1.30967	0.190306	0.371169	0.00281997	0.323724	0.0670114	0.946911	0.976547	0.0547627	0.228521	1.62442	0.10843	0.36681
CYFIP1	-0.1215	0.0287013	-4.23328	2.30309e-05	0.000661448	-0.00641283	0.770091	-0.157513	0.875579	0.940822	-0.235204	0.786363	-5.81217	1.04329e-07	0.000264411
CYFIP2	-0.00195539	0.0285093	-0.0685876	0.945318	0.973367	0.0267721	1.27496	0.736437	0.465406	0.684864	-0.0478461	1.14238	-1.04132	0.300671	0.588081
CYGB	0.000148633	0.00389257	0.0381838	0.969541	0.98653	-0.000739923	0.0361908	-0.174685	0.862135	0.934604	0.00497515	0.0381554	0.503966	0.615586	0.81993
CYHR1	-0.027205	0.0198082	-1.37342	0.169622	0.344855	-0.0199871	0.596608	-0.784222	0.437147	0.663438	-0.038216	0.366524	-1.21401	0.228097	0.51381
CYLD	0.0299613	0.0177119	1.69159	0.090724	0.224487	0.0228403	0.536073	1.07742	0.287214	0.52608	0.0464254	0.498151	1.44027	0.153456	0.43126
CYP1B1	-0.00451707	0.00907069	-0.497985	0.618495	0.769536	0.0104159	0.07969	1.02823	0.309714	0.548261	-0.0649278	0.102854	-3.18669	0.00208951	0.0533312
CYP1B1-AS1	0.0107344	0.0283013	0.37929	0.704472	0.827884	0.090166	0.502927	2.55015	0.0144762	0.0874932	-0.13091	0.521553	-2.77263	0.00692889	0.0975277
CYP20A1	-0.0292178	0.0109365	-2.67158	0.00754962	0.0406729	-0.0298505	0.220261	-2.349	0.0234184	0.118642	-0.0274106	0.247783	-1.27635	0.2053	0.492697
CYP27A1	-0.00540827	0.00358337	-1.50927	0.13123	0.288362	-0.00341576	0.0347067	-0.728577	0.470153	0.688168	-0.00820773	0.0201755	-1.47698	0.143368	0.417181
CYP2E1	0.0108264	0.011875	0.911695	0.36193	0.556918	0.0109119	0.189575	0.728988	0.469914	0.687993	0.0106811	0.182366	0.547586	0.585408	0.802529
CYP2J2	-0.000457008	0.00145861	-0.313317	0.75404	0.864196	-0.000322332	0.00489557	-0.19438	0.846781	0.928406	-0.000917461	0.00219184	-0.299217	0.765503	0.899213
CYP2R1	-0.00600078	0.010049	-0.597154	0.550405	0.718617	-0.0299468	0.175319	-2.28911	0.0269709	0.12842	0.0284627	0.146282	1.81355	0.0732679	0.301848
CYP2U1	-0.00596275	0.0134631	-0.442895	0.657842	0.796981	-0.0229739	0.334193	-1.41896	0.163014	0.377196	0.0321599	0.284396	1.32686	0.188099	0.470569
CYP3A43	0.00561842	0.00597519	0.940291	0.347068	0.541039	0.0208438	0.0780764	2.79001	0.00778519	0.0603564	-0.0214112	0.0705303	-2.15096	0.0343107	0.213284
CYP3A5	-0.0136361	0.00916557	-1.48775	0.136817	0.29736	-0.00549273	0.0700993	-0.496868	0.621945	0.795262	-0.031545	0.103008	-1.92419	0.0577414	0.270365
CYP46A1	-0.0138238	0.0229999	-0.601038	0.547814	0.717261	-0.029144	0.83221	-1.03458	0.306565	0.545445	0.0168111	0.746471	0.422021	0.674072	0.850391
CYP4A22-AS1	-0.021337	0.0125893	-1.69485	0.090104	0.223394	-0.0162034	0.242719	-1.02266	0.312106	0.550561	-0.0301278	0.253245	-1.45307	0.149877	0.425861
CYP4F26P	-0.00481748	0.00999847	-0.481822	0.629932	0.776601	0.00429532	0.169842	0.358253	0.721882	0.859121	-0.0256252	0.212106	-1.41441	0.160886	0.440813
CYP4V2	-0.000892309	0.0104372	-0.0854929	0.93187	0.965801	-0.00688536	0.215733	-0.557491	0.580041	0.766928	0.0140809	0.233706	0.721287	0.472708	0.727116
CYP4X1	-0.0609363	0.0169206	-3.60131	0.000316615	0.00429941	-0.0718409	0.487327	-3.60509	0.000796554	0.015877	-0.0327599	0.469256	-1.0227	0.309344	0.596293
CYP4Z1	-0.0109965	0.00912848	-1.20463	0.228345	0.417129	-0.0154525	0.186456	-1.47349	0.147797	0.355378	0.00293732	0.174968	0.158395	0.874521	0.949331
CYP7B1	-0.057966	0.0188666	-3.07241	0.00212335	0.0167149	-0.0799164	0.477219	-3.17552	0.00274391	0.0320613	-0.0298002	0.394362	-1.04534	0.298823	0.585873
CYS1	-0.0106061	0.00433942	-2.44413	0.0145203	0.063487	-0.0118547	0.0815423	-2.46513	0.0177042	0.0993778	-0.00513248	0.0863721	-0.50974	0.611552	0.818193
CYSTM1	-0.070515	0.0181139	-3.89287	9.90647e-05	0.00192402	-0.0756089	0.287559	-3.73657	0.000539966	0.0130814	-0.0499662	0.389331	-1.22945	0.222534	0.510239
CYTH1	-0.0448298	0.0139099	-3.22286	0.00126916	0.0115757	-0.0481821	0.413715	-2.96222	0.00492807	0.045742	-0.0357049	0.444502	-1.3305	0.186904	0.469433
CYTH2	0.0111859	0.0081911	1.36562	0.172059	0.34791	-6.56416e-05	0.11276	-0.00558191	0.995572	0.997614	0.0217891	0.0951443	1.90867	0.0596714	0.274737
CYTH3	-0.00659361	0.0220917	-0.298466	0.765348	0.871451	0.0176109	0.952374	0.669464	0.506727	0.71281	-0.0645098	0.923994	-1.58533	0.116597	0.378481
CYYR1-AS1	0.0130297	0.00777594	1.67565	0.0938076	0.22967	0.0297473	0.11198	2.90187	0.00580885	0.0504336	-0.00962503	0.111617	-0.806567	0.422162	0.688102
D2HGDH	-0.0129521	0.0116555	-1.11124	0.266464	0.458397	-0.0145761	0.219911	-1.02484	0.311086	0.549937	-0.00963135	0.194766	-0.473556	0.637028	0.830023
DAAM1	-0.00673126	0.0278343	-0.241833	0.80891	0.898305	0.0268229	1.44211	0.813535	0.420329	0.6492	-0.089967	1.38575	-1.7325	0.0868035	0.326996
DAAM2	-0.00369353	0.00238013	-1.55182	0.120706	0.272703	-0.00292589	0.0264874	-1.17051	0.248149	0.480577	-0.0111489	0.0278589	-1.43118	0.156036	0.434389
DAB1	0.00389546	0.0499768	0.0779452	0.937872	0.96866	0.04006	2.73421	0.62891	0.532725	0.734538	-0.0540182	2.65732	-0.670144	0.504672	0.746734
DAB2IP	-0.12894	0.026309	-4.901	9.53493e-07	7.13345e-05	-0.129076	0.540192	-3.49893	0.0011134	0.0192037	-0.1288	0.534502	-3.43181	0.000927239	0.0370767
DACH1	0.0109173	0.0208728	0.52304	0.600946	0.758965	0.00818814	0.27755	0.279058	0.781614	0.894202	0.0137131	0.217883	0.461748	0.645528	0.834664
DACH2	0.0166449	0.0144187	1.15439	0.248338	0.439345	-0.00411801	0.340509	-0.260222	0.795916	0.902635	0.118141	0.343965	3.37658	0.0011214	0.0411392
DACT3	-0.0142486	0.00743927	-1.91532	0.0554511	0.159124	-0.0173775	0.136107	-2.00197	0.0515284	0.193141	-0.0055918	0.139622	-0.387289	0.699508	0.863623
DACT3-AS1	-0.00289235	0.00606859	-0.47661	0.63364	0.779553	-0.00452783	0.0950697	-0.571751	0.570425	0.76096	-0.000565606	0.0725211	-0.0598797	0.952392	0.982144
DAD1	0.00814677	0.00773361	1.05342	0.292147	0.486465	-0.000518781	0.139269	-0.0579487	0.954054	0.979656	0.033631	0.142124	2.19059	0.0312125	0.201729
DAG1	-0.0265282	0.0121116	-2.19031	0.0285018	0.100754	-0.0323186	0.282388	-2.29513	0.0265933	0.127357	-0.010065	0.270612	-0.423904	0.672704	0.849878
DAGLA	-0.0379729	0.0124147	-3.0587	0.00222299	0.0172293	-0.0379838	0.294126	-2.54651	0.0144873	0.0875147	-0.0379482	0.28724	-1.69438	0.0938456	0.339856
DAGLB	-0.00828502	0.0123098	-0.673042	0.500921	0.680616	-0.000202461	0.326486	-0.0139394	0.988942	0.995229	-0.0288946	0.303629	-1.24583	0.216243	0.506875
DALRD3	-0.0341953	0.00899425	-3.80191	0.000143584	0.00247383	-0.0396533	0.136575	-3.73206	0.000545464	0.0131595	-0.0203954	0.0910772	-1.2072	0.23089	0.517292
DANT2	-0.123332	0.0363772	-3.39036	0.000698013	0.00756683	-0.0212271	2.57849	-0.447486	0.656738	0.816655	-0.269102	2.53628	-4.74782	8.2252e-06	0.00297033
DAP	-0.014698	0.00456802	-3.21759	0.00129273	0.0117535	-0.0151933	0.0715995	-3.0401	0.00398886	0.0404052	-0.0121831	0.0709884	-1.08183	0.282382	0.569475
DAP3	-0.0412342	0.0238449	-1.72927	0.0837611	0.212222	-0.0279158	0.790322	-0.861034	0.393926	0.627372	-0.0569264	0.676417	-1.61758	0.10945	0.36785
DAPK1	0.00479894	0.0366725	0.130859	0.895887	0.945726	0.0312608	2.01923	0.693889	0.49143	0.703451	-0.0471707	2.18701	-0.747132	0.457041	0.714981
DAPK2	-0.0293274	0.0190892	-1.53634	0.124455	0.278161	-0.0500321	0.267661	-2.19398	0.0337727	0.146475	0.0191487	0.306896	0.548773	0.584679	0.802154
DAPK3	-0.0190602	0.00889701	-2.14232	0.0321677	0.109429	-0.018934	0.232207	-1.91711	0.061787	0.215668	-0.0196037	0.187778	-0.956613	0.341469	0.623863
DARS	-0.018089	0.0157005	-1.15213	0.249269	0.440198	-0.0304488	0.500385	-1.63573	0.10909	0.300369	0.0123769	0.496432	0.423499	0.672999	0.849878
DARS2	-0.00352361	0.00464618	-0.758388	0.448219	0.634679	0.000648106	0.0800476	0.128249	0.898541	0.95288	-0.026318	0.0875704	-2.22795	0.0285184	0.19363
DAW1	-0.00451155	0.00426714	-1.05728	0.290386	0.484907	-0.00265934	0.0421328	-0.529995	0.598802	0.781212	-0.00935135	0.0412018	-1.15293	0.252162	0.541131
DAXX	0.00874418	0.00392112	2.23002	0.0257459	0.0942411	0.0081424	0.0525354	1.84115	0.0724052	0.235501	0.0109561	0.0393775	1.29219	0.199785	0.486147
DAZAP1	-3.35156e-05	0.00956306	-0.00350469	0.997204	0.999161	0.00909067	0.319387	0.847834	0.401157	0.634054	-0.0355198	0.321669	-1.67978	0.096664	0.344712
DAZAP2	-0.00685595	0.0119217	-0.575082	0.565236	0.730226	-0.000695879	0.257707	-0.0464846	0.963136	0.983389	-0.0175359	0.201714	-0.889633	0.376168	0.653065
DBF4	0.0104085	0.00853756	1.21915	0.222788	0.411198	0.019771	0.169271	2.03981	0.0474525	0.18297	-0.0220011	0.186521	-1.22001	0.225828	0.511831
DBF4B	-0.024932	0.0145491	-1.71365	0.0865939	0.217208	-0.037007	0.309561	-1.97405	0.0547283	0.200711	-0.00664419	0.266056	-0.28799	0.774054	0.903378
DBI	0.0150286	0.0077836	1.9308	0.0535073	0.155516	0.00611363	0.0743415	0.549526	0.585615	0.770682	0.0235763	0.0656462	2.16421	0.0332464	0.208802
DBN1	0.0134126	0.00985494	1.361	0.173513	0.349811	0.0202851	0.260942	1.78696	0.0808916	0.250389	-0.00761536	0.228285	-0.38352	0.70229	0.864726
DBNDD1	0.00024198	0.00703463	0.0343984	0.972559	0.988469	-0.00610194	0.163136	-0.793851	0.431578	0.658479	0.0329563	0.139413	1.88808	0.0624194	0.27953
DBNL	-0.0203261	0.010844	-1.87441	0.0608745	0.170188	-0.0202168	0.267961	-1.55431	0.127334	0.325476	-0.0205754	0.261731	-1.04773	0.297724	0.58502
DBP	0.0123463	0.00874869	1.41122	0.15818	0.328365	0.00615141	0.115214	0.551744	0.583984	0.769712	0.0222739	0.0802995	1.57817	0.11829	0.381514
DBR1	0.00920667	0.00445376	2.06717	0.0387182	0.12505	0.00972867	0.0618191	1.82701	0.0745428	0.239949	0.00799117	0.0422811	0.983464	0.328164	0.61294
DBT	-0.0297849	0.011074	-2.68963	0.00715323	0.0391395	-0.0303471	0.332885	-2.38839	0.021317	0.112024	-0.0280083	0.330079	-1.24009	0.218345	0.508058
DCAF1	-0.0247063	0.0116083	-2.12834	0.0333092	0.112258	-0.0204186	0.323376	-1.59873	0.117097	0.312475	-0.0450765	0.367023	-1.61927	0.109085	0.367519
DCAF10	0.0292916	0.0201291	1.45519	0.145617	0.309443	0.0581365	1.07152	2.55606	0.0141471	0.086271	-0.0749338	1.08291	-1.7332	0.086678	0.326996
DCAF12	-0.013466	0.007761	-1.73509	0.0827245	0.210287	-0.0161625	0.18655	-1.97421	0.0547095	0.200706	0.0104487	0.15962	0.428561	0.669407	0.848116
DCAF13	-0.00740827	0.00585024	-1.26632	0.205399	0.38956	-0.015406	0.0964722	-2.19613	0.0334439	0.146006	0.0108572	0.0736546	1.02412	0.308676	0.595701
DCAF15	-0.00849096	0.00725517	-1.17033	0.241868	0.432197	-0.0114367	0.127742	-1.24787	0.218733	0.44714	-0.00354643	0.088043	-0.298673	0.765917	0.899213
DCAF16	-0.0247861	0.0111535	-2.22228	0.0262642	0.0953832	-0.0264302	0.292665	-2.07111	0.0442947	0.174998	-0.0194673	0.28036	-0.84813	0.398742	0.670722
DCAF17	-0.0376176	0.00800896	-4.69694	2.64088e-06	0.000145324	-0.0437745	0.222195	-4.69779	2.63653e-05	0.00220884	-0.0202076	0.194096	-1.28964	0.200666	0.487264
DCAF4	-0.0273219	0.00711453	-3.8403	0.000122883	0.00222626	-0.0288837	0.147879	-3.60438	0.000798244	0.015877	-0.0215093	0.12991	-1.39131	0.167754	0.447294
DCAF5	-0.0185916	0.0207003	-0.898134	0.369114	0.563919	-0.00915734	1.04846	-0.376571	0.708317	0.849734	-0.0434161	0.925154	-1.10063	0.274156	0.561566
DCAF6	-0.0427188	0.0318937	-1.33941	0.180436	0.358576	-0.0363005	1.87803	-0.96287	0.340919	0.580448	-0.058875	1.86024	-0.984303	0.327753	0.612669
DCAF7	-0.008184	0.0137546	-0.595003	0.551842	0.719908	-0.0041873	0.631422	-0.271133	0.787568	0.897636	-0.0235147	0.582752	-0.777421	0.439064	0.701482
DCAF8	-0.000264686	0.0100662	-0.0262946	0.979022	0.991216	-0.00379618	0.275151	-0.314266	0.754817	0.877728	0.007761	0.186418	0.426193	0.671042	0.848837
DCAKD	-0.0525458	0.0185783	-2.82835	0.00467885	0.0291633	-0.0785892	0.420907	-2.928	0.00542019	0.0484421	-0.0285922	0.37133	-1.11076	0.269798	0.557445
DCBLD1	-0.0239702	0.0173048	-1.38517	0.165999	0.33964	-0.0385093	0.401948	-1.92753	0.0604398	0.213492	0.019704	0.387091	0.569044	0.570825	0.791764
DCBLD2	-0.0328203	0.021774	-1.50732	0.131729	0.288908	-0.0490796	0.823904	-1.83035	0.0740329	0.238898	-0.00134369	0.809784	-0.0360156	0.971354	0.988655
DCC	-0.0894815	0.0589192	-1.51871	0.128834	0.284559	0.0648812	3.86732	0.842949	0.404021	0.635998	-0.307952	3.66319	-3.3631	0.00119104	0.0423498
DCDC1	0.0284188	0.015561	1.82629	0.0678067	0.183035	0.0190651	0.361916	1.03214	0.307693	0.546667	0.051285	0.358943	1.77576	0.0793437	0.311657
DCDC2	-0.0185135	0.00956798	-1.93495	0.0529968	0.154382	-0.0193747	0.147567	-1.74255	0.0884566	0.264546	-0.0160558	0.148451	-0.854781	0.39507	0.667167
DCHS2	0.00399927	0.00837585	0.477476	0.633024	0.779201	0.0251093	0.0467215	1.9796	0.0548204	0.200858	-0.0123236	0.0541112	-1.10491	0.27231	0.559661
DCK	0.00528121	0.00615968	0.857384	0.391233	0.584346	-0.00520755	0.0882686	-0.69146	0.49294	0.704113	0.0264743	0.065931	2.47299	0.0153852	0.144429
DCLK1	-0.108322	0.0321921	-3.36485	0.000765839	0.00807485	-0.0968902	3.94722	-2.52488	0.0152858	0.0906322	-0.135478	3.76416	-2.29058	0.0244572	0.179772
DCLK2	-0.0628277	0.0284397	-2.20915	0.0271639	0.0974216	-0.0392914	1.40754	-1.10936	0.273353	0.510154	-0.105546	1.34597	-2.21196	0.0296453	0.197
DCLRE1A	0.00283053	0.00418441	0.676446	0.498757	0.678714	0.00269594	0.059542	0.587349	0.559997	0.754585	0.0034927	0.0678579	0.343061	0.732397	0.881348
DCLRE1C	-0.0280949	0.0138126	-2.03401	0.0419508	0.131878	-0.0308294	0.22352	-1.96106	0.0562736	0.204097	-0.0188373	0.276026	-0.651236	0.516647	0.753835
DCP1A	0.0224812	0.0182384	1.23263	0.217713	0.405397	0.051659	0.711362	2.28993	0.0269192	0.128333	-0.0325777	0.607383	-1.05126	0.296113	0.58364
DCP1B	-0.022084	0.0121553	-1.81682	0.0692453	0.18579	-0.0187095	0.31828	-1.31864	0.194169	0.416679	-0.0313933	0.291974	-1.33215	0.186363	0.468734
DCP2	0.0366164	0.0144087	2.54126	0.0110454	0.0527611	0.0374926	0.381177	2.3154	0.0253559	0.123837	0.0332841	0.449493	1.05403	0.294851	0.582534
DCPS	-0.00145437	0.00670601	-0.216876	0.828305	0.908063	-0.00320764	0.129155	-0.424622	0.673199	0.827604	0.00506508	0.123781	0.347714	0.728912	0.87894
DCT	-0.00199527	0.00467545	-0.426755	0.669558	0.80397	-0.0014402	0.071698	-0.262982	0.793802	0.901629	-0.00348747	0.0610129	-0.388395	0.698693	0.863332
DCTD	-0.0173573	0.00863578	-2.00992	0.0444393	0.13712	-0.0144934	0.173227	-1.56849	0.12399	0.320831	-0.0371192	0.200057	-1.52922	0.129931	0.399969
DCTN1	0.00408562	0.00597034	0.68432	0.493773	0.674393	0.00320977	0.0807651	0.507098	0.614639	0.790159	0.0111489	0.163756	0.620242	0.536754	0.767916
DCTN1-AS1	0.000727662	0.00397685	0.182974	0.854818	0.923376	-0.000833415	0.051756	-0.182892	0.85573	0.932631	0.00571566	0.0549067	0.701696	0.484781	0.734936
DCTN2	-0.0237411	0.0174433	-1.36104	0.1735	0.349811	-0.0324959	0.398178	-1.54152	0.130413	0.32949	-0.0047299	0.331455	-0.152261	0.879341	0.95065
DCTN3	0.0207032	0.0145784	1.42013	0.155571	0.324568	-0.00495881	0.19173	-0.270258	0.788276	0.898011	0.0646389	0.136234	2.69235	0.00872507	0.109953
DCTN4	-0.0446518	0.0162714	-2.74419	0.00606606	0.0350718	-0.0409412	0.521532	-2.23737	0.0304196	0.137692	-0.0586683	0.496471	-1.6496	0.102707	0.355035
DCTN5	-0.0077598	0.0163349	-0.475044	0.634756	0.780317	-0.0204188	0.562824	-1.05415	0.297617	0.53663	0.0234112	0.555138	0.770228	0.443295	0.705171
DCTN6	0.00173629	0.00924523	0.187804	0.85103	0.92092	-0.0122309	0.116554	-1.094	0.280054	0.518247	0.0319456	0.095911	1.94291	0.0554549	0.264918
DCUN1D1	-0.000734681	0.0203415	-0.0361173	0.971189	0.987684	0.00868312	0.61357	0.382516	0.703935	0.846974	-0.0391229	0.665011	-0.853652	0.395711	0.667814
DCUN1D2	-0.0470145	0.01602	-2.93474	0.00333823	0.0227725	-0.0418979	0.569622	-2.24701	0.0297487	0.135665	-0.0614387	0.498995	-1.96246	0.0529731	0.259829
DCUN1D4	0.0425902	0.0216616	1.96616	0.0492801	0.147343	0.083326	0.958827	2.93527	0.00529863	0.0477249	-0.0141882	0.852414	-0.423341	0.673113	0.849878
DCUN1D5	0.00820073	0.0112249	0.730583	0.465034	0.649296	0.00819703	0.265103	0.671785	0.505262	0.711876	0.00822107	0.314831	0.287153	0.774692	0.903821
DCX	-0.0247561	0.0235818	-1.0498	0.293812	0.48832	0.0107504	0.663018	0.352739	0.725983	0.86081	-0.0777291	0.5602	-2.08804	0.0397798	0.22916
DCXR	0.0139006	0.00497164	2.79598	0.00517422	0.031404	0.0104897	0.0646482	1.79125	0.0801915	0.249111	0.0227045	0.0635457	2.41327	0.0179535	0.156292
DDA1	-0.0131229	0.0114681	-1.14429	0.252503	0.443843	-0.0121238	0.187514	-0.896608	0.374848	0.610745	-0.0156833	0.182763	-0.724533	0.470723	0.725291
DDAH1	-0.119527	0.0338356	-3.53257	0.000411534	0.00511915	-0.144908	1.18528	-3.18491	0.00267342	0.0315827	-0.0881214	1.04985	-1.74117	0.0852633	0.325314
DDB1	-0.00884905	0.0170209	-0.519893	0.603138	0.759907	-0.0062514	0.485598	-0.28601	0.776224	0.89063	-0.0128515	0.431296	-0.473681	0.636939	0.830023
DDB2	0.000366684	0.00808745	0.0453399	0.963836	0.984005	0.010082	0.126224	1.05075	0.299158	0.538652	-0.0234702	0.113012	-1.56161	0.122086	0.388279
DDHD1	-0.149106	0.0285282	-5.22663	1.72627e-07	2.12221e-05	-0.164487	1.25238	-4.90931	1.32203e-05	0.00165802	-0.108561	1.24058	-1.99563	0.0491692	0.250639
DDHD2	-0.0550904	0.0220007	-2.50403	0.0122788	0.0566217	-0.047522	0.585232	-1.76763	0.0841151	0.256135	-0.0704342	0.531414	-1.83999	0.0692521	0.294395
DDI2	-0.0199772	0.0151013	-1.32288	0.185876	0.365926	-0.0261239	0.427478	-1.43755	0.157695	0.369715	-0.00626021	0.403278	-0.230604	0.818175	0.924588
DDIT3	-0.00301286	0.00570517	-0.528092	0.597435	0.75693	-0.00456349	0.0654726	-0.675183	0.503122	0.710333	0.000830069	0.0594185	0.0780121	0.938001	0.976644
DDIT4	0.00647655	0.0044231	1.46426	0.143124	0.306421	0.00689776	0.0389568	1.23935	0.221842	0.451101	0.0057545	0.0365401	0.789691	0.431901	0.695885
DDN	0.0121013	0.00806129	1.50116	0.133315	0.291722	0.00136726	0.137122	0.131595	0.895909	0.951244	0.0283361	0.0692105	2.21761	0.0292611	0.196445
DDOST	-0.012615	0.00892932	-1.41277	0.157725	0.3277	-0.0152071	0.165825	-1.48684	0.144247	0.349899	-0.00430648	0.127396	-0.235182	0.814642	0.923469
DDR1	0.00306599	0.00219495	1.39684	0.162463	0.334597	0.00335306	0.0208446	1.43	0.159839	0.372751	0.00103284	0.0208379	0.165515	0.86893	0.94703
DDR2	-0.00656884	0.00395727	-1.65994	0.0969262	0.234277	-0.00641692	0.050654	-1.45442	0.152986	0.36302	-0.00719393	0.0553951	-0.803826	0.423735	0.689567
DDRGK1	-0.0481822	0.0253036	-1.90416	0.0568887	0.162363	0.00855639	0.46443	0.249	0.804572	0.907165	-0.115388	0.40087	-3.08535	0.0027632	0.0601347
DDT	0.00922026	0.0114951	0.802103	0.422493	0.612281	0.00832735	0.101037	0.578453	0.566155	0.757846	0.0107912	0.106307	0.565135	0.573591	0.793789
DDX1	0.0275105	0.0241716	1.13813	0.255066	0.446567	0.025932	0.587222	0.910269	0.367682	0.604456	0.0315674	0.564748	0.691165	0.491416	0.739428
DDX10	-0.0644462	0.0250409	-2.57364	0.0100635	0.0496771	-0.0736137	1.09397	-2.49707	0.0163713	0.0945936	-0.0406949	1.05943	-0.857616	0.393511	0.666127
DDX11	-0.006694	0.00679578	-0.985023	0.324613	0.518514	-0.0060472	0.100028	-0.67368	0.504068	0.71086	-0.00756252	0.0799449	-0.727041	0.469194	0.724032
DDX11-AS1	0.0031304	0.00496747	0.63018	0.528577	0.702985	-0.00181736	0.0666005	-0.331245	0.742045	0.869947	0.0256349	0.0748402	2.19084	0.0311936	0.201729
DDX17	-0.0950511	0.0386187	-2.46127	0.0138445	0.0613013	-0.0803296	1.99996	-1.66106	0.103872	0.291512	-0.120963	1.86016	-1.88534	0.0627918	0.280488
DDX18	-0.0548212	0.0171389	-3.19865	0.00138074	0.0123116	-0.0720044	0.416251	-3.46712	0.00119432	0.0201091	-0.0181291	0.382181	-0.597379	0.551839	0.778802
DDX19A	0.00125368	0.00604734	0.20731	0.835767	0.912231	0.00192498	0.0835824	0.293377	0.770625	0.888136	-0.00253361	0.0892559	-0.162568	0.871255	0.948044
DDX20	0.00458266	0.00547963	0.836307	0.402982	0.595035	0.00447501	0.0817609	0.696434	0.489851	0.702409	0.00486967	0.0884884	0.464132	0.643737	0.833784
DDX21	-0.0201546	0.0102004	-1.97587	0.0481697	0.145263	-0.0326365	0.266042	-2.82742	0.00705756	0.0564943	0.0243375	0.31223	1.11677	0.267233	0.554558
DDX23	0.000357515	0.00507704	0.0704179	0.943861	0.972733	-0.00255919	0.107362	-0.45022	0.654781	0.815558	0.0118621	0.0917097	1.05074	0.296351	0.583905
DDX24	-0.0111012	0.0453637	-0.244716	0.806676	0.896836	-0.00452219	1.27905	-0.083824	0.933588	0.97102	-0.0269806	1.36223	-0.32191	0.748428	0.889742
DDX25	-0.00563442	0.0159497	-0.353261	0.723892	0.842075	-0.00242497	0.347339	-0.126647	0.899802	0.953576	-0.0129091	0.335772	-0.447808	0.655428	0.840084
DDX27	-0.00398349	0.0127291	-0.312944	0.754323	0.864435	0.00449427	0.21719	0.319011	0.751241	0.875924	-0.0416725	0.317207	-1.40291	0.164279	0.443531
DDX31	-0.00505777	0.0068278	-0.740762	0.458838	0.643799	-0.00907789	0.14308	-1.13517	0.262503	0.497431	0.00575486	0.139206	0.438796	0.66192	0.844848
DDX39A	-0.00560253	0.00597583	-0.937532	0.348485	0.542589	-0.0023101	0.0819311	-0.281289	0.779821	0.893281	-0.00930735	0.0524528	-1.06837	0.288371	0.576527
DDX3X	-0.00162596	0.0196042	-0.0829395	0.9339	0.966819	-0.0234492	0.494541	-0.956454	0.344112	0.583074	0.0370692	0.41103	1.13548	0.259358	0.547823
DDX3Y	-0.0150396	0.0234319	-0.641845	0.520974	0.696399	0.0600863	0.207638	1.60598	0.116468	0.311408	-0.0635236	0.213891	-2.11347	0.0377439	0.223492
DDX41	-0.0128923	0.00636059	-2.02691	0.0426718	0.13331	-0.0158246	0.102394	-2.13303	0.038586	0.159878	-0.00475696	0.0856634	-0.384952	0.701232	0.864304
DDX42	-0.00221561	0.0172339	-0.128561	0.897705	0.946325	0.0048403	0.540292	0.240443	0.811113	0.910817	-0.0215763	0.575828	-0.647043	0.519344	0.756242
DDX46	-0.0555468	0.0180542	-3.07668	0.00209322	0.0165794	-0.0562748	0.786475	-2.71347	0.00949488	0.0671909	-0.0532687	0.72432	-1.45193	0.150193	0.426061
DDX49	-0.0193734	0.00797412	-2.42954	0.0151182	0.0655063	-0.025432	0.15773	-2.45202	0.0182789	0.101383	-0.0106155	0.113378	-0.851279	0.397001	0.668767
DDX5	-0.0349433	0.0346667	-1.00798	0.313465	0.507553	-0.0282815	1.37722	-0.612888	0.543132	0.74207	-0.0435747	1.27638	-0.829598	0.409085	0.678106
DDX50	-0.0799231	0.0199323	-4.00972	6.07902e-05	0.00134577	-0.0685043	0.57631	-2.95479	0.00502772	0.0462951	-0.11228	0.602976	-2.87699	0.00507238	0.0825406
DDX51	-0.0101592	0.013236	-0.767543	0.442759	0.629726	-0.00731627	0.336293	-0.431376	0.668319	0.824676	-0.0145881	0.22873	-0.689135	0.492611	0.739881
DDX52	-0.017469	0.0102014	-1.71241	0.0868205	0.217635	-0.0234523	0.278419	-2.06115	0.045279	0.177491	0.00704925	0.284241	0.306051	0.760313	0.896548
DDX54	-0.0084929	0.00552577	-1.53696	0.124303	0.277896	-0.0115847	0.0885589	-1.63974	0.108251	0.299336	-0.00362155	0.0572643	-0.408379	0.68402	0.855666
DDX55	-0.0290292	0.0112049	-2.59076	0.00957633	0.0479896	-0.0373431	0.266237	-2.84212	0.00678937	0.0552904	-0.00686213	0.26026	-0.319845	0.749869	0.890594
DDX56	0.0155679	0.00584188	2.66487	0.00770172	0.0411661	0.0184211	0.13764	2.76025	0.00841295	0.0628442	0.0062149	0.0968333	0.514354	0.608336	0.816011
DDX58	0.00947589	0.00680607	1.39227	0.163841	0.336594	0.00726207	0.125133	0.960287	0.342202	0.581621	0.0189126	0.140898	1.2113	0.229128	0.514881
DDX59	-0.0190751	0.00513503	-3.71469	0.000203449	0.00314767	-0.0215838	0.0866473	-3.83808	0.000395981	0.0109444	-0.00648981	0.119037	-0.515244	0.607717	0.815948
DDX6	-0.0287246	0.0211575	-1.35766	0.174573	0.351152	-0.048715	0.729116	-2.02348	0.0491758	0.187257	0.0390879	0.748819	0.881524	0.380515	0.656647
DEAF1	0.0186102	0.0209136	0.88986	0.373541	0.566974	0.0383071	0.729368	1.41707	0.163562	0.377872	-0.0107549	0.636142	-0.325838	0.745346	0.888219
DECR1	-0.0595871	0.0273626	-2.17768	0.0294297	0.10312	-0.0714529	0.580301	-2.08319	0.043222	0.172269	-0.0388183	0.64478	-0.855442	0.394731	0.666949
DEDD	-0.00842287	0.00514233	-1.63795	0.101433	0.241857	-0.00620538	0.0789457	-1.12795	0.265506	0.500929	-0.0237621	0.098621	-1.64223	0.104229	0.357941
DEDD2	-0.00351559	0.00620609	-0.566474	0.571072	0.734235	-0.000785508	0.111737	-0.108275	0.914274	0.961188	-0.0109646	0.0956218	-0.914973	0.362788	0.642191
DEF8	0.0131829	0.0133888	0.984626	0.324808	0.51858	0.0220663	0.362546	1.37878	0.17499	0.39177	-0.00753124	0.303231	-0.308168	0.758707	0.896216
DEGS1	-0.00675881	0.0122459	-0.551924	0.581001	0.742704	-0.00910722	0.195816	-0.607562	0.546629	0.743945	-0.00204628	0.177257	-0.096367	0.923455	0.970838
DEK	0.0210622	0.00990498	2.12643	0.0334677	0.112625	0.026389	0.170634	2.37707	0.0219029	0.113554	0.000270177	0.244499	0.0123183	0.9902	0.995369
DENND1A	-0.0453287	0.0309087	-1.46654	0.142502	0.305852	0.0068127	2.04615	0.179517	0.858363	0.932961	-0.148062	1.99357	-2.77948	0.00669827	0.0955621
DENND1B	-0.023921	0.0194413	-1.23042	0.21854	0.406125	-0.0125057	0.890979	-0.523871	0.603019	0.783243	-0.0464049	0.795605	-1.38512	0.169633	0.449445
DENND2A	-0.00200229	0.0164797	-0.1215	0.903295	0.949837	0.00334747	0.386481	0.175324	0.861636	0.934463	-0.017631	0.37582	-0.540266	0.590423	0.805661
DENND3	-0.0802545	0.0296416	-2.7075	0.00677925	0.0377183	-0.101977	0.826186	-2.37568	0.0220577	0.114147	-0.0604551	0.839214	-1.47519	0.143849	0.417352
DENND4A	-0.00368366	0.029205	-0.126131	0.899628	0.947598	0.0197887	1.99645	0.532654	0.596976	0.779694	-0.0416524	1.9366	-0.88152	0.380516	0.656647
DENND4B	-0.024031	0.0121857	-1.97207	0.0486013	0.146253	-0.0059483	0.344164	-0.379807	0.705931	0.848086	-0.0517735	0.286072	-2.66893	0.00910915	0.111999
DENND4C	-0.05625	0.0227667	-2.47072	0.0134843	0.0601406	-0.0148475	0.847046	-0.523634	0.603183	0.783243	-0.131371	0.868231	-3.43958	0.000904208	0.0369224
DENND5A	-0.0991015	0.0206337	-4.80289	1.56394e-06	0.000101533	-0.122729	0.719044	-4.9727	1.07357e-05	0.00153162	-0.0442455	0.703103	-1.17654	0.242654	0.531163
DENND5B	-0.0141532	0.0349529	-0.404922	0.685535	0.815528	0.0242605	2.07521	0.556484	0.580723	0.767611	-0.0832791	2.03128	-1.42401	0.158097	0.437179
DENND6A	0.00341934	0.0203435	0.16808	0.86652	0.930369	0.00426601	0.760539	0.182802	0.8558	0.932631	0.000739368	0.708336	0.0178078	0.985834	0.993139
DENND6A-AS1	-0.0222495	0.015372	-1.4474	0.147785	0.313415	-0.0199173	0.151379	-1.17235	0.247753	0.480139	-0.0327797	0.323619	-0.908021	0.366581	0.645566
DENND6B	-0.0109001	0.0184945	-0.589373	0.555611	0.723046	-0.0163582	0.550445	-0.693435	0.491711	0.703506	-0.00219448	0.468545	-0.073658	0.941455	0.977929
DENR	-0.0213847	0.0165168	-1.29473	0.195415	0.377375	-0.0281465	0.514947	-1.39757	0.169308	0.385703	-0.00749437	0.486307	-0.259633	0.795773	0.915492
DEPDC1B	0.0157259	0.0053071	2.96319	0.0030447	0.0214409	0.012736	0.0595156	2.17562	0.0350442	0.150045	0.0295231	0.0692905	2.34773	0.0212076	0.168437
DEPDC4	-0.00729048	0.00477476	-1.52688	0.126791	0.281661	-0.00560871	0.0627052	-1.06357	0.293373	0.532679	-0.014942	0.0668077	-1.32838	0.187599	0.470127
DEPTOR	-0.0028537	0.0112168	-0.254413	0.799177	0.893305	0.00529585	0.256616	0.415372	0.679905	0.831339	-0.0307649	0.244816	-1.30387	0.195789	0.481526
DERA	0.0203274	0.0111599	1.82147	0.0685349	0.184484	0.0154763	0.175231	1.21725	0.230053	0.460442	0.0366083	0.209063	1.5717	0.119727	0.384758
DERL1	-0.00485734	0.00806089	-0.602581	0.546787	0.716565	-0.00303301	0.176423	-0.334758	0.739411	0.868269	-0.0117851	0.159904	-0.667493	0.506261	0.747805
DERL2	9.6316e-05	0.00524613	0.0183594	0.985352	0.994354	-0.00450722	0.105592	-0.748729	0.458038	0.679487	0.0146317	0.0947683	1.36786	0.174952	0.456364
DESI1	-0.0222017	0.0102178	-2.17285	0.0297918	0.10401	-0.0235663	0.23289	-1.82526	0.074811	0.240306	-0.0199148	0.182958	-1.19146	0.236783	0.524494
DESI2	0.00332245	0.00851136	0.390354	0.696275	0.821968	-0.000777781	0.236813	-0.0805925	0.936135	0.972118	0.0176758	0.220596	0.978914	0.330394	0.614806
DET1	-0.0270466	0.00861015	-3.14125	0.00168229	0.0140874	-0.0294412	0.151259	-2.98597	0.00462169	0.0440354	-0.0193557	0.158502	-1.09538	0.276438	0.564299
DEXI	0.00395893	0.00815764	0.485303	0.627461	0.775622	-0.00088914	0.121208	-0.0897664	0.928884	0.968765	0.0141806	0.104347	0.985965	0.326942	0.611844
DFFA	0.0170069	0.00855444	1.98808	0.0468031	0.142368	0.0140803	0.221002	1.39156	0.17111	0.388171	0.0243405	0.211266	1.51964	0.132304	0.402512
DFFB	-0.00417061	0.0116819	-0.357014	0.721081	0.84034	0.00209548	0.251029	0.147471	0.88344	0.944231	-0.0172373	0.273291	-0.840052	0.40323	0.673566
DGAT1	0.00153115	0.0073569	0.208124	0.835132	0.911742	-0.00713626	0.178917	-0.739114	0.463796	0.683603	0.0135295	0.123281	1.19099	0.236967	0.524494
DGCR2	-0.0108819	0.0149054	-0.730062	0.465352	0.649313	-0.00707005	0.608578	-0.416523	0.679069	0.830756	-0.0237245	0.567129	-0.761473	0.448477	0.708103
DGCR6L	0.000931783	0.00641382	0.145277	0.884492	0.940357	0.0123548	0.0986304	1.63631	0.108969	0.300249	-0.0286757	0.0923341	-2.35903	0.0206104	0.167022
DGCR8	-0.0174142	0.00968274	-1.79848	0.0721005	0.191099	-0.0176268	0.275364	-1.54022	0.130727	0.329987	-0.0168789	0.201522	-0.929228	0.355396	0.636455
DGKA	-0.000429914	0.0095015	-0.0452469	0.96391	0.984005	0.00613652	0.221777	0.546031	0.587826	0.772361	-0.0168862	0.238848	-0.949131	0.345239	0.626898
DGKB	0.0733726	0.0354188	2.07157	0.0383055	0.124228	0.111882	3.68664	2.8633	0.00641967	0.0535185	-0.104026	3.33134	-1.24038	0.218402	0.508058
DGKD	0.0166355	0.00859298	1.93594	0.0528747	0.154142	0.0111874	0.139374	1.17491	0.246402	0.479042	0.0405419	0.164233	2.03257	0.0452098	0.24301
DGKE	0.0369254	0.0238636	1.54735	0.121779	0.274215	0.0163575	0.721546	0.56054	0.577978	0.765741	0.0784459	0.633073	1.89201	0.0618863	0.278814
DGKG	0.153955	0.0349158	4.40934	1.03688e-05	0.000386523	0.258683	0.452114	5.27771	5.00963e-06	0.00101964	0.0460569	0.471438	0.925752	0.357508	0.637721
DGKH	-0.0579764	0.0312001	-1.85821	0.0631391	0.174563	-0.101459	1.14196	-2.57878	0.0133666	0.0828228	0.0157028	1.0203	0.306611	0.759887	0.896413
DGKI	-0.108665	0.0351355	-3.09273	0.00198322	0.0159215	-0.0394911	3.19896	-0.880294	0.383523	0.618105	-0.218422	3.05462	-3.86525	0.000216027	0.0169823
DGKQ	-0.0271624	0.00854375	-3.17922	0.00147672	0.0128987	-0.0218407	0.216204	-2.14474	0.0375816	0.157215	-0.0398139	0.141601	-2.53572	0.0130469	0.134516
DGKZ	-0.0323091	0.0262518	-1.23074	0.218421	0.406125	0.016254	1.26987	0.469074	0.641352	0.806825	-0.0977322	1.0021	-2.42999	0.0171983	0.153826
DGUOK	-0.0125454	0.0106109	-1.1823	0.237085	0.427553	-0.0131488	0.30499	-1.12875	0.26517	0.500604	-0.00960481	0.338707	-0.373523	0.709687	0.869573
DHCR24	-0.00243992	0.0151779	-0.160755	0.872286	0.933865	-0.00863521	0.303589	-0.446892	0.657163	0.816841	0.00754034	0.272649	0.307455	0.759248	0.896216
DHCR7	0.00175189	0.00444749	0.393905	0.693651	0.820706	0.00108872	0.0498738	0.211478	0.833499	0.921185	0.00370293	0.040172	0.419345	0.676019	0.851741
DHDDS	-0.0569854	0.0172988	-3.29418	0.000987094	0.00974654	-0.0857192	0.377706	-3.9624	0.000270792	0.00879008	-0.00602929	0.326826	-0.209289	0.834723	0.931424
DHFR	0.104868	0.0522127	2.00847	0.0445933	0.137455	0.0642969	0.655781	0.957655	0.344088	0.583074	0.166948	0.552987	2.01016	0.0483305	0.249622
DHFR2	-0.00312082	0.00324686	-0.961179	0.336462	0.530661	-0.00309059	0.0393253	-0.886503	0.380206	0.614929	-0.00331845	0.0438835	-0.372215	0.710657	0.869676
DHPS	0.0103611	0.00855515	1.21109	0.225859	0.414291	0.0118613	0.180954	1.19329	0.239203	0.471229	0.0060741	0.125616	0.361486	0.718631	0.873422
DHRS1	-0.0117383	0.00620498	-1.89175	0.058524	0.165713	-0.0128025	0.111813	-1.89207	0.0651297	0.222411	-0.00611193	0.115225	-0.392848	0.695413	0.861932
DHRS11	-0.0199682	0.00808148	-2.47086	0.013479	0.0601406	-0.0250216	0.113387	-2.74672	0.00871342	0.0642289	-0.00129511	0.118847	-0.073959	0.941219	0.977929
DHRS3	0.0129024	0.00397008	3.24992	0.00115437	0.0108191	0.0136046	0.0537582	3.10971	0.00329433	0.0358882	0.00962627	0.052001	1.01863	0.31126	0.598291
DHRS4-AS1	-0.0193697	0.00921789	-2.10131	0.0356135	0.118092	-0.0123379	0.14217	-1.20027	0.23651	0.467757	-0.0482416	0.157137	-2.31607	0.0229764	0.175513
DHRS4L2	0.00438926	0.00905111	0.484942	0.627718	0.775622	-0.000593355	0.217816	-0.0599319	0.952484	0.978652	0.0297473	0.247917	1.33187	0.186455	0.468734
DHRS7	0.00184289	0.00778007	0.236873	0.812755	0.900326	-0.00153985	0.121202	-0.175801	0.861264	0.93436	0.0144888	0.129816	0.85553	0.394658	0.666949
DHRS7B	-0.0814268	0.0180741	-4.50517	6.63207e-06	0.000277682	-0.103177	0.632202	-4.88494	1.432e-05	0.00169284	-0.021941	0.535614	-0.628143	0.53159	0.764918
DHRSX	-0.0224094	0.0220938	-1.01428	0.310448	0.504931	-0.00920845	0.650935	-0.328673	0.743975	0.871414	-0.0441192	0.693566	-1.22795	0.222848	0.510453
DHTKD1	-0.00358333	0.0122053	-0.293588	0.769073	0.874111	-0.0164944	0.310431	-1.08863	0.282294	0.52095	0.0202798	0.278185	0.984519	0.327648	0.612571
DHX15	-0.0470235	0.0168741	-2.78672	0.00532445	0.0319965	-0.0548265	0.538703	-2.78947	0.00779609	0.0603564	-0.0251499	0.552515	-0.764254	0.446827	0.707285
DHX16	-0.0118108	0.00529264	-2.23154	0.0256452	0.0940514	-0.0120741	0.0820193	-2.05594	0.0458017	0.178552	-0.0106719	0.106798	-0.873848	0.384657	0.66049
DHX29	-0.0375352	0.0205061	-1.83044	0.0671842	0.182141	-0.0350085	0.60966	-1.4403	0.156921	0.368347	-0.0437742	0.618608	-1.1461	0.254963	0.543774
DHX30	-0.0169826	0.0203135	-0.836024	0.403142	0.595133	0.00296646	0.596001	0.122958	0.902705	0.955192	-0.0655728	0.609328	-1.74152	0.085201	0.325267
DHX32	-0.0156797	0.0144537	-1.08482	0.278002	0.471678	-0.039041	0.474603	-2.17437	0.0351442	0.150361	0.0273289	0.418971	1.12177	0.26511	0.552509
DHX33	-0.0123285	0.00552839	-2.23003	0.0257454	0.0942411	-0.0138719	0.0965757	-2.08919	0.042556	0.170326	-0.00884058	0.0798992	-0.885696	0.378274	0.655151
DHX34	-0.0138274	0.0118163	-1.1702	0.241922	0.432228	-0.0116837	0.267852	-0.856822	0.396225	0.630036	-0.02029	0.264369	-0.856996	0.393851	0.666458
DHX35	0.00723694	0.0141399	0.511809	0.608785	0.7644	0.0256548	0.356425	1.52828	0.13366	0.33418	-0.0377505	0.337438	-1.43891	0.153841	0.432131
DHX36	-0.00167393	0.0239045	-0.0700257	0.944173	0.972968	0.00718783	0.84519	0.264041	0.792992	0.900975	-0.0315243	0.96708	-0.630962	0.529754	0.763798
DHX37	-0.011455	0.00475839	-2.40732	0.0160699	0.0679984	-0.00881112	0.0805108	-1.6748	0.101127	0.286527	-0.0233425	0.0889228	-2.09244	0.0393741	0.228094
DHX38	-0.00683791	0.00654301	-1.04507	0.295991	0.490493	-0.00363762	0.139238	-0.495238	0.622917	0.795611	-0.0191357	0.127987	-1.32899	0.187399	0.470002
DHX40	-0.0092354	0.0096898	-0.953105	0.340537	0.535114	-0.0164723	0.264225	-1.51375	0.1373	0.339316	0.0184743	0.260521	0.867618	0.388041	0.662538
DHX57	-0.0322606	0.0174332	-1.85053	0.0642375	0.176661	-0.0395202	0.622773	-1.86953	0.0682684	0.228669	-0.0168258	0.594294	-0.54588	0.586575	0.803135
DHX8	-0.00431889	0.00881696	-0.489839	0.624248	0.773765	-0.0024985	0.241779	-0.256349	0.798886	0.903534	-0.0125202	0.252123	-0.605206	0.546651	0.774724
DHX9	-0.0146271	0.0180321	-0.811167	0.41727	0.608119	-0.00140348	0.594573	-0.0619062	0.95092	0.977567	-0.0373986	0.518074	-1.25707	0.212162	0.50125
DIAPH1	-0.0339434	0.0220483	-1.5395	0.123682	0.277206	-0.0264853	0.744136	-1.02317	0.311866	0.550359	-0.0536554	0.706492	-1.27499	0.20578	0.493359
DIAPH2	0.00465295	0.0308539	0.150806	0.880129	0.937741	0.0197833	1.45041	0.563225	0.576165	0.764493	-0.0464582	1.4521	-0.719634	0.47377	0.727753
DIAPH2-AS1	-0.0332974	0.0147945	-2.25067	0.0244066	0.0908643	-0.0279198	0.131579	-1.72407	0.0922356	0.271768	-0.060436	0.25571	-1.66128	0.100792	0.35126
DIAPH3	-0.00059234	0.0043748	-0.135398	0.892297	0.944266	-0.00213882	0.0644057	-0.468229	0.641952	0.807137	0.0165485	0.123981	1.08817	0.279587	0.566734
DICER1	-0.0655821	0.0216839	-3.02446	0.00249079	0.0186785	-0.0546465	1.01071	-2.04611	0.0468016	0.181125	-0.0867333	0.921048	-2.33511	0.0218892	0.171537
DICER1-AS1	0.0182079	0.00773482	2.35402	0.0185714	0.0754345	0.0162357	0.183792	1.86408	0.0690469	0.230209	0.0255675	0.181432	1.51962	0.13231	0.402512
DIDO1	-0.0095349	0.0207384	-0.45977	0.645682	0.787826	-0.000734417	0.663082	-0.027303	0.978343	0.989474	-0.0224324	0.675072	-0.68888	0.49277	0.74002
DIMT1	0.0032438	0.00897653	0.361364	0.717827	0.837562	0.0108742	0.153391	1.06821	0.291302	0.530548	-0.0234278	0.177336	-1.23094	0.221732	0.509657
DIO2	0.00347898	0.00767553	0.453257	0.650364	0.790482	0.00646704	0.110678	0.733323	0.467283	0.686402	-0.00585597	0.0990253	-0.375687	0.708088	0.868649
DIP2A	-0.0212076	0.0183592	-1.15515	0.248029	0.439207	-0.015659	0.573619	-0.709344	0.481884	0.696082	-0.0336544	0.642086	-1.01789	0.311612	0.598412
DIP2B	-0.0847455	0.0284875	-2.97483	0.0029315	0.0208985	-0.0871154	1.44826	-2.60879	0.0123962	0.0793041	-0.0784095	1.45931	-1.43608	0.154641	0.43322
DIP2C	0.0104232	0.0328709	0.317096	0.751171	0.862433	0.0612489	2.07516	1.46439	0.150256	0.359077	-0.0716801	2.11354	-1.3484	0.181104	0.463018
DIRAS1	0.0486133	0.0221449	2.19523	0.028147	0.0998057	0.00493028	0.342264	0.153322	0.878893	0.94251	0.0880189	0.242921	2.88195	0.00506328	0.0825406
DIRAS2	0.0208525	0.0207863	1.00319	0.315772	0.509624	-0.00146708	0.444177	-0.0539716	0.957205	0.980809	0.0522841	0.333235	1.62084	0.108762	0.367514
DIRC2	-0.00773546	0.0168974	-0.457789	0.647104	0.788146	0.00500679	0.567078	0.25878	0.797022	0.902794	-0.0487027	0.572793	-1.40388	0.163989	0.443185
DIRC3	-0.0341534	0.0272962	-1.25121	0.210856	0.396139	-0.0555207	1.00223	-1.76312	0.0848827	0.257495	0.0304215	1.06995	0.555713	0.579863	0.798912
DIRC3-AS1	0.0247322	0.00837896	2.9517	0.00316031	0.0219188	0.0331912	0.129695	3.30109	0.00192588	0.0261214	0.00550526	0.132422	0.363177	0.717372	0.872925
DIS3	-0.00232376	0.011537	-0.201417	0.840372	0.914522	0.00975727	0.316759	0.696822	0.48961	0.702408	-0.0278607	0.258511	-1.36852	0.174746	0.456123
DIS3L	-0.000692184	0.00852247	-0.0812187	0.935268	0.967802	0.000337083	0.229666	0.0352028	0.972079	0.986679	-0.00461505	0.201937	-0.246876	0.805598	0.920001
DIS3L2	-0.0105871	0.0259977	-0.407232	0.683838	0.814012	0.00995349	1.0983	0.30051	0.765215	0.884548	-0.043549	1.07905	-1.03792	0.302246	0.589408
DISC1	0.0230041	0.0106744	2.15508	0.0311556	0.106867	0.0369057	0.124872	2.66849	0.0107963	0.0731739	0.00252125	0.108818	0.150184	0.880981	0.951015
DISP2	0.0131181	0.0123232	1.0645	0.287101	0.481389	0.0278167	0.301469	1.89703	0.0644545	0.221208	-0.0222291	0.261469	-0.97758	0.33105	0.615181
DISP3	-0.0162605	0.0097152	-1.67372	0.0941864	0.23007	-0.00388137	0.124533	-0.311686	0.756801	0.878608	-0.035513	0.106364	-2.28676	0.0246899	0.180809
DIXDC1	-0.00965686	0.0199093	-0.485044	0.627645	0.775622	-0.00959735	0.512025	-0.384024	0.702826	0.846115	-0.00976024	0.539396	-0.296325	0.767703	0.900063
DKC1	0.00117318	0.00494481	0.237254	0.81246	0.900236	-0.00516259	0.0899504	-0.924276	0.360426	0.597744	0.0241334	0.0871086	2.26968	0.0257522	0.184612
DKK2	-0.00363196	0.00773479	-0.469561	0.638669	0.783415	-0.000878071	0.125816	-0.097815	0.922527	0.965558	-0.0115694	0.104669	-0.759135	0.449867	0.709328
DKK3	0.0234222	0.0263227	0.889812	0.373567	0.566974	0.0304082	0.743777	0.889906	0.378397	0.613634	0.0132257	0.617062	0.320374	0.749469	0.890423
DLAT	-0.0110072	0.00776623	-1.41731	0.156393	0.325987	-0.0196935	0.203883	-2.27219	0.0280584	0.131043	0.0243788	0.186449	1.3936	0.167064	0.446925
DLC1	-0.0688392	0.0211128	-3.26054	0.00111201	0.0105159	-0.0920759	0.475453	-3.29378	0.00196957	0.0264655	-0.037985	0.342758	-1.17921	0.241598	0.530075
DLD	-0.00290318	0.0180476	-0.160862	0.872202	0.933861	0.00886482	0.387279	0.411357	0.682825	0.83385	-0.0305392	0.396248	-0.92474	0.357713	0.637774
DLEU2	-0.0561024	0.0311043	-1.80369	0.0712799	0.189577	-0.0683778	1.07413	-1.73324	0.0901154	0.267774	-0.0359357	1.06216	-0.710671	0.479229	0.731827
DLEU7	-0.0664676	0.0176439	-3.76716	0.000165113	0.00271414	-0.0524568	0.42732	-2.63347	0.0116468	0.0765156	-0.117501	0.464534	-3.09081	0.00269755	0.0592622
DLG1	0.0192957	0.0329198	0.586142	0.55778	0.724335	0.0747886	2.62266	1.844	0.0719801	0.234707	-0.0878604	2.50159	-1.55894	0.122718	0.388848
DLG2	0.000344162	0.031289	0.0109995	0.991224	0.997265	0.0532381	5.6434	1.50253	0.140164	0.342875	-0.186971	5.47763	-2.80408	0.00624843	0.0918662
DLG3	-0.0274682	0.0114485	-2.39929	0.0164271	0.0689321	-0.0235796	0.34575	-1.79789	0.0791165	0.247234	-0.0399178	0.341541	-1.70104	0.0925826	0.337397
DLG4	0.0304087	0.0205437	1.4802	0.138821	0.300414	0.0671577	0.511844	2.60481	0.0125212	0.0795783	-0.0335017	0.397851	-0.985335	0.327249	0.61211
DLG5	-0.143859	0.0252218	-5.70374	1.1721e-08	3.47303e-06	-0.132274	0.539714	-3.69333	0.00062824	0.0141244	-0.155256	0.515824	-4.3703	3.48357e-05	0.00659937
DLGAP1	-0.0550723	0.0319239	-1.72511	0.0845072	0.213597	0.0139145	5.172	0.376304	0.708515	0.849734	-0.257025	5.13462	-4.06262	0.000107527	0.0126378
DLGAP1-AS1	-0.0240121	0.00805931	-2.97943	0.00288789	0.0207025	-0.0176345	0.064285	-2.02732	0.0489602	0.186789	-0.0626921	0.179506	-2.92659	0.00439279	0.0773827
DLGAP1-AS3	-0.0161583	0.00530208	-3.04754	0.0023072	0.0176921	-0.018998	0.0681981	-3.17861	0.00272033	0.0318522	-0.00566891	0.0835322	-0.4935	0.622929	0.824201
DLGAP1-AS4	-0.166978	0.031438	-5.31134	1.08825e-07	1.50909e-05	-0.178264	1.14389	-4.71361	2.50451e-05	0.00215986	-0.141737	1.18953	-2.50608	0.0141087	0.138809
DLGAP1-AS5	-0.0192643	0.0113085	-1.70353	0.0884692	0.220613	-0.0141741	0.0681112	-1.17573	0.246633	0.479248	-0.0565594	0.182691	-1.73325	0.0872313	0.327466
DLGAP2	-0.123557	0.038983	-3.16951	0.00152697	0.0131881	-0.0635637	4.5216	-1.31014	0.197005	0.420423	-0.232846	4.5543	-3.55581	0.000617977	0.0315508
DLGAP3	-0.0956344	0.0238428	-4.01104	6.04509e-05	0.00134577	-0.131009	0.665271	-4.11038	0.000171265	0.00680115	-0.0506859	0.637507	-1.41077	0.161955	0.442133
DLGAP4	-0.135172	0.0346643	-3.89944	9.64146e-05	0.00188904	-0.144444	1.40911	-2.83036	0.00701807	0.0563744	-0.127229	1.33206	-2.6937	0.00850911	0.108749
DLGAP4-AS1	-0.0252104	0.00953489	-2.64402	0.0081928	0.0432116	-0.0243601	0.0851198	-2.17429	0.0354096	0.15105	-0.0274442	0.162508	-1.51136	0.134397	0.4054
DLK2	-0.0253757	0.00518058	-4.89823	9.6704e-07	7.13345e-05	-0.0244809	0.0750998	-4.05565	0.000203031	0.00733196	-0.0278778	0.0591419	-2.76185	0.0070389	0.0982386
DLL1	-0.0086068	0.00471156	-1.82674	0.0677385	0.182979	-0.008913	0.109802	-1.73159	0.0904118	0.26831	-0.00702449	0.0960798	-0.600336	0.549876	0.777578
DLST	-0.0141417	0.0153744	-0.919823	0.357665	0.551753	0.00256371	0.286092	0.138065	0.890824	0.947916	-0.0505584	0.301418	-1.84411	0.0686432	0.292925
DLX1	0.00100149	0.00154857	0.646719	0.517814	0.693899	0.000106705	0.00479292	0.0667702	0.94707	0.976563	0.0147698	0.00415736	2.35608	0.0207645	0.167112
DLX6-AS1	0.00205417	0.00285673	0.719064	0.472102	0.655038	0.00154693	0.0218357	0.480091	0.63356	0.801955	0.00391761	0.0129942	0.63434	0.527559	0.762154
DMAP1	0.00287603	0.00709864	0.405152	0.685366	0.815411	0.0113496	0.17337	1.37515	0.176104	0.39302	-0.0212115	0.137902	-1.52433	0.13113	0.401145
DMD	-0.056448	0.0367138	-1.53752	0.124167	0.277806	-0.0669757	3.79012	-1.53755	0.131379	0.330839	-0.0306273	3.5357	-0.448958	0.654602	0.839669
DMGDH	-0.00175918	0.0159411	-0.110355	0.912128	0.95476	-0.0105187	0.397688	-0.55362	0.582665	0.768814	0.019068	0.428182	0.650848	0.516896	0.753889
DMKN	-0.0193135	0.0105572	-1.82942	0.0673374	0.18245	-0.0191418	0.181217	-1.22063	0.228869	0.458849	-0.0194557	0.158666	-1.36273	0.176558	0.45785
DMPK	-0.0271469	0.0142461	-1.90557	0.0567065	0.161923	-0.00217399	0.338225	-0.114907	0.909046	0.958664	-0.059846	0.263874	-2.76434	0.00698986	0.0980277
DMTF1	-0.0226973	0.0238801	-0.950469	0.341874	0.536593	-0.0245697	0.939292	-0.824433	0.414178	0.644872	-0.0193385	0.946421	-0.484489	0.629282	0.826733
DMTN	0.0294151	0.0252782	1.16366	0.244564	0.435331	0.0466152	0.776556	1.34424	0.185817	0.405254	0.00991267	0.604808	0.268449	0.789003	0.911225
DMXL1	-0.0467582	0.0269198	-1.73694	0.0823974	0.209701	-0.0339382	1.30185	-1.00796	0.319033	0.557646	-0.0694725	1.3003	-1.5501	0.124823	0.39144
DMXL2	-0.0195448	0.0277261	-0.704924	0.480857	0.662864	-0.0185823	1.31161	-0.546318	0.58763	0.77228	-0.0214509	1.32714	-0.448154	0.65518	0.840084
DNA2	0.0183543	0.0106785	1.71881	0.0856483	0.215632	0.0355008	0.25623	2.82945	0.00701997	0.0563744	-0.026703	0.225359	-1.31289	0.192745	0.477155
DNAAF1	-0.0308993	0.0107604	-2.87158	0.00408428	0.0263839	-0.0449941	0.17025	-3.37057	0.00157891	0.0232098	-0.00475091	0.141828	-0.261295	0.794495	0.914825
DNAAF2	-0.00310775	0.00693573	-0.448078	0.654097	0.793652	0.00108914	0.11164	0.135501	0.892839	0.949273	-0.015341	0.101569	-1.1179	0.266751	0.55412
DNAAF5	0.00536003	0.0134824	0.397558	0.690956	0.819083	0.0282003	0.353252	1.70396	0.0955019	0.277582	-0.0397075	0.388405	-1.70803	0.0912715	0.335725
DNAH1	-0.013441	0.0129684	-1.03644	0.299996	0.494188	-0.0097208	0.249457	-0.623664	0.536095	0.737298	-0.0218097	0.262593	-0.932938	0.353488	0.635083
DNAH10	0.00867049	0.00862595	1.00516	0.314818	0.508837	0.0130529	0.111999	1.30772	0.197836	0.421241	-0.0042581	0.132476	-0.248373	0.804444	0.919591
DNAH11	0.00333281	0.00577951	0.576659	0.56417	0.729337	0.00730992	0.0517116	1.1586	0.252921	0.485589	-0.0174109	0.102353	-1.20832	0.230266	0.516578
DNAH12	0.0135984	0.00898095	1.51414	0.12999	0.286017	0.0141123	0.0890025	1.26749	0.211988	0.438705	0.0126415	0.0936708	0.831984	0.407758	0.677311
DNAH14	0.0213065	0.0409272	0.520596	0.602648	0.759869	-0.00212496	1.13671	-0.0401803	0.968137	0.98534	0.0562917	1.18555	0.871092	0.386287	0.661612
DNAH17	-0.00922116	0.00986085	-0.935128	0.349722	0.543856	0.0111827	0.0796412	0.86522	0.392049	0.625157	-0.0376406	0.0901068	-2.46766	0.0156387	0.14566
DNAH2	-0.0223498	0.00983232	-2.27309	0.0230207	0.0870792	-0.00927034	0.139337	-0.821713	0.415708	0.646288	-0.063668	0.216737	-3.17519	0.00208481	0.0533312
DNAH5	-0.0313994	0.0106486	-2.94869	0.00319122	0.0220166	-0.0437798	0.199732	-3.39531	0.00147044	0.0222998	-0.00484593	0.196302	-0.25662	0.798091	0.915772
DNAH6	0.0250293	0.0322796	0.77539	0.438109	0.625692	0.0228024	1.27695	0.522423	0.604018	0.783311	0.0277177	1.25542	0.577971	0.564808	0.7878
DNAH7	-0.0840259	0.0379562	-2.21376	0.0268453	0.0966734	-0.0895729	1.12241	-1.81699	0.0762001	0.242283	-0.07595	1.03083	-1.27685	0.205266	0.492697
DNAH9	-0.0168631	0.0157991	-1.06734	0.285817	0.480142	-0.0145512	0.382652	-0.769716	0.445615	0.670337	-0.022218	0.424821	-0.772242	0.442108	0.70469
DNAI1	0.00237182	0.00407142	0.582553	0.560194	0.726232	0.00710376	0.0533611	1.55919	0.126176	0.323875	-0.0163879	0.0517813	-1.80651	0.0743694	0.303944
DNAJA1	0.0452114	0.0296906	1.52275	0.127821	0.283241	0.0122288	0.439324	0.327878	0.74466	0.871703	0.102274	0.42743	2.08477	0.0405018	0.231452
DNAJA2	-0.0126303	0.0102428	-1.23309	0.217541	0.405273	-0.0148389	0.187236	-1.31693	0.194736	0.417353	-0.00212101	0.252623	-0.086294	0.931435	0.974175
DNAJA3	-0.0432359	0.0163345	-2.64692	0.00812297	0.0429214	-0.026735	0.332074	-1.0576	0.296194	0.535736	-0.0550643	0.254819	-2.57277	0.0118207	0.128156
DNAJA4	0.0208521	0.0103978	2.00542	0.0449181	0.138087	-0.00778837	0.245511	-0.591075	0.55752	0.752426	0.0681208	0.208631	4.02419	0.000123368	0.0130639
DNAJB1	0.0653655	0.0169832	3.84883	0.000118682	0.00217697	0.071946	0.241888	3.03254	0.00416781	0.04152	0.0584493	0.217595	2.40313	0.0184259	0.157738
DNAJB11	-0.00461012	0.0039251	-1.17452	0.240186	0.430523	-0.00133444	0.0512988	-0.30257	0.763655	0.883275	-0.0170876	0.0618752	-1.98517	0.0503427	0.252952
DNAJB12	-0.0257277	0.0102073	-2.52053	0.0117177	0.0549331	-0.0197839	0.223863	-1.7084	0.0946684	0.276358	-0.0464265	0.243599	-2.14832	0.0345264	0.214408
DNAJB14	0.00664055	0.0271017	0.245024	0.806438	0.896719	-0.0806412	1.11272	-2.13017	0.0388349	0.160392	0.0984033	0.986698	2.5351	0.0130684	0.134516
DNAJB2	0.0432464	0.0198071	2.18338	0.0290075	0.10205	0.0381561	0.476661	1.18744	0.241626	0.473805	0.0463658	0.277982	1.84326	0.0687678	0.293303
DNAJB6	0.0376843	0.0258019	1.46053	0.144146	0.30756	0.0373284	0.648848	1.08914	0.282101	0.520677	0.0381499	0.603123	0.97322	0.333199	0.616269
DNAJB9	-0.00614537	0.00879857	-0.69845	0.484896	0.666418	0.00304755	0.107923	0.266133	0.791424	0.899901	-0.0193942	0.0945431	-1.41077	0.161952	0.442133
DNAJC1	-0.0683143	0.0286562	-2.38392	0.0171291	0.0710752	-0.0579838	1.69085	-1.61289	0.113979	0.307958	-0.0863162	1.60542	-1.81883	0.0724507	0.300575
DNAJC10	-0.0442629	0.0179266	-2.46912	0.0135445	0.0603163	-0.0585772	0.503137	-2.75052	0.00862813	0.063751	-0.00946427	0.508185	-0.285021	0.776319	0.904353
DNAJC11	0.00542352	0.018956	0.28611	0.774794	0.87814	0.00329854	0.519332	0.140425	0.88897	0.9476	0.00939155	0.472755	0.292585	0.770551	0.901839
DNAJC12	0.0150979	0.009567	1.57812	0.114538	0.263298	0.00833465	0.172027	0.741182	0.462553	0.682404	0.0328226	0.162199	1.80301	0.074922	0.304515
DNAJC13	-0.0109776	0.0185938	-0.590394	0.554927	0.722562	-0.0248034	0.649047	-1.10052	0.277138	0.514493	0.0184876	0.651229	0.5619	0.575659	0.795809
DNAJC15	-0.018174	0.012621	-1.43998	0.149873	0.316461	-0.026747	0.273906	-1.82682	0.0745717	0.239975	0.00662019	0.270034	0.265879	0.790975	0.912681
DNAJC16	-0.00483272	0.016935	-0.285368	0.775362	0.878612	-0.0124644	0.515724	-0.643939	0.522986	0.726674	0.020073	0.48231	0.574045	0.56745	0.79011
DNAJC17	-0.0183343	0.0137921	-1.32933	0.183738	0.363327	-0.0294234	0.338094	-1.61076	0.114443	0.308634	-0.0036297	0.29149	-0.172557	0.863409	0.94424
DNAJC18	-0.0476999	0.0162467	-2.93598	0.00332499	0.0226956	-0.0468463	0.532484	-2.49417	0.0164885	0.0949857	-0.0502368	0.47256	-1.55154	0.124478	0.390854
DNAJC19	-0.0188798	0.0114718	-1.64575	0.0998149	0.239406	-0.0226378	0.201448	-1.64454	0.107252	0.297575	-0.0103358	0.178721	-0.49797	0.619788	0.821833
DNAJC2	0.00912745	0.0135416	0.674032	0.500291	0.680161	0.0228828	0.34231	1.47731	0.146774	0.353653	-0.0354771	0.352142	-1.27191	0.206865	0.494831
DNAJC21	-0.0196169	0.0121768	-1.611	0.107179	0.250975	-0.00792886	0.331174	-0.584624	0.561812	0.755656	-0.0682132	0.32957	-2.46663	0.0156424	0.14566
DNAJC24	-0.0338571	0.0210538	-1.60812	0.107809	0.251936	-0.039489	0.515483	-1.52057	0.135583	0.336891	-0.0230582	0.496198	-0.6412	0.523114	0.758535
DNAJC27	-0.0335346	0.0105064	-3.19182	0.00141378	0.0125217	-0.0382898	0.252864	-3.08476	0.00352908	0.0375507	-0.0215197	0.209558	-1.09069	0.278485	0.565985
DNAJC27-AS1	-0.0316161	0.0140729	-2.2466	0.0246656	0.0915729	-0.0280669	0.310253	-1.7107	0.094238	0.275421	-0.0414978	0.328038	-1.51585	0.133259	0.403568
DNAJC3	-0.0176502	0.0121542	-1.45219	0.146449	0.311096	-0.0132433	0.346875	-0.992068	0.326634	0.566276	-0.039011	0.374718	-1.32736	0.187935	0.470388
DNAJC30	-0.0045225	0.00663838	-0.681265	0.495704	0.676019	-0.00755827	0.101739	-0.91916	0.363065	0.599965	0.00115825	0.067769	0.102968	0.91823	0.969047
DNAJC4	-0.00930618	0.00562687	-1.65388	0.0981511	0.236348	-0.0094591	0.102927	-1.3734	0.176645	0.393323	-0.00899925	0.0598624	-0.922278	0.358988	0.638763
DNAJC5	0.0162656	0.0178702	0.910205	0.362715	0.557829	0.031715	0.652003	1.56177	0.125566	0.323547	-0.0367667	0.571919	-0.977221	0.331226	0.615181
DNAJC5G	-0.0766505	0.0233789	-3.27863	0.00104314	0.010099	-0.132177	0.435273	-3.90729	0.000334751	0.00984322	-0.0258813	0.394599	-0.80012	0.425867	0.691002
DNAJC6	-0.0820884	0.0308375	-2.66197	0.00776857	0.0414467	-0.144933	1.90116	-3.60134	0.000805453	0.0159463	0.00728981	1.74621	0.151891	0.879632	0.95065
DNAJC7	0.00366212	0.0159043	0.23026	0.81789	0.902905	0.00394391	0.564434	0.217546	0.828797	0.919242	0.00272075	0.538795	0.082109	0.934753	0.975702
DNAJC8	-0.00201012	0.0140603	-0.142964	0.886318	0.941214	-0.00490776	0.311118	-0.290642	0.772702	0.888777	0.00454086	0.281782	0.178847	0.858482	0.942397
DNAJC9	0.0174654	0.0158159	1.10429	0.269466	0.461941	0.0243916	0.446504	1.34942	0.184164	0.403373	-0.00515666	0.422368	-0.157853	0.874946	0.949331
DNAL1	-0.00266122	0.0124903	-0.213063	0.831278	0.90951	-0.012095	0.364931	-0.806245	0.424474	0.652531	0.0186552	0.347168	0.82727	0.410395	0.678994
DNASE1	-0.0313099	0.0159551	-1.96238	0.0497178	0.148077	-0.0174211	0.448007	-0.924905	0.360102	0.597551	-0.0665907	0.433414	-2.2182	0.0292013	0.196445
DNASE1L1	-0.0216004	0.00540754	-3.9945	6.48297e-05	0.00141046	-0.019271	0.0713183	-2.90665	0.00572054	0.0499613	-0.0262295	0.0531448	-2.80646	0.0062063	0.0915724
DNER	0.00130771	0.0179463	0.0728677	0.941911	0.97133	0.00850663	0.434177	0.394678	0.695003	0.840638	-0.0149656	0.42738	-0.461823	0.645385	0.834664
DNHD1	-0.0569001	0.0188743	-3.01468	0.00257249	0.0191052	-0.0563814	0.405852	-2.59725	0.0127614	0.0804421	-0.058507	0.507014	-1.53132	0.129396	0.399044
DNM1	-0.0267662	0.0290245	-0.922193	0.356428	0.550653	-0.0232856	2.19287	-0.700369	0.487415	0.70144	-0.0379152	2.04968	-0.637171	0.525722	0.760737
DNM1L	-0.0640424	0.0318572	-2.0103	0.0443997	0.13712	-0.0304393	1.29746	-0.784541	0.436961	0.663438	-0.133573	1.22598	-2.39332	0.0188929	0.159169
DNM2	-0.0153816	0.0241699	-0.636395	0.524519	0.699681	-0.00167736	0.667622	-0.0502267	0.960171	0.981953	-0.0304555	0.648598	-0.869536	0.386997	0.662049
DNM3	0.117437	0.0300898	3.90288	9.50563e-05	0.00187452	0.163531	2.44895	4.47274	5.44747e-05	0.00347795	0.0206883	2.35953	0.39057	0.69709	0.862854
DNMBP	-0.0558745	0.0129801	-4.30464	1.67258e-05	0.000528097	-0.040637	0.315007	-2.66301	0.0108049	0.0731741	-0.0957513	0.333353	-3.87875	0.000206096	0.0168911
DNMT1	-0.018483	0.0130021	-1.42154	0.155159	0.3241	-0.0335363	0.326671	-2.12395	0.0393806	0.161663	0.0132252	0.314495	0.577113	0.565385	0.788181
DNMT3A	-0.111439	0.0287387	-3.87765	0.00010547	0.00201124	-0.0748642	1.03295	-1.89277	0.0650333	0.222213	-0.152342	1.0717	-3.64211	0.000463488	0.0267804
DNMT3B	-0.00525461	0.00412717	-1.27317	0.202956	0.386314	-0.00806452	0.0389257	-1.83023	0.0740511	0.238898	0.0148408	0.0513994	1.25946	0.211414	0.500352
DNPEP	-0.00310128	0.00414132	-0.748861	0.453941	0.63988	-0.00221061	0.0770645	-0.468484	0.64177	0.807084	-0.00608757	0.0512386	-0.704557	0.483008	0.734522
DNPH1	-0.0119703	0.00533548	-2.24353	0.0248629	0.0920657	-0.0159831	0.0626934	-2.67505	0.010478	0.0716899	0.00382584	0.060502	0.322735	0.747689	0.88956
DNTTIP1	-0.0317968	0.00801918	-3.96509	7.33675e-05	0.00153893	-0.0251646	0.180844	-2.85937	0.00648678	0.0538515	-0.0642398	0.16843	-3.30029	0.00141167	0.0453475
DNTTIP2	-0.00905336	0.00604503	-1.49765	0.134223	0.293322	-0.0100802	0.105511	-1.52842	0.133627	0.33418	-0.0036576	0.124247	-0.241936	0.809411	0.921277
DOC2A	-0.00217307	0.0223636	-0.0971699	0.922592	0.960884	-0.0482909	0.589675	-1.61052	0.114496	0.308634	0.0556414	0.441621	1.65735	0.101126	0.35178
DOC2B	-0.00807569	0.0067718	-1.19255	0.233047	0.422478	-0.00372451	0.0750915	-0.503867	0.61689	0.791471	-0.0307964	0.0758102	-1.82322	0.0721775	0.300246
DOCK1	-0.00585895	0.00414134	-1.41475	0.157143	0.32702	-0.000130239	0.0533424	-0.0268431	0.978707	0.989583	-0.0212346	0.0469011	-2.67144	0.00904666	0.111999
DOCK10	0.00600171	0.00581858	1.03147	0.302319	0.49632	0.0139749	0.115742	2.15739	0.0365234	0.15432	-0.0273058	0.10254	-2.06244	0.0422121	0.235199
DOCK11	-0.00249674	0.00342325	-0.729348	0.465789	0.64953	0.0019887	0.0465049	0.523279	0.603427	0.783243	-0.0217874	0.0468834	-2.76439	0.00698879	0.0980277
DOCK2	-0.0126427	0.011969	-1.05629	0.290838	0.485351	-0.0109071	0.0753007	-0.833724	0.409391	0.641395	-0.0215566	0.121099	-0.727074	0.469603	0.724032
DOCK3	-0.0165762	0.0291061	-0.569508	0.569011	0.733124	0.0273682	3.86834	0.804083	0.425708	0.653578	-0.136158	3.79733	-2.42503	0.0174194	0.154607
DOCK4	0.0672485	0.0438038	1.53522	0.124729	0.278472	0.157783	2.35867	2.78729	0.0078407	0.0605258	-0.0678652	2.36998	-0.981355	0.329196	0.613877
DOCK5	0.00361641	0.00411332	0.879195	0.379295	0.572286	0.00335547	0.0880645	0.75449	0.454608	0.676978	0.00516044	0.0756312	0.477013	0.634574	0.828978
DOCK6	-0.0178994	0.0100938	-1.77331	0.0761779	0.198774	-0.024402	0.0998751	-2.19903	0.033385	0.145961	0.013275	0.196048	0.546368	0.586253	0.802987
DOCK7	-0.0393089	0.0230901	-1.70242	0.0886769	0.220899	-0.0302525	0.947445	-1.11577	0.270626	0.507029	-0.0632134	0.908023	-1.43504	0.154937	0.433419
DOCK9	-0.0468778	0.031681	-1.47968	0.138958	0.300599	-0.0122478	1.69234	-0.311618	0.756815	0.878608	-0.111111	1.62081	-2.07571	0.0409354	0.232352
DOHH	0.0011204	0.00508909	0.220158	0.825748	0.907248	0.00151084	0.0795746	0.274942	0.784659	0.895675	-0.00123247	0.0777904	-0.0913639	0.927419	0.972527
DOK4	-0.00449014	0.00364362	-1.23233	0.217827	0.405543	-0.00818598	0.0806766	-2.08603	0.0428555	0.171363	0.0186186	0.057239	1.89743	0.0611582	0.277619
DOK5	0.0105748	0.0202895	0.521196	0.60223	0.759737	0.0223172	0.612402	0.781128	0.438945	0.66531	-0.00137244	0.524761	-0.0476232	0.962128	0.985669
DOK6	-0.0134981	0.0263629	-0.51201	0.608644	0.7644	-0.0104612	1.04786	-0.337536	0.737331	0.866884	-0.0214464	0.975362	-0.427733	0.669925	0.848214
DONSON	-0.00601651	0.00568303	-1.05868	0.289745	0.484169	-0.00320309	0.0959837	-0.5152	0.609014	0.786727	-0.020311	0.0950135	-1.44934	0.150914	0.427072
DOPEY1	-0.0446298	0.0255302	-1.74812	0.0804435	0.206033	-0.0564335	1.52106	-1.88373	0.0662758	0.225127	-0.0133184	1.44473	-0.272956	0.785547	0.90975
DOPEY2	-0.0664519	0.0258918	-2.56652	0.0102724	0.0502146	-0.0326758	1.04875	-0.939837	0.352475	0.591262	-0.108508	1.03679	-2.7969	0.00637669	0.093514
DOT1L	0.00856423	0.00839156	1.02058	0.307455	0.501248	0.0100406	0.170002	1.00238	0.321688	0.560482	0.00508923	0.128416	0.331169	0.74133	0.886236
DPAGT1	0.000458736	0.00585787	0.0783111	0.937581	0.968593	0.00544987	0.0848172	0.575111	0.568226	0.7593	-0.00262807	0.0518835	-0.352653	0.72522	0.876389
DPCD	-0.0242488	0.00792061	-3.06148	0.00220249	0.0171382	-0.0300439	0.159964	-3.35199	0.0016654	0.0239073	-0.00359117	0.159327	-0.212215	0.832447	0.930376
DPF1	0.013534	0.017894	0.756342	0.449444	0.63603	0.0330882	0.441521	1.36523	0.179179	0.396926	-0.00989788	0.403091	-0.373071	0.710022	0.869636
DPF2	-0.0463665	0.0123842	-3.74401	0.000181105	0.00289606	-0.0295144	0.299763	-2.1186	0.0398551	0.163201	-0.109859	0.299957	-4.06272	0.000107488	0.0126378
DPF3	-0.0193043	0.0271941	-0.709871	0.477784	0.66	-0.00472922	0.466777	-0.147275	0.88361	0.94426	-0.0562648	0.5758	-1.10031	0.274578	0.562066
DPH1	-0.0285867	0.0105533	-2.70879	0.00675281	0.0376253	-0.0303631	0.161035	-1.98272	0.05387	0.19886	-0.0269802	0.11816	-1.85257	0.0674061	0.291086
DPH2	-0.00386891	0.00389178	-0.994124	0.320162	0.513607	-0.00936598	0.0633438	-1.99479	0.0523351	0.194941	0.00819905	0.0390501	1.17858	0.241849	0.53037
DPH3	-0.00950842	0.00580526	-1.6379	0.101443	0.241857	-0.00943459	0.093133	-1.38782	0.172238	0.389279	-0.00970726	0.08594	-0.870111	0.386684	0.661612
DPH5	-0.00901856	0.00696745	-1.29439	0.195532	0.377461	-0.005963	0.158165	-0.748016	0.458463	0.679757	-0.0189051	0.155256	-1.3184	0.190902	0.474627
DPH6	-0.0655409	0.0259565	-2.52503	0.011569	0.0544346	-0.0769591	0.677751	-2.534	0.0149443	0.0892951	-0.0345995	0.736587	-0.692066	0.49083	0.739227
DPH7	-0.0341083	0.0132497	-2.57427	0.0100452	0.0496076	-0.0260751	0.25035	-1.55959	0.126082	0.323866	-0.0476714	0.218921	-2.19435	0.0309315	0.201264
DPM1	0.0322085	0.0128668	2.50322	0.0123067	0.0567053	0.0429727	0.49877	2.86357	0.00641508	0.0535185	0.00233138	0.41663	0.0932503	0.925924	0.972195
DPM2	-0.00447479	0.0083723	-0.534476	0.593012	0.752978	-0.000978865	0.137722	-0.10052	0.920392	0.964371	-0.0143826	0.101701	-0.877326	0.382838	0.658663
DPM3	-0.00109589	0.00686577	-0.159617	0.873183	0.934219	-0.0094101	0.0969359	-1.08933	0.281988	0.520677	0.0131643	0.0738501	1.16362	0.247826	0.536419
DPP10	-0.112659	0.0337142	-3.3416	0.00083297	0.00861755	-0.115602	5.04176	-2.93552	0.00529501	0.0477249	-0.104584	4.66228	-1.6031	0.112615	0.372947
DPP10-AS1	-0.0516248	0.0147383	-3.50277	0.00046045	0.00557169	-0.0651494	0.302145	-3.82326	0.000414201	0.0112359	-0.011466	0.34689	-0.390487	0.697151	0.862854
DPP10-AS3	-0.0506836	0.0125908	-4.02544	5.68687e-05	0.0012962	-0.0600491	0.101199	-4.31038	0.000100627	0.00514111	-0.00892184	0.179986	-0.303277	0.762505	0.897303
DPP4	0.0203675	0.00655302	3.10811	0.00188291	0.015334	0.0280346	0.060907	2.87324	0.00638925	0.053387	0.0140674	0.0618027	1.5905	0.115426	0.376586
DPP6	-0.161522	0.0420494	-3.84124	0.000122413	0.00222626	-0.0860723	3.47081	-1.53878	0.131079	0.330546	-0.259571	3.40888	-4.07077	0.000104427	0.0126378
DPP7	0.0256375	0.0154436	1.66007	0.0968994	0.234277	0.040441	0.589487	1.93417	0.0595944	0.212095	0.00786598	0.308773	0.343356	0.732177	0.881266
DPP8	-0.0134758	0.0235038	-0.573345	0.566411	0.73109	-0.00342708	0.778519	-0.112229	0.911157	0.959385	-0.028082	0.766076	-0.762769	0.447708	0.707855
DPP9	-0.0064968	0.0103449	-0.628022	0.529989	0.703729	-0.00142165	0.234942	-0.11238	0.911037	0.959385	-0.0167415	0.208138	-0.931467	0.354244	0.635856
DPT	0.0156918	0.00591747	2.65178	0.00800694	0.0424441	0.0135684	0.0782431	2.09908	0.0416303	0.16774	0.0266811	0.0673857	1.81444	0.0734071	0.302104
DPY19L1	-0.0339318	0.0299143	-1.1343	0.256668	0.448383	-0.0216047	0.987047	-0.576308	0.567368	0.758855	-0.0555403	1.03882	-1.11901	0.266282	0.553545
DPY19L2	-0.0109658	0.0324607	-0.337817	0.735501	0.850794	-0.0184575	1.26416	-0.458267	0.649035	0.812319	0.00291956	1.31568	0.0532445	0.957662	0.984035
DPY19L3	-0.0720412	0.0212845	-3.38468	0.000712601	0.00767457	-0.0602101	0.549454	-2.11047	0.040586	0.165261	-0.0868932	0.518282	-2.71843	0.007946	0.105375
DPY19L4	-0.0103255	0.00730471	-1.41354	0.157498	0.3275	-0.0105434	0.202411	-1.32786	0.19113	0.412435	-0.00912499	0.224899	-0.489678	0.62562	0.825512
DPY30	-0.0330061	0.0129983	-2.53927	0.0111085	0.0529141	-0.0393411	0.324495	-2.53209	0.0150153	0.08958	-0.0182313	0.314206	-0.768356	0.4444	0.706007
DPYD	0.0748948	0.0358615	2.08844	0.0367578	0.12064	0.105627	2.3127	2.30918	0.0257303	0.12488	0.0258771	2.10665	0.447937	0.655335	0.840084
DPYD-AS1	0.00345201	0.0190382	0.18132	0.856116	0.924087	0.00193772	0.153268	0.0951378	0.924678	0.966409	0.0139302	0.311931	0.260005	0.795622	0.915485
DPYS	0.00281606	0.0157898	0.178346	0.858451	0.92557	0.0384522	0.369798	1.99234	0.0526137	0.195598	-0.0693166	0.339486	-2.5244	0.0134435	0.136394
DPYSL2	0.0490715	0.0368002	1.33346	0.182382	0.361324	0.0551968	1.89857	1.16411	0.250705	0.483421	0.0397924	1.98412	0.681851	0.497183	0.742593
DPYSL3	-0.00786303	0.0157504	-0.499228	0.617619	0.768963	0.000440416	0.376655	0.0223403	0.982278	0.991529	-0.0225172	0.344884	-0.859784	0.392321	0.665695
DPYSL4	0.000518165	0.00914524	0.0566595	0.954816	0.979308	0.00146421	0.198966	0.133652	0.894292	0.950373	-0.00165644	0.137765	-0.0997272	0.920795	0.969598
DPYSL5	-0.0545099	0.015305	-3.56157	0.00036864	0.00476349	-0.0601382	0.380806	-3.02806	0.00412215	0.0412787	-0.0462797	0.323587	-1.92702	0.0573105	0.26922
DR1	-0.0226269	0.00894723	-2.52893	0.0114411	0.0540085	-0.0171074	0.173076	-1.65415	0.105274	0.294065	-0.0390492	0.183449	-2.18897	0.0313347	0.202292
DRAIC	0.0228536	0.0114627	1.99374	0.0461809	0.140772	0.0153285	0.183749	1.16921	0.248665	0.481255	0.0472777	0.183325	2.00168	0.0485347	0.249622
DRAM1	-0.00888877	0.00382742	-2.32239	0.0202117	0.0799885	-0.00663264	0.0326489	-1.58911	0.119257	0.315434	-0.0208134	0.0515577	-2.16905	0.0328647	0.207231
DRAM2	0.00314657	0.0093541	0.336384	0.736581	0.851379	-0.00991651	0.22764	-0.910601	0.367509	0.604374	0.0399055	0.192465	2.18446	0.0316757	0.202977
DRAP1	-0.00380295	0.0136102	-0.279419	0.779923	0.881188	-0.00427398	0.172812	-0.274834	0.784762	0.895675	-0.00226139	0.180644	-0.0803819	0.93614	0.97618
DRC1	-0.0199521	0.00665452	-2.99828	0.00271511	0.019808	-0.023139	0.111316	-2.9133	0.00561972	0.0494981	-0.0124459	0.098877	-1.02104	0.310125	0.597241
DRC3	-0.012099	0.00748316	-1.61683	0.105916	0.248862	-0.00710288	0.100522	-0.874329	0.386726	0.620179	-0.04008	0.160307	-2.08474	0.0400865	0.229898
DRD1	0.00309585	0.00327216	0.946117	0.344089	0.538883	0.00916377	0.0350672	1.92762	0.0604273	0.213492	-0.0023671	0.0125703	-0.524772	0.601104	0.811369
DRG1	-0.0330063	0.0141171	-2.33804	0.0193851	0.077675	-0.0349211	0.335573	-2.19046	0.0338796	0.146854	-0.0260514	0.397155	-0.857408	0.393625	0.666188
DRG2	0.00164083	0.00750615	0.218598	0.826964	0.907481	0.0033939	0.201148	0.401159	0.690261	0.837943	-0.00484313	0.135637	-0.297662	0.766686	0.899447
DRICH1	-0.00305738	0.00411396	-0.743172	0.457377	0.642664	0.00452887	0.0474833	0.82106	0.416075	0.646372	-0.0125679	0.0275426	-2.03497	0.0449622	0.242682
DROSHA	-0.0115071	0.0168465	-0.683055	0.494572	0.675166	0.00305228	0.586473	0.153631	0.878609	0.942322	-0.04876	0.592951	-1.5343	0.128662	0.397971
DRP2	-0.0719068	0.0200075	-3.59399	0.000325655	0.00437589	-0.0648179	0.613616	-2.51593	0.015628	0.0917202	-0.082679	0.534861	-2.60339	0.0108873	0.123609
DSCAM	-0.0769544	0.0372471	-2.06605	0.0388236	0.125197	-0.0653835	4.1899	-1.41096	0.165347	0.380098	-0.0980758	3.98702	-1.5665	0.120938	0.386387
DSCAML1	0.0374736	0.0227465	1.64744	0.0994677	0.238822	0.0699625	0.445958	2.22872	0.0311723	0.139516	0.00155594	0.449524	0.0471407	0.962511	0.985769
DSCC1	0.000210395	0.00639858	0.0328815	0.973769	0.989091	-0.000417515	0.0721623	-0.054258	0.956978	0.980741	0.00161741	0.0672725	0.140414	0.888664	0.955177
DSE	0.0177003	0.0240155	0.737037	0.4611	0.645486	0.00402765	0.671406	0.160614	0.873139	0.940003	0.169075	0.935366	2.02633	0.0464893	0.245758
DSEL	0.0186988	0.00606422	3.08346	0.0020461	0.0162507	0.0195388	0.0673486	2.75297	0.0085735	0.0635913	0.0164269	0.077687	1.4074	0.162945	0.442953
DSN1	-0.00934207	0.00731501	-1.27711	0.201564	0.385004	-0.00992635	0.125851	-1.21115	0.232359	0.463434	-0.00705369	0.118916	-0.434881	0.664748	0.845791
DST	0.0311773	0.0228284	1.36573	0.172025	0.34791	0.047841	2.91351	1.8747	0.0675379	0.227273	-0.0355718	2.94578	-0.696465	0.488033	0.737391
DSTN	0.0157295	0.0286297	0.549411	0.582723	0.744	-0.0165998	0.801694	-0.497183	0.621556	0.794941	0.105531	0.889011	1.89648	0.061418	0.277787
DSTYK	-0.0186701	0.016614	-1.12376	0.261117	0.453088	-0.0135896	0.563557	-0.662191	0.511332	0.71667	-0.0283325	0.478991	-1.00109	0.319619	0.604525
DTD1	0.00510249	0.00761922	0.669687	0.503057	0.682236	-0.00193924	0.144787	-0.222247	0.825158	0.91687	0.0277079	0.113745	1.77232	0.0799167	0.31295
DTNA	-0.11622	0.0388976	-2.98785	0.00280946	0.020314	-0.0572428	2.40156	-1.13089	0.264278	0.499509	-0.201278	2.18827	-3.31117	0.00136395	0.0447777
DTNB	-0.022063	0.0306922	-0.718847	0.472235	0.65512	0.0277827	1.98325	0.732461	0.467804	0.686813	-0.116593	1.82693	-2.23208	0.0282332	0.19286
DTNBP1	-0.00350318	0.0175776	-0.199297	0.84203	0.915553	-0.0183555	0.440853	-0.81821	0.417683	0.647712	0.0201149	0.409317	0.711036	0.479004	0.731762
DTWD1	0.030057	0.0210386	1.42866	0.153102	0.321215	0.00926681	0.709608	0.351747	0.726721	0.86103	0.0666545	0.694291	1.90692	0.0599012	0.274838
DTWD2	-0.0602183	0.0223286	-2.69691	0.00699866	0.038623	-0.0563228	0.700273	-2.20399	0.0328472	0.144548	-0.0727906	0.702554	-1.58555	0.116547	0.378481
DTX1	-0.0162133	0.0110569	-1.46636	0.142551	0.305852	-0.0146969	0.252831	-1.16159	0.251715	0.484158	-0.0211137	0.215525	-0.92827	0.35589	0.636636
DTX2	-0.00180977	0.00700968	-0.258182	0.796267	0.89172	-0.00552196	0.114702	-0.691809	0.492723	0.70399	0.0107045	0.125826	0.730419	0.467138	0.722754
DTX3	0.0418661	0.0154487	2.71002	0.006728	0.0375417	0.0475179	0.385053	2.52842	0.0151527	0.0900281	0.0300894	0.310119	1.10914	0.270492	0.558279
DTX4	0.00551758	0.00966449	0.570913	0.568059	0.732317	-0.00825317	0.247019	-0.74141	0.462417	0.682376	0.0476714	0.221042	2.44769	0.0164303	0.149975
DTYMK	-0.00514357	0.00386998	-1.32909	0.183817	0.363419	-0.00294537	0.053513	-0.718713	0.476149	0.692036	-0.0232541	0.0624441	-1.97689	0.0512879	0.255655
DUBR	0.0795618	0.0340522	2.33647	0.0194669	0.0778676	0.163967	1.16685	3.45879	0.00123	0.0203477	-0.0104136	1.11227	-0.212761	0.832021	0.930138
DUOX1	-0.0346542	0.0146451	-2.36626	0.0179688	0.0736762	-0.010476	0.128143	-0.620441	0.538436	0.738488	-0.108093	0.255129	-3.67328	0.000423343	0.0252173
DUS1L	-0.00659689	0.00981299	-0.67226	0.501418	0.681132	-0.0150716	0.287322	-1.31708	0.194686	0.417323	0.0169542	0.212141	0.888768	0.37663	0.653504
DUS2	-0.00486078	0.0128175	-0.379229	0.704518	0.827884	-0.00532257	0.230213	-0.330568	0.742553	0.870104	-0.00406186	0.209828	-0.191795	0.848359	0.93734
DUS4L	-0.00325132	0.00512515	-0.634385	0.52583	0.700783	-0.00623403	0.0708352	-1.13137	0.264079	0.499215	0.0158826	0.0965508	1.13805	0.258289	0.546565
DUSP1	0.00557032	0.0100089	0.556536	0.577844	0.739651	0.0103562	0.0809125	0.819448	0.417317	0.647449	-0.00248201	0.0528097	-0.151406	0.880074	0.95065
DUSP10	-0.000635918	0.00141697	-0.448786	0.653586	0.793285	-0.000961365	0.00551722	-0.610677	0.544581	0.742377	0.000752969	0.00246727	0.23153	0.817458	0.924349
DUSP11	-0.00504756	0.0122024	-0.413654	0.679127	0.810461	-0.00623394	0.230264	-0.438669	0.663066	0.821087	-0.00171804	0.244952	-0.0721654	0.942639	0.978104
DUSP12	-0.020625	0.00634381	-3.25121	0.00114916	0.010779	-0.0190956	0.126426	-2.5415	0.0146688	0.0882425	-0.0244224	0.0901991	-2.06287	0.0421701	0.23508
DUSP14	-0.00742711	0.00901215	-0.824122	0.40987	0.601653	-0.0149863	0.161416	-1.40674	0.166588	0.38181	0.0115972	0.14277	0.686205	0.494447	0.740555
DUSP16	-0.048478	0.0130558	-3.71314	0.000204705	0.00316252	-0.0555048	0.203634	-3.71907	0.000567153	0.0133738	-0.0255692	0.304679	-0.948855	0.345378	0.62697
DUSP18	0.0203137	0.0105289	1.92933	0.0536896	0.155889	0.02277	0.20857	1.52005	0.135712	0.33705	0.0179154	0.178109	1.21034	0.229497	0.515364
DUSP19	0.00434789	0.0086339	0.503583	0.614554	0.767718	0.00985894	0.13067	0.941691	0.351535	0.590623	-0.00736837	0.136635	-0.482695	0.63055	0.827148
DUSP22	-0.00178204	0.00610176	-0.292053	0.770246	0.875125	0.00138499	0.127072	0.199362	0.842905	0.926354	-0.0124713	0.105887	-0.977148	0.331262	0.615181
DUSP26	0.0168618	0.0111795	1.50828	0.131484	0.288535	0.0125815	0.242778	0.931548	0.356696	0.595176	0.0261764	0.20454	1.31382	0.192434	0.476703
DUSP3	-0.0026192	0.0133133	-0.196735	0.844035	0.917129	0.00111527	0.289521	0.0660978	0.947602	0.976704	-0.00877917	0.221284	-0.405122	0.686403	0.856873
DUSP6	-0.0416893	0.0177706	-2.34596	0.0189779	0.07651	-0.0574053	0.158104	-2.38968	0.0217352	0.113271	-0.0226932	0.140137	-0.859258	0.392978	0.66609
DUSP7	-0.00132413	0.00651271	-0.203315	0.838889	0.913429	-0.00845809	0.0931858	-1.05686	0.296393	0.535822	0.0126629	0.0732176	1.13001	0.261645	0.54944
DUSP8	-0.00667891	0.0104555	-0.638795	0.522956	0.698312	0.00230864	0.279608	0.188289	0.851523	0.930456	-0.0306308	0.209467	-1.5303	0.129647	0.399414
DUT	0.009676	0.0174634	0.554072	0.579529	0.741397	-0.0160093	0.462355	-0.71653	0.477482	0.693075	0.0500054	0.328486	1.78612	0.0776381	0.308075
DVL1	-0.0163872	0.00797408	-2.05506	0.0398733	0.127674	-0.0163561	0.18853	-1.72704	0.0912343	0.269939	-0.0164629	0.136856	-1.11384	0.268481	0.555801
DVL2	-0.00453219	0.00745838	-0.607664	0.54341	0.714014	0.0127054	0.183151	1.39457	0.170206	0.386577	-0.0395582	0.114321	-3.04601	0.00308618	0.0635721
DVL3	0.00298981	0.0104372	0.286457	0.774528	0.878011	0.0058644	0.249729	0.483496	0.631161	0.800241	-0.00521172	0.234471	-0.254385	0.799811	0.917077
DYM	0.0167905	0.0288887	0.581215	0.561096	0.727049	0.0618497	1.73624	1.75284	0.0866531	0.260704	-0.0748149	1.70814	-1.48705	0.140694	0.414233
DYNC1H1	-0.0445051	0.0322456	-1.38019	0.167528	0.341679	-0.0281241	1.47897	-0.664351	0.509961	0.715792	-0.0671454	1.41913	-1.34916	0.180859	0.462981
DYNC1I1	0.0381282	0.0339197	1.12407	0.260983	0.452977	0.0938071	2.78901	2.08732	0.0427327	0.170931	-0.0355757	2.71945	-0.688031	0.493303	0.740361
DYNC1I2	-0.0621607	0.0288655	-2.15346	0.0312823	0.107111	-0.0903304	1.0599	-2.60511	0.0125118	0.0795783	0.00143085	1.2549	0.0274649	0.978153	0.991278
DYNC1LI1	-0.06217	0.0193251	-3.21707	0.00129509	0.0117658	-0.0517398	0.58671	-2.33482	0.0242191	0.120532	-0.09529	0.657202	-2.41311	0.0179608	0.156292
DYNC1LI2	-0.0087119	0.0198562	-0.438749	0.660843	0.799069	-0.0121464	0.770572	-0.528608	0.599756	0.781637	0.00141427	0.724252	0.0358451	0.97149	0.988655
DYNC2H1	0.0387808	0.0319867	1.2124	0.225358	0.413832	0.0482949	1.34005	1.21409	0.231242	0.461845	0.0213726	1.30488	0.397205	0.69221	0.860235
DYNC2LI1	-0.100459	0.0332599	-3.02042	0.00252425	0.018856	-0.118636	0.952969	-2.90617	0.00572851	0.0499613	-0.0645659	0.87677	-1.12555	0.263688	0.551737
DYNLL1	0.0466493	0.050494	0.923858	0.35556	0.549533	0.0456451	0.881353	0.644076	0.523236	0.726674	0.0476846	0.671136	0.662636	0.509708	0.749673
DYNLL2	0.0488283	0.0271401	1.79912	0.0719996	0.190919	0.0296796	0.372641	0.776893	0.441771	0.667509	0.0683399	0.337287	1.77215	0.0802398	0.313791
DYNLRB1	0.0674159	0.0238204	2.83018	0.0046522	0.0290285	0.0300015	0.542407	0.977551	0.333706	0.572407	0.124104	0.480845	3.28515	0.00148061	0.0462432
DYNLRB2	-0.00613061	0.00492628	-1.24447	0.213326	0.399804	-0.00882408	0.0682132	-1.58749	0.119623	0.315976	0.00373005	0.0763941	0.350719	0.726665	0.877373
DYNLT1	-0.0289795	0.012754	-2.2722	0.0230745	0.087196	-0.0289905	0.212381	-1.77135	0.0835174	0.254974	-0.0289626	0.18831	-1.4231	0.158358	0.437692
DYNLT3	0.0288534	0.0257142	1.12208	0.261828	0.453761	0.00066075	0.3268	0.0220083	0.982547	0.991529	0.10648	0.361735	2.13737	0.0359337	0.218129
DYRK1A	-0.0446221	0.0291293	-1.53186	0.125556	0.279669	-0.0107209	1.52963	-0.294356	0.769882	0.887545	-0.104801	1.50737	-2.15971	0.0336052	0.210597
DYRK1B	0.00291894	0.00549381	0.531315	0.595201	0.754967	-0.00191313	0.104452	-0.306198	0.76091	0.88107	0.0193871	0.0852365	1.68079	0.0964657	0.34438
DYRK2	-0.0186401	0.00792596	-2.35178	0.0186839	0.0756254	-0.0282588	0.117099	-3.00122	0.00443452	0.0430272	0.00474769	0.10215	0.323363	0.747213	0.889543
DYRK3	0.00698001	0.00471688	1.47979	0.138928	0.30059	0.00873258	0.0742161	1.64984	0.106158	0.295321	0.00021852	0.072272	0.0210187	0.98328	0.992496
DYSF	-0.0228345	0.0230037	-0.992647	0.320882	0.514429	-0.0183818	0.602999	-0.614831	0.541859	0.741286	-0.0292955	0.579625	-0.813447	0.418229	0.685151
DZANK1	-0.0317947	0.0157673	-2.0165	0.0437477	0.135827	-0.0402626	0.421846	-2.26437	0.0285742	0.132187	-0.000632516	0.408018	-0.0185434	0.985249	0.993139
DZIP1	-0.0121136	0.0240911	-0.502824	0.615088	0.768013	0.00737493	0.979985	0.223879	0.823897	0.916465	-0.0345211	0.95507	-0.977307	0.331184	0.615181
DZIP1L	0.00168883	0.00336618	0.501707	0.615874	0.768169	0.00177522	0.0331997	0.464087	0.644893	0.808986	0.00139229	0.0336655	0.196453	0.844723	0.935918
DZIP3	0.0222187	0.0266779	0.832852	0.404928	0.5964	0.0372806	1.56125	1.07168	0.289754	0.528806	0.000711502	1.46708	0.0171162	0.986384	0.993354
E2F3	-0.0562839	0.0244666	-2.30044	0.0214233	0.082854	-0.053644	0.771574	-1.57407	0.122696	0.319269	-0.0590917	0.664444	-1.68129	0.0963698	0.34425
E2F4	0.00192566	0.00794999	0.242222	0.808608	0.898142	0.00519249	0.190658	0.561453	0.577362	0.765143	-0.00732105	0.143809	-0.470522	0.639184	0.830456
E2F5	-0.0140398	0.00813695	-1.72544	0.0844479	0.213541	-0.01014	0.128636	-1.06466	0.292884	0.53225	-0.0245796	0.127614	-1.56985	0.120156	0.385592
E2F6	-0.0323174	0.00841545	-3.84025	0.00012291	0.00222626	-0.0395337	0.174158	-4.18653	0.000134978	0.00593083	-0.00446956	0.164698	-0.240942	0.810179	0.921457
E4F1	-0.0360425	0.0115544	-3.11938	0.00181235	0.0149064	-0.0246323	0.191768	-1.6413	0.107944	0.298849	-0.0526489	0.152619	-2.90791	0.00463821	0.0796628
EAF1	-0.0363359	0.0110841	-3.2782	0.00104473	0.010099	-0.033858	0.185132	-2.70801	0.00962916	0.0676567	-0.0454328	0.206864	-1.8965	0.0612828	0.277619
EAF2	0.000669046	0.00648916	0.103102	0.917882	0.958179	0.00785946	0.162742	1.10111	0.276887	0.514493	-0.0335876	0.162763	-2.15586	0.0339139	0.211693
EAPP	-0.00216346	0.0143653	-0.150604	0.880288	0.937741	-0.00814387	0.379849	-0.493328	0.624255	0.796059	0.016492	0.404943	0.56564	0.573125	0.793463
EARS2	-0.00857543	0.00868943	-0.98688	0.323701	0.517599	-0.0048433	0.179115	-0.442822	0.660082	0.818445	-0.0149625	0.13781	-1.04573	0.298645	0.58579
EBAG9	0.00100242	0.00989429	0.101313	0.919302	0.95911	0.00353504	0.21364	0.31387	0.755115	0.877728	-0.00756114	0.226117	-0.365091	0.715948	0.87218
EBF4	0.00381508	0.00287792	1.32564	0.18496	0.364743	0.00327153	0.0209326	1.06183	0.294154	0.533549	0.00753487	0.0220929	0.934851	0.352507	0.634415
EBLN3P	-0.012826	0.0125764	-1.01985	0.3078	0.501619	-0.0322355	0.267372	-2.11981	0.039747	0.162936	0.0291813	0.202622	1.3044	0.195609	0.481457
EBNA1BP2	0.000319896	0.00605381	0.052842	0.957858	0.980988	-0.0117692	0.10499	-1.7253	0.0915505	0.270577	0.0451412	0.110629	3.43673	0.000912596	0.0370767
EBP	-0.00288646	0.00668994	-0.431464	0.666131	0.801639	-0.00115279	0.11506	-0.144217	0.885993	0.945713	-0.00694043	0.0805516	-0.567803	0.571662	0.792577
EBPL	-0.0120235	0.00824247	-1.45873	0.144641	0.308163	-0.0187375	0.137464	-1.8527	0.0706973	0.232739	0.00125663	0.157621	0.0883462	0.929809	0.97344
ECD	-0.00785341	0.0118559	-0.662407	0.50771	0.686405	-0.00616705	0.307989	-0.445696	0.65802	0.817347	-0.0125105	0.352646	-0.544068	0.587815	0.8041
ECE1	-0.0128547	0.0243627	-0.527639	0.59775	0.757101	0.0265144	0.847668	0.86812	0.390078	0.623133	-0.0817244	0.801889	-2.02308	0.0462	0.245758
ECH1	0.0123007	0.00613299	2.00566	0.0448921	0.138058	0.0103081	0.0789338	1.45293	0.153397	0.363621	0.0181924	0.0546008	1.49124	0.139729	0.413074
ECHDC1	-0.067049	0.0156883	-4.27383	1.9214e-05	0.000584308	-0.0865166	0.525118	-4.46404	5.6014e-05	0.00353715	-0.030048	0.4174	-1.12459	0.263922	0.551737
ECHDC2	-0.0285039	0.0160776	-1.7729	0.0762454	0.198774	-0.0610243	0.43544	-2.92456	0.00545297	0.0485515	0.0190132	0.325816	0.753815	0.453039	0.711901
ECHS1	0.0115287	0.00980213	1.17614	0.239537	0.43014	0.00391311	0.228033	0.330566	0.742555	0.870104	0.028141	0.155132	1.60958	0.111188	0.370975
ECI1	-0.0043956	0.00433272	-1.01451	0.310338	0.504823	-0.00389666	0.0800854	-0.817768	0.417933	0.647838	-0.00677724	0.0735665	-0.650993	0.516803	0.753872
ECI2	0.00796861	0.00689838	1.15514	0.248032	0.439207	0.0107399	0.142983	1.36653	0.178774	0.39668	-0.00133156	0.130824	-0.0924858	0.926529	0.972212
ECM1	0.00884161	0.00523232	1.68981	0.0910652	0.224951	0.00205954	0.0992079	0.33355	0.740317	0.868803	0.0261162	0.0508282	2.6502	0.00958833	0.116096
ECSIT	0.00952573	0.0129305	0.736685	0.461314	0.645706	0.0113604	0.359036	0.683014	0.498208	0.707147	0.00672303	0.301368	0.327031	0.744447	0.887621
ECT2	0.00982191	0.00614372	1.59869	0.109889	0.255108	0.0154403	0.0909231	2.10214	0.0413475	0.167125	-0.00326526	0.0812228	-0.291278	0.771547	0.902612
ECT2L	0.00459022	0.00787458	0.582917	0.559949	0.726074	0.00560481	0.0717518	0.633813	0.529593	0.731617	0.000704206	0.114745	0.0406905	0.96764	0.987797
EDA	0.034894	0.0091068	3.83164	0.000127292	0.00227706	0.0333013	0.119283	3.35706	0.00164135	0.0236751	0.0434332	0.168637	1.89092	0.0621289	0.279078
EDC3	-0.0448448	0.010839	-4.13737	3.5131e-05	0.000926826	-0.0510822	0.320019	-4.1955	0.000131234	0.00590678	-0.0210212	0.314445	-0.883431	0.37949	0.655757
EDEM1	0.00949636	0.0109773	0.865089	0.38699	0.580184	0.0160076	0.237248	1.29817	0.201049	0.424973	-0.0153732	0.287841	-0.63792	0.525237	0.760511
EDEM2	-0.0191746	0.00577953	-3.31767	0.000907709	0.00917673	-0.0184603	0.0989109	-2.87563	0.00621307	0.0525322	-0.0222302	0.0945631	-1.67423	0.0977535	0.346197
EDEM3	-0.0126976	0.0195146	-0.650674	0.515257	0.6919	0.00175412	0.614661	0.0750461	0.940521	0.974244	-0.0459471	0.57268	-1.29597	0.198486	0.485079
EDF1	0.00617597	0.015912	0.388132	0.697918	0.822806	-0.00496784	0.259465	-0.249494	0.804165	0.90707	0.025868	0.233399	0.977295	0.331204	0.615181
EDIL3	0.016199	0.0448248	0.361384	0.717812	0.837562	-0.0191528	2.03883	-0.315074	0.754227	0.877588	0.0583301	1.79965	0.878976	0.381901	0.657908
EDNRB	-0.00662427	0.0129952	-0.509746	0.61023	0.765503	-0.00186602	0.123199	-0.0845039	0.933088	0.970937	-0.00914531	0.109838	-0.568975	0.57087	0.791764
EDRF1	-0.0382989	0.0160152	-2.39141	0.0167838	0.0700092	-0.0148547	0.477865	-0.757244	0.452974	0.675863	-0.0851545	0.426839	-3.07055	0.0028669	0.0609792
EEA1	-0.0463715	0.0221884	-2.0899	0.0366268	0.120381	-0.0415285	0.829871	-1.61316	0.11392	0.307873	-0.0603634	0.831381	-1.37951	0.171348	0.451242
EED	0.00113922	0.0107998	0.105485	0.915991	0.95681	0.00692921	0.274375	0.577736	0.566412	0.75804	-0.0236756	0.314589	-0.953521	0.343024	0.625234
EEF1A1	0.000836828	0.0233971	0.0357663	0.971469	0.987796	-0.0179542	0.334965	-0.642224	0.524217	0.727102	0.0447727	0.368007	1.04737	0.298205	0.585672
EEF1A2	0.133311	0.0366101	3.64136	0.0002712	0.00384538	0.137608	0.784664	2.38714	0.0217243	0.113271	0.130406	0.515003	2.75144	0.00735646	0.101442
EEF1AKMT1	-0.0276023	0.00842029	-3.27807	0.0010452	0.010099	-0.0259474	0.209283	-2.73778	0.00891754	0.0650575	-0.0338027	0.236753	-1.84256	0.068872	0.293468
EEF1B2	-0.0124041	0.00801907	-1.54682	0.121907	0.274451	-0.0183232	0.123725	-2.04432	0.0469857	0.181533	0.0113416	0.108306	0.631768	0.529311	0.763636
EEF1D	-0.00264303	0.0115904	-0.228036	0.819618	0.903731	0.0160073	0.289336	1.09097	0.281275	0.5199	-0.0335943	0.232411	-1.77731	0.079086	0.311068
EEF2	0.0368559	0.0190261	1.93712	0.0527308	0.153839	0.0317332	0.367779	1.27212	0.210144	0.436767	0.0439811	0.289524	1.49498	0.138615	0.410831
EEF2K	-0.0145946	0.0155209	-0.940322	0.347053	0.541039	-0.00468081	0.387548	-0.25938	0.796562	0.902794	-0.042769	0.399844	-1.40585	0.163406	0.443169
EEFSEC	-0.0593455	0.0165175	-3.59289	0.000327036	0.00438437	-0.0611612	0.457695	-3.05541	0.00382522	0.0392131	-0.0554715	0.447946	-1.89712	0.0612	0.277619
EEPD1	0.0203827	0.00975692	2.08906	0.0367028	0.120562	0.0249433	0.209721	2.27141	0.0281091	0.131138	0.00328569	0.212195	0.154532	0.877556	0.950557
EFCAB10	-0.0113889	0.00524304	-2.17219	0.0298415	0.104027	-0.0123868	0.0849253	-2.16985	0.035507	0.151409	-0.00600861	0.111376	-0.453302	0.651483	0.837808
EFCAB11	-0.0206237	0.0134315	-1.53547	0.124668	0.278388	-0.0285732	0.349033	-1.81126	0.0769876	0.243651	0.000326295	0.329422	0.0127412	0.989864	0.995203
EFCAB13	0.00561759	0.00559662	1.00375	0.315501	0.509449	0.0078441	0.0700157	1.34416	0.185845	0.405254	-0.019898	0.164044	-1.00722	0.316679	0.601998
EFCAB14	-0.0215024	0.0114178	-1.88323	0.0596688	0.1679	-0.0239592	0.258014	-1.72172	0.0922041	0.271745	-0.0164414	0.219083	-0.823186	0.412701	0.680629
EFCAB2	-0.00961275	0.0193466	-0.49687	0.61928	0.770085	0.0100843	0.7458	0.396602	0.693594	0.840008	-0.0366942	0.63464	-1.23075	0.221803	0.509665
EFCAB5	-0.015372	0.0126097	-1.21906	0.222821	0.411198	-0.0103649	0.271908	-0.69901	0.488255	0.701796	-0.0284532	0.246934	-1.18719	0.238451	0.52537
EFCAB6	-0.0337394	0.0205877	-1.63882	0.101251	0.241597	-0.0218707	0.699927	-0.874502	0.386633	0.620115	-0.0586906	0.695182	-1.61854	0.109243	0.367837
EFCAB7	-0.00348325	0.0168208	-0.20708	0.835947	0.912287	-0.0158633	0.63229	-0.817386	0.418149	0.647912	0.0338977	0.597408	1.00517	0.317661	0.602872
EFEMP1	0.00161853	0.00252267	0.641595	0.521136	0.696518	-0.000151411	0.0145487	-0.0467482	0.962927	0.983371	0.00434824	0.00949428	1.08104	0.282729	0.569697
EFHC1	-0.00739884	0.0128913	-0.57394	0.566008	0.730651	-0.0109361	0.331675	-0.722662	0.473743	0.690597	0.00195795	0.320128	0.0795511	0.936781	0.976232
EFHC2	-0.0186244	0.00970837	-1.91838	0.0550623	0.158374	-0.0291509	0.164975	-2.41737	0.0198808	0.107256	0.000766912	0.17205	0.0468571	0.962737	0.985769
EFHD1	0.00272684	0.00338668	0.805167	0.420723	0.611019	0.00379936	0.0480823	0.911491	0.367045	0.603868	0.000643646	0.0303024	0.110797	0.912038	0.966041
EFHD2	-0.0105865	0.0121565	-0.87085	0.383836	0.576502	-0.00127739	0.238499	-0.086421	0.931527	0.970179	-0.0300451	0.222462	-1.40594	0.163378	0.443169
EFL1	-0.0191409	0.0136855	-1.39863	0.161925	0.333845	-0.0636074	0.333969	-3.80424	0.000438765	0.011647	0.0711184	0.33768	2.98548	0.00369523	0.0696191
EFNA3	0.00677886	0.00688932	0.983966	0.325132	0.518816	0.00931141	0.0859818	1.07481	0.288389	0.527147	0.0024221	0.0737582	0.213161	0.831711	0.930052
EFNA5	-0.0895558	0.0387653	-2.31021	0.0208768	0.081394	-0.0443136	3.73824	-0.916413	0.364488	0.601032	-0.170928	3.57259	-2.63573	0.00997401	0.11764
EFNB2	-0.00406709	0.0150929	-0.26947	0.787568	0.886021	0.00515337	0.466567	0.269737	0.788634	0.898143	-0.019375	0.370191	-0.787063	0.433429	0.696524
EFNB3	-0.00788006	0.00864536	-0.911479	0.362043	0.557019	-0.0116714	0.168148	-1.04304	0.302675	0.541634	-0.00226533	0.0941262	-0.166357	0.86827	0.946757
EFR3A	0.124918	0.0260193	4.80096	1.57908e-06	0.000101943	0.0823761	1.1775	2.40583	0.0204419	0.108624	0.183056	1.03141	4.57323	1.61609e-05	0.00402463
EFR3B	-0.164954	0.0347706	-4.74406	2.09473e-06	0.000122326	-0.106858	0.991313	-2.23352	0.0308027	0.138937	-0.229994	0.963486	-4.54345	1.81105e-05	0.00427112
EFTUD2	-0.0210704	0.0112421	-1.87423	0.0608983	0.170191	-0.0299018	0.346592	-2.31151	0.0255893	0.124388	0.0061828	0.311298	0.272076	0.786222	0.909822
EGF	0.00476045	0.0048383	0.983911	0.325159	0.518816	0.0126699	0.0704531	2.20551	0.0327333	0.144211	-0.0145425	0.0532844	-1.62045	0.108831	0.367514
EGFL7	-1.26584e-05	0.0120586	-0.00104973	0.999162	0.999508	-0.0117196	0.256375	-0.780181	0.439496	0.66555	0.0212031	0.17585	1.04852	0.297367	0.584907
EGFR	0.000355187	0.0023155	0.153396	0.878086	0.936863	3.847e-05	0.0160436	0.0135983	0.989212	0.995328	0.000997927	0.00983986	0.247615	0.805028	0.919893
EGLN1	-0.0292139	0.0149627	-1.95246	0.0508839	0.150349	-0.0350993	0.539337	-1.99799	0.0519744	0.19406	-0.0136628	0.484795	-0.478456	0.633551	0.828485
EGLN3	-0.00597829	0.0102245	-0.584702	0.558748	0.724873	-0.00332227	0.258901	-0.281178	0.779903	0.893281	-0.0138964	0.23993	-0.681167	0.497613	0.74277
EGR1	-0.0182553	0.0169916	-1.07437	0.282655	0.476956	-0.016127	0.12538	-0.880546	0.383858	0.618238	-0.0314085	0.172782	-0.689841	0.492614	0.739881
EGR3	-0.000489078	0.010415	-0.0469589	0.962546	0.983482	0.00252523	0.143816	0.207526	0.836569	0.922794	-0.00874704	0.114716	-0.434299	0.665268	0.845875
EHBP1	-0.00143769	0.0285543	-0.0503493	0.959844	0.98185	0.0633506	2.37488	1.72089	0.0923564	0.271985	-0.0992917	2.19407	-2.19469	0.0309066	0.201242
EHBP1L1	-0.0323848	0.0109907	-2.94655	0.00321336	0.0221297	-0.0214618	0.181322	-1.44314	0.156158	0.367308	-0.0455313	0.141154	-2.79075	0.00648861	0.0946635
EHD1	4.27824e-05	0.00408237	0.0104798	0.991638	0.997449	-0.00261971	0.0469323	-0.50155	0.618506	0.79268	0.00422238	0.026511	0.645201	0.520531	0.756581
EHD3	-0.0257236	0.0116059	-2.21643	0.026662	0.0961631	-0.0382336	0.316922	-2.85505	0.00656147	0.0542765	0.0120255	0.296868	0.516946	0.606534	0.815581
EHHADH	-0.00475565	0.00544599	-0.87324	0.382533	0.575292	-0.00910729	0.0821605	-1.47195	0.14821	0.356148	0.0102119	0.0965743	0.889944	0.376002	0.652905
EHMT1	-0.0105128	0.0243488	-0.431759	0.665917	0.801514	0.0567342	1.14151	1.90995	0.0627263	0.217874	-0.148232	1.19159	-3.48705	0.000774772	0.0342421
EHMT2	-0.0034169	0.011204	-0.304971	0.760388	0.868285	-0.0121496	0.335935	-0.893866	0.376298	0.611848	0.0150952	0.235326	0.762773	0.447705	0.707855
EI24	0.00408289	0.0160447	0.25447	0.799133	0.893305	-0.0143018	0.320855	-0.720959	0.47478	0.691143	0.0388627	0.233892	1.42435	0.158067	0.437179
EID1	0.0373655	0.0350822	1.06509	0.286837	0.481086	-0.00503749	0.549103	-0.11796	0.906671	0.95746	0.125378	0.523232	2.03784	0.0452541	0.24301
EID2	-0.00311568	0.00713861	-0.436455	0.662507	0.799993	-0.00486689	0.087586	-0.56989	0.571676	0.761444	0.000945769	0.0943146	0.07272	0.942199	0.978004
EID2B	-0.0103814	0.00970523	-1.06967	0.284767	0.479006	-0.0047516	0.160763	-0.409129	0.684446	0.8353	-0.0234131	0.140012	-1.32503	0.188703	0.471051
EIF1	-0.00769056	0.0407719	-0.188624	0.850387	0.920645	-0.0588906	0.780668	-1.14067	0.260579	0.495109	0.0771564	0.571146	1.16092	0.249557	0.538338
EIF1AD	-0.000148627	0.00430216	-0.034547	0.972441	0.988469	-0.00283712	0.0542004	-0.594945	0.554953	0.750238	0.0116096	0.0691206	1.16413	0.247622	0.536419
EIF1AX	0.0893404	0.0352927	2.53141	0.0113604	0.0537817	0.0240715	0.557021	0.524007	0.603114	0.783243	0.183362	0.485656	3.32569	0.00137791	0.0449807
EIF1B	0.0437819	0.0327183	1.33815	0.180848	0.358963	0.0337223	0.42213	0.756945	0.453549	0.676292	0.0555605	0.386912	1.15255	0.252801	0.541769
EIF2A	-0.0119124	0.0114967	-1.03616	0.300128	0.494269	-0.0138924	0.256761	-1.03945	0.30432	0.542932	-0.00627855	0.277343	-0.278493	0.781309	0.906742
EIF2AK1	-0.0306575	0.0139058	-2.20466	0.0274781	0.0981869	-0.0231501	0.349208	-1.38007	0.174595	0.39152	-0.0471511	0.337746	-1.89638	0.0612986	0.277619
EIF2AK2	-0.0124725	0.0187615	-0.664794	0.506182	0.684866	0.00491	0.723166	0.20501	0.838517	0.923584	-0.0400823	0.669893	-1.32792	0.187751	0.470232
EIF2AK3	-0.0100831	0.0170148	-0.592606	0.553445	0.721364	0.0164065	0.446633	0.83059	0.410727	0.642442	-0.0862611	0.391869	-2.57519	0.0117446	0.127909
EIF2AK4	0.0406769	0.019694	2.06545	0.0388807	0.125294	0.0431983	0.666625	1.72834	0.0909993	0.2695	0.0365479	0.64926	1.1427	0.256364	0.544929
EIF2B1	-0.0381695	0.0158263	-2.41177	0.0158751	0.0673963	-0.0262048	0.317244	-1.41627	0.163796	0.378187	-0.0707877	0.331961	-2.3171	0.0228974	0.175479
EIF2B2	-0.016948	0.00563468	-3.0078	0.00263146	0.0193566	-0.0165344	0.0803996	-2.45192	0.0182834	0.101383	-0.0179046	0.0751049	-1.74568	0.0844715	0.32352
EIF2B3	-0.0194023	0.0177364	-1.09392	0.273989	0.467476	-0.0339914	0.631732	-1.55884	0.12626	0.324019	0.00912064	0.602445	0.299139	0.765562	0.899213
EIF2B4	-0.01245	0.00540761	-2.30231	0.0213175	0.0825828	-0.00751764	0.117748	-1.23113	0.22487	0.454299	-0.0303794	0.095865	-2.60944	0.0107108	0.122427
EIF2B5	0.017058	0.00763044	2.23553	0.0253828	0.093432	0.019559	0.180862	2.19651	0.0334143	0.145961	0.0101463	0.123259	0.685415	0.494943	0.740779
EIF2D	-0.00966156	0.0065538	-1.47419	0.14043	0.30282	-0.00446113	0.173623	-0.628261	0.533108	0.734979	-0.0395697	0.191269	-2.32371	0.0225225	0.173861
EIF2S1	-0.034381	0.0106917	-3.21567	0.00130138	0.0117859	-0.03359	0.285319	-2.76628	0.00828202	0.0621013	-0.03711	0.265016	-1.64534	0.103584	0.356787
EIF2S2	0.000798711	0.0181266	0.044063	0.964854	0.984448	-0.00977969	0.315034	-0.430447	0.669017	0.825271	0.0193245	0.347959	0.642724	0.522129	0.757815
EIF2S3	-0.020542	0.00978285	-2.0998	0.0357463	0.118389	-0.0280542	0.237604	-2.57506	0.0134919	0.0832081	0.0107327	0.25251	0.482818	0.630463	0.827148
EIF3A	-0.0141893	0.0169244	-0.838396	0.401808	0.59423	-0.0173022	0.531599	-0.875843	0.385911	0.619732	-0.0056012	0.547077	-0.170701	0.864863	0.945182
EIF3B	-0.0253533	0.0140169	-1.80876	0.0704883	0.188164	-0.0255535	0.394907	-1.5615	0.125631	0.323626	-0.0248017	0.300072	-0.91318	0.363725	0.64279
EIF3D	-0.0205266	0.00751388	-2.73182	0.00629847	0.0358371	-0.0259306	0.137753	-2.97719	0.0047328	0.044574	-0.00480095	0.116176	-0.323127	0.747391	0.88956
EIF3E	0.000744246	0.0125691	0.0592123	0.952783	0.97783	-0.00248472	0.444712	-0.168732	0.866787	0.937053	0.00940966	0.390221	0.390059	0.697467	0.862854
EIF3F	-0.00395467	0.0118968	-0.332416	0.739575	0.853339	-0.00158693	0.306912	-0.116724	0.907614	0.957998	-0.011693	0.267795	-0.475744	0.635474	0.829195
EIF3G	0.00432895	0.00501444	0.863297	0.387974	0.581388	-0.0012035	0.0663148	-0.211728	0.833305	0.921142	0.0237438	0.0620454	2.22985	0.0283872	0.193104
EIF3H	-0.0597298	0.015785	-3.78395	0.000154356	0.00260021	-0.078886	0.550979	-4.36977	7.56684e-05	0.00424477	0.002475	0.554002	0.0760811	0.939533	0.977338
EIF3I	0.000301126	0.00751122	0.0400901	0.968021	0.985938	-0.00778442	0.110519	-0.87388	0.386968	0.620222	0.0201937	0.0904978	1.44527	0.152049	0.428962
EIF3J	-0.032326	0.0115009	-2.81075	0.00494264	0.030355	-0.0358525	0.353153	-2.84935	0.00666097	0.0546898	-0.0144231	0.405476	-0.508741	0.612249	0.818419
EIF3K	-0.0340371	0.0190404	-1.78763	0.0738361	0.194451	-0.00977183	0.445098	-0.402875	0.689008	0.83733	-0.0729998	0.414778	-2.37511	0.0197884	0.163318
EIF3L	-0.00233437	0.0137952	-0.169216	0.865627	0.929924	-0.00564716	0.358576	-0.356576	0.723128	0.859631	0.00808491	0.377727	0.287856	0.774156	0.903378
EIF3M	-0.0438517	0.0137204	-3.19609	0.00139303	0.0123922	-0.0459704	0.355225	-2.93929	0.00524165	0.0474334	-0.0367747	0.338326	-1.28655	0.201737	0.488373
EIF4A1	0.000983027	0.00795707	0.123541	0.901678	0.949023	-0.0105395	0.162747	-1.11443	0.271197	0.507822	0.0289079	0.115117	1.96348	0.0528516	0.259343
EIF4A2	0.089357	0.0462824	1.93069	0.0535216	0.155518	0.0180106	1.12769	0.235425	0.815086	0.912973	0.130545	0.814347	2.24588	0.0275024	0.191204
EIF4A3	0.000428991	0.00506597	0.0846808	0.932515	0.966124	-0.00428775	0.0665102	-0.76415	0.44889	0.672563	0.0212251	0.0594776	1.80148	0.0751805	0.304837
EIF4B	-0.0289425	0.014891	-1.94362	0.0519416	0.152422	-0.0386155	0.428426	-2.29586	0.0265481	0.127357	0.00612963	0.454154	0.191389	0.848676	0.937418
EIF4E	-0.0423294	0.0226849	-1.86597	0.0620452	0.172603	-0.0402406	0.655472	-1.36203	0.18018	0.398071	-0.0453295	0.564769	-1.2802	0.203949	0.490802
EIF4E1B	0.0404864	0.00849552	4.76562	1.88275e-06	0.00011489	0.0524894	0.169116	5.48964	1.93008e-06	0.000648263	-0.00451829	0.148976	-0.244041	0.807786	0.920537
EIF4E2	-0.020644	0.0101038	-2.04318	0.0410344	0.12988	-0.0297195	0.270196	-2.55577	0.0141575	0.0862891	0.00731915	0.259127	0.358578	0.720798	0.874676
EIF4E3	-0.0448916	0.0149046	-3.01192	0.00259598	0.0192031	-0.0289863	0.644434	-1.68675	0.0987898	0.28326	-0.0931832	0.62805	-3.11193	0.00252964	0.058465
EIF4EBP2	-0.0072589	0.00736956	-0.984984	0.324632	0.518514	-0.00223309	0.189178	-0.258623	0.797142	0.902794	-0.0207417	0.185863	-1.46662	0.14616	0.420235
EIF4ENIF1	-0.0086053	0.0125695	-0.684616	0.493586	0.674377	-0.00339515	0.392928	-0.2317	0.817854	0.914186	-0.0231172	0.342356	-0.945291	0.347183	0.629511
EIF4G1	0.0187592	0.0089256	2.10173	0.0355771	0.118005	0.0134926	0.215443	1.31372	0.195805	0.41879	0.0350115	0.18822	1.94057	0.0556175	0.265475
EIF4G2	0.0378362	0.0235771	1.60479	0.108541	0.253005	-0.0192297	0.436559	-0.598794	0.552503	0.748054	0.104558	0.40572	3.01104	0.00342559	0.0672993
EIF4G3	-0.0512235	0.0284802	-1.79856	0.0720875	0.191099	-0.0191305	3.06113	-0.571318	0.570715	0.76096	-0.135164	2.98818	-2.49592	0.01449	0.140847
EIF4H	0.0208535	0.0196715	1.06009	0.289104	0.483626	-0.00972504	0.32914	-0.36835	0.714449	0.854234	0.0590143	0.336518	2.0009	0.0485863	0.249622
EIF5	-0.0127949	0.022289	-0.574048	0.565936	0.730649	-0.0406175	0.491392	-1.44935	0.154391	0.365233	0.0351029	0.424341	0.954653	0.34247	0.624519
EIF5A	0.0105003	0.0198717	0.528408	0.597216	0.756735	-0.00686073	0.179412	-0.259262	0.796778	0.902794	0.0329496	0.190726	1.09498	0.276962	0.564674
EIF5A2	0.00083024	0.00583128	0.142377	0.886782	0.941292	-0.00948922	0.0813462	-1.43202	0.159264	0.371884	0.0362522	0.0788057	2.95287	0.00406765	0.0739084
EIF5B	-0.0266975	0.0149955	-1.78037	0.0750149	0.196639	-0.041405	0.518455	-2.37192	0.0221742	0.114386	0.0147147	0.547206	0.502345	0.616721	0.820915
ELAC2	-0.0094978	0.0090864	-1.04528	0.295895	0.490458	-0.0102245	0.158024	-0.95711	0.343785	0.582946	-0.00759648	0.139583	-0.439633	0.661316	0.844531
ELAVL1	0.0174488	0.0112253	1.55441	0.120086	0.271727	0.0130239	0.422211	1.04158	0.303344	0.542314	0.0358239	0.424792	1.40591	0.163388	0.443169
ELAVL2	-0.0215072	0.0330508	-0.650731	0.51522	0.6919	-0.0209082	1.34166	-0.544116	0.589131	0.773724	-0.0232103	1.17514	-0.358221	0.721114	0.874784
ELAVL3	0.0583512	0.0258934	2.25351	0.0242268	0.0903981	0.0735662	1.33487	2.48902	0.0166985	0.0957115	0.00812535	1.23961	0.151308	0.88009	0.95065
ELAVL4	-0.026363	0.0300495	-0.877318	0.380314	0.573224	-0.07016	1.7338	-1.88085	0.0666761	0.225797	0.0545962	1.45102	1.07651	0.284739	0.572152
ELF1	0.00312039	0.00802743	0.388715	0.697487	0.822474	0.00847903	0.126032	0.880664	0.383325	0.617983	-0.00909923	0.141742	-0.625846	0.533089	0.766025
ELF2	-0.0475394	0.0286261	-1.6607	0.0967738	0.234141	-0.0473428	1.00072	-1.28769	0.204643	0.42935	-0.047842	1.06287	-1.04874	0.297262	0.584907
ELFN2	-0.0171119	0.0147306	-1.16166	0.245375	0.436104	0.00173497	0.294988	0.0951595	0.924624	0.966409	-0.0525429	0.319282	-2.10185	0.0385189	0.225493
ELK1	0.0284335	0.0145783	1.9504	0.0511279	0.1508	0.039371	0.184164	2.08169	0.0435294	0.173038	0.0124218	0.187289	0.542833	0.588662	0.804563
ELK3	-0.00530893	0.00449098	-1.18213	0.237153	0.427591	-0.000760502	0.0460307	-0.152532	0.87947	0.942554	-0.0248699	0.0702997	-2.40531	0.0183233	0.157738
ELK4	-0.0380147	0.0121473	-3.12948	0.00175117	0.0145273	-0.0262974	0.244938	-1.94042	0.0588073	0.210355	-0.0858937	0.27135	-3.13535	0.00235558	0.0565025
ELL	-0.0314197	0.0121474	-2.58654	0.00969452	0.0483304	-0.03318	0.280504	-2.1896	0.0339462	0.147088	-0.0282547	0.264226	-1.39054	0.167987	0.447628
ELL2	-0.0185701	0.0266439	-0.696973	0.48582	0.666999	0.0111945	1.152	0.334409	0.739673	0.8684	-0.0700163	1.09508	-1.59091	0.115334	0.376462
ELMO1	-0.204774	0.0370674	-5.52437	3.30674e-08	6.5884e-06	-0.199227	1.8176	-4.26693	0.000104811	0.00526606	-0.214228	1.69315	-3.51427	0.000708685	0.0332379
ELMO1-AS1	-0.00533345	0.00321302	-1.65995	0.0969246	0.234277	-0.00559817	0.0218009	-1.6596	0.104167	0.291951	-0.00274323	0.047606	-0.259983	0.795504	0.915485
ELMO2	-0.0210256	0.0115165	-1.82569	0.0678964	0.183192	-0.0214337	0.291629	-1.58297	0.12065	0.316799	-0.0199583	0.270807	-0.911395	0.364659	0.644079
ELMOD1	-0.0182539	0.0237511	-0.768547	0.442163	0.629265	-0.027976	1.23521	-1.02416	0.311404	0.550074	0.0118723	1.23357	0.246902	0.805578	0.920001
ELMOD2	-0.00507416	0.0108552	-0.467442	0.640183	0.784371	-0.000845811	0.23676	-0.0679013	0.946174	0.976246	-0.0184216	0.232936	-0.832375	0.407524	0.677311
ELMOD3	-0.019439	0.0148214	-1.31155	0.189671	0.370244	-0.026506	0.438713	-1.41792	0.163315	0.377749	-0.00747648	0.39105	-0.307405	0.759285	0.896216
ELMSAN1	-0.00248235	0.0108151	-0.229526	0.81846	0.90301	-0.00868802	0.289288	-0.716069	0.477764	0.693075	0.0215203	0.269764	0.901877	0.369665	0.648128
ELN	-0.000744269	0.00654713	-0.113679	0.909492	0.95321	0.0102599	0.0623137	1.18736	0.241709	0.473824	-0.015577	0.0548167	-1.55272	0.124198	0.390327
ELOF1	0.00714178	0.007886	0.905628	0.365133	0.560355	0.00213102	0.139846	0.215968	0.830019	0.919899	0.0160008	0.0897358	1.21956	0.225998	0.511984
ELOVL1	-0.00654027	0.00354665	-1.84407	0.0651728	0.178508	-0.0114954	0.0578027	-2.77972	0.00799708	0.0609208	0.00723956	0.0345483	1.04977	0.296791	0.58428
ELOVL2	0.00366752	0.00521018	0.703915	0.481486	0.663492	0.00537558	0.0365446	0.910793	0.367441	0.604374	-0.00236301	0.0546536	-0.213075	0.831777	0.930052
ELOVL4	0.00806801	0.0178115	0.452966	0.650573	0.790539	0.0203574	0.543724	0.895025	0.375685	0.611481	-0.0114173	0.429519	-0.398647	0.691151	0.859457
ELOVL5	0.0239557	0.0167576	1.42954	0.152848	0.320798	0.0311392	0.334974	1.36337	0.179803	0.397672	0.0155798	0.310309	0.631719	0.529262	0.763636
ELOVL6	-0.11224	0.0272444	-4.11974	3.79295e-05	0.000974029	-0.108432	0.908451	-3.21932	0.002427	0.0297417	-0.119447	0.838282	-2.57784	0.0116615	0.127349
ELOVL7	-0.00856406	0.0117301	-0.730092	0.465334	0.649313	-0.0145884	0.302515	-1.07487	0.288339	0.527147	0.00922056	0.296101	0.395402	0.693534	0.860826
ELP2	-0.0274326	0.026338	-1.04156	0.297616	0.492129	-0.0418847	0.902017	-1.26748	0.211708	0.438362	-0.00226444	0.795363	-0.0519259	0.958709	0.984665
ELP3	-0.0393357	0.0149286	-2.63492	0.00841563	0.0439649	-0.0193664	0.452761	-1.13632	0.262024	0.49682	-0.105168	0.470147	-3.39858	0.00103214	0.0393642
ELP4	0.0362017	0.0231484	1.5639	0.117842	0.268199	0.0315469	1.07502	1.15286	0.255244	0.488667	0.0479156	1.00159	1.10383	0.272774	0.560089
ELP5	-0.0075817	0.00646438	-1.17284	0.240859	0.431128	-0.0148553	0.125523	-1.92035	0.0613642	0.214758	0.00925487	0.0873831	0.786354	0.433842	0.696897
ELP6	-0.0296928	0.0104421	-2.84357	0.00446115	0.028194	-0.0255543	0.223795	-2.03231	0.0482366	0.184883	-0.0388892	0.228511	-2.07476	0.0410259	0.23257
EMB	-0.0107443	0.0141867	-0.757346	0.448842	0.635407	-0.0185576	0.417496	-1.17927	0.24468	0.476767	0.0231653	0.40501	0.706621	0.48173	0.733817
EMC1	-0.0269981	0.00856716	-3.15135	0.00162518	0.0137544	-0.0235922	0.194063	-2.49188	0.0165817	0.0953323	-0.0423903	0.203218	-2.10614	0.0381346	0.224495
EMC10	-0.0116159	0.00808357	-1.43697	0.150726	0.317787	-0.00426834	0.148905	-0.45462	0.651637	0.813827	-0.0326682	0.15451	-2.05558	0.0428848	0.237483
EMC2	-0.024616	0.0117301	-2.09853	0.0358585	0.118598	-0.0285106	0.308277	-2.1687	0.0355997	0.151693	-0.00940629	0.31006	-0.362064	0.718201	0.873328
EMC3	-0.0495018	0.0150493	-3.28931	0.00100435	0.00986086	-0.0535333	0.388144	-3.12048	0.00319766	0.0352185	-0.0360406	0.410083	-1.14968	0.253493	0.542274
EMC4	0.000102357	0.0088022	0.0116286	0.990722	0.997231	-0.00967622	0.135236	-0.938932	0.352934	0.591688	0.0264771	0.131953	1.56438	0.121435	0.387225
EMC6	-0.00899521	0.0076257	-1.17959	0.238162	0.428627	-0.0100838	0.0779788	-1.11896	0.269402	0.505309	-0.00625013	0.0665025	-0.436754	0.663469	0.845227
EMC7	-0.00573202	0.0091666	-0.625316	0.531764	0.705113	-0.00722841	0.171031	-0.717675	0.476782	0.692695	0.00148663	0.146503	0.0672023	0.946587	0.979737
EMC8	-0.00403093	0.00588953	-0.684423	0.493708	0.674385	-0.00763733	0.12296	-1.12407	0.267131	0.502927	0.00686864	0.0981576	0.581505	0.562436	0.785819
EMC9	-0.0110712	0.00612989	-1.80611	0.0709015	0.188962	-0.0162362	0.102362	-2.1564	0.0366053	0.154496	-0.000918089	0.0677405	-0.0869686	0.930901	0.973905
EMD	-0.00859624	0.00673218	-1.27689	0.201641	0.385024	-0.00191879	0.132207	-0.241062	0.810636	0.91037	-0.0253765	0.077844	-2.01112	0.0474738	0.247455
EME2	-0.026619	0.0114637	-2.32203	0.0202311	0.080038	-0.0276952	0.265157	-1.96415	0.0559033	0.203481	-0.0245209	0.151797	-1.24545	0.21638	0.506875
EMID1	0.00119982	0.00374577	0.320314	0.748731	0.860588	-2.98494e-06	0.0450777	-0.000702414	0.999443	0.999702	0.00538978	0.0464999	0.679551	0.498631	0.743133
EML1	-0.0701235	0.018833	-3.72343	0.000196535	0.0030714	-0.0476271	0.608195	-1.99908	0.051852	0.19384	-0.107598	0.615571	-3.49921	0.000744566	0.033742
EML2	0.0253109	0.0231246	1.09455	0.273716	0.467191	0.0396243	0.63837	1.3104	0.196917	0.420312	0.00514812	0.562623	0.143446	0.886277	0.954147
EML4	-0.051133	0.0197345	-2.59104	0.00956854	0.0479896	-0.0348972	0.558043	-1.55773	0.126522	0.324398	-0.107376	0.56893	-2.57521	0.0117438	0.127909
EML5	0.00340065	0.0235541	0.144376	0.885203	0.940531	0.0493715	0.932882	1.70206	0.0958591	0.278049	-0.0855892	0.88395	-2.12075	0.0368495	0.220882
EML6	-0.106519	0.0429526	-2.47991	0.0131415	0.0592986	-0.0219405	1.90456	-0.406133	0.68663	0.83621	-0.251869	1.74967	-3.55646	0.000627669	0.0316499
EMSY	-0.00546147	0.0189229	-0.288617	0.772874	0.876825	0.017191	0.706421	0.774074	0.443061	0.668671	-0.0654818	0.735405	-1.81138	0.0736056	0.302484
EMX1	-0.00174084	0.0129096	-0.134848	0.892732	0.94438	-0.0058175	0.280144	-0.384409	0.702543	0.846038	0.00915272	0.276592	0.369977	0.712318	0.870971
ENAH	-0.0777162	0.0212505	-3.65714	0.000255048	0.00368416	-0.0935064	0.773989	-3.80716	0.00043491	0.011607	-0.0306929	0.72397	-0.724163	0.47095	0.725446
ENC1	-0.145451	0.0486276	-2.99112	0.0027796	0.0201822	-0.203261	1.64476	-3.45349	0.00125817	0.020507	-0.0211182	1.39246	-0.244665	0.807397	0.920537
ENDOD1	-0.015482	0.0100718	-1.53716	0.124254	0.277895	-0.00841233	0.213321	-0.775447	0.442258	0.667808	-0.0596279	0.29362	-2.19958	0.0305447	0.200225
ENDOG	0.0147146	0.00639388	2.30136	0.0213714	0.0827641	0.011135	0.0876004	1.40733	0.166414	0.38175	0.0214523	0.0491959	1.97627	0.0513652	0.255742
ENDOV	-0.0149631	0.0117663	-1.2717	0.203481	0.386864	-0.00179829	0.24446	-0.115898	0.908265	0.958443	-0.0327786	0.196033	-1.816	0.0728874	0.300602
ENGASE	-0.000971253	0.00533674	-0.181994	0.855588	0.923862	0.000500428	0.123092	0.0783459	0.937911	0.972704	-0.00437388	0.0690339	-0.450341	0.653608	0.838954
ENHO	0.00496227	0.0060938	0.814315	0.415464	0.606507	-4.34071e-05	0.0789837	-0.00630141	0.995001	0.997418	0.02298	0.0753035	1.75836	0.082277	0.318204
ENKUR	-0.0196281	0.00655036	-2.99649	0.00273104	0.0198865	-0.0277547	0.10653	-4.00515	0.000237368	0.00817851	0.0485543	0.138676	2.41895	0.0177647	0.155578
ENO1	0.045977	0.0235655	1.95103	0.0510539	0.150702	0.00645911	0.468291	0.221513	0.825739	0.917258	0.12039	0.386855	3.00877	0.00350597	0.0676629
ENO2	0.0759771	0.0369199	2.05789	0.0396008	0.127048	0.0787686	1.00634	1.50544	0.139642	0.34225	0.0732089	0.759857	1.40507	0.16378	0.443169
ENO4	-0.0165326	0.0107968	-1.53126	0.125706	0.279896	-0.015362	0.138826	-1.34897	0.184305	0.403377	-0.0269387	0.243421	-0.793426	0.429967	0.694244
ENOPH1	0.00347942	0.0132548	0.262504	0.792933	0.889711	-0.00915749	0.30748	-0.556238	0.58089	0.767611	0.0267638	0.239616	1.19762	0.234385	0.521678
ENOSF1	0.00117234	0.00658701	0.177977	0.858741	0.925796	-0.00376808	0.0463903	-0.517145	0.607737	0.786011	0.0232672	0.0563924	1.50998	0.135261	0.407052
ENOX1	-0.0782412	0.0400707	-1.95258	0.0508696	0.150345	-0.0059412	3.05477	-0.118766	0.906006	0.957196	-0.207691	3.05913	-3.10279	0.00260079	0.058895
ENOX2	-0.0309219	0.0110905	-2.78813	0.00530128	0.0319126	-0.0389687	0.247497	-2.97405	0.00477313	0.0448601	-0.0105925	0.248575	-0.508604	0.612344	0.818419
ENPEP	0.00042849	0.0082304	0.0520618	0.958479	0.981189	0.0255556	0.0718952	1.98813	0.0537014	0.19852	-0.017031	0.0559857	-1.58948	0.115657	0.377019
ENPP2	-0.00275638	0.00560724	-0.491575	0.62302	0.772833	0.000684665	0.0775259	0.0922081	0.926955	0.968088	-0.00732278	0.0465534	-0.8561	0.394344	0.666721
ENPP4	0.0109196	0.01411	0.773891	0.438995	0.626417	0.00749432	0.261401	0.436734	0.664458	0.822127	0.0180701	0.258814	0.728829	0.468105	0.723045
ENPP5	-0.0380344	0.0153561	-2.47682	0.0132557	0.0595579	-0.0533623	0.256861	-3.00857	0.0043468	0.0424612	0.00784492	0.270965	0.255651	0.798855	0.916194
ENPP6	-0.0106757	0.00373763	-2.85627	0.00428645	0.0273821	-0.0104326	0.0451846	-2.58061	0.0133055	0.0825768	-0.0121066	0.0598748	-1.23435	0.220465	0.509234
ENSA	0.0313952	0.0324784	0.966648	0.33372	0.52785	0.0510733	1.28406	1.33774	0.187912	0.408255	-0.0201415	1.31267	-0.325989	0.745249	0.888211
ENTPD1	0.00339995	0.00395086	0.86056	0.389481	0.582482	0.00355953	0.0441729	0.825405	0.413632	0.644369	0.00256632	0.0584799	0.260369	0.795207	0.915372
ENTPD1-AS1	-0.00865934	0.0225142	-0.384617	0.700522	0.824613	-0.0135768	0.854694	-0.494911	0.623146	0.795611	0.00148684	0.815942	0.0377324	0.969989	0.988303
ENTPD3	-0.00165098	0.0139415	-0.118422	0.905733	0.950863	0.000167519	0.307248	0.00938483	0.992555	0.996262	-0.00449547	0.244152	-0.201368	0.840891	0.93409
ENTPD3-AS1	-0.00206233	0.00964417	-0.213843	0.83067	0.909133	-0.000592413	0.135414	-0.0572131	0.954637	0.979929	-0.0116863	0.194681	-0.441079	0.660327	0.84371
ENTPD4	-0.0199522	0.0167882	-1.18847	0.234648	0.424351	-0.00580133	0.449668	-0.286414	0.775917	0.890434	-0.0510076	0.462419	-1.6999	0.092797	0.338071
ENTPD5	-0.0173242	0.00834825	-2.07519	0.0379686	0.123565	-0.0262049	0.128552	-2.58908	0.0130261	0.0813471	0.00157532	0.111627	0.106691	0.915285	0.968173
ENTPD6	0.0152155	0.0137901	1.10336	0.269869	0.46231	0.0290673	0.379493	1.58741	0.119641	0.315976	-0.00293464	0.263064	-0.140007	0.888985	0.955177
ENTPD7	-0.0120655	0.00408699	-2.95217	0.00315547	0.021912	-0.0136488	0.0694796	-3.0579	0.00379924	0.0392131	-0.00384948	0.0799886	-0.378598	0.705928	0.866738
ENY2	-0.0110073	0.0181172	-0.607561	0.543479	0.714014	0.00956539	0.301051	0.409818	0.68399	0.835008	-0.0421896	0.269174	-1.4682	0.145738	0.419569
EOGT	-0.0386154	0.00723851	-5.33471	9.56951e-08	1.38232e-05	-0.0501732	0.165301	-6.13569	2.19838e-07	0.000181461	0.00323028	0.128047	0.207608	0.83603	0.932037
EP300	-0.0228721	0.0220032	-1.03949	0.298577	0.49268	-0.0193855	0.945415	-0.75332	0.455303	0.677248	-0.0323516	0.926992	-0.762441	0.447903	0.707947
EP400	-0.0217433	0.0226716	-0.959052	0.337532	0.531914	0.0074883	0.83425	0.270661	0.787928	0.89787	-0.0814974	0.849229	-2.06028	0.0424222	0.236142
EPB41	0.0368635	0.0307806	1.19762	0.231064	0.420428	0.0639858	0.975533	1.70132	0.0959997	0.278317	-0.0181582	0.948434	-0.338977	0.735469	0.883205
EPB41L1	-0.0395898	0.0234552	-1.68789	0.0914325	0.225479	-0.0306155	1.07537	-1.04588	0.301378	0.540538	-0.055686	1.03856	-1.42045	0.159125	0.438153
EPB41L2	-0.0321259	0.0366393	-0.876816	0.380587	0.573423	-0.00226036	2.3293	-0.0490501	0.961103	0.982529	-0.0834493	2.32268	-1.38138	0.170775	0.450874
EPB41L3	-0.0590048	0.0323115	-1.82612	0.0678315	0.183059	-0.020195	2.35876	-0.521241	0.604834	0.783707	-0.147654	2.26535	-2.52159	0.0135438	0.136573
EPB41L4A	-0.00114767	0.00309882	-0.370356	0.711117	0.833097	0.001031	0.0350804	0.309709	0.758257	0.879231	-0.0152924	0.0374741	-1.80289	0.0749415	0.304515
EPB41L4A-AS1	-0.0114795	0.00687313	-1.67019	0.0948809	0.231082	-0.0116612	0.100375	-1.47377	0.147723	0.355308	-0.0109209	0.0806694	-0.787219	0.433351	0.696524
EPB41L4B	-0.125682	0.0294844	-4.26267	2.01998e-05	0.000603175	-0.0837315	1.41331	-2.21883	0.0317475	0.141377	-0.191423	1.37503	-4.05211	0.000111655	0.0126378
EPB41L5	-0.0265474	0.0238562	-1.11281	0.265789	0.458017	-0.0129133	0.752464	-0.425968	0.672225	0.826867	-0.0487234	0.770661	-1.26022	0.211029	0.500237
EPC1	-0.043422	0.0244833	-1.77353	0.0761402	0.198774	-0.0423255	1.20334	-1.43025	0.159769	0.372686	-0.0458006	1.11272	-1.0508	0.296323	0.583905
EPC2	-0.0751678	0.0263855	-2.84883	0.00438809	0.0278619	-0.0879342	0.924173	-2.73478	0.00898685	0.0652228	-0.0488474	1.04012	-1.05802	0.293037	0.580547
EPDR1	0.0438242	0.0174512	2.51124	0.0120309	0.0559098	0.0356164	0.396522	1.54269	0.130128	0.329323	0.0547648	0.292477	2.05458	0.042984	0.237659
EPG5	-0.0360719	0.0199158	-1.81123	0.0701059	0.18762	-0.00522707	0.657367	-0.214062	0.831496	0.920973	-0.0973579	0.692171	-2.82855	0.00582845	0.0889941
EPHA10	-0.0180264	0.0165074	-1.09202	0.274825	0.468349	0.013871	0.423281	0.669763	0.506538	0.712631	-0.0735943	0.381861	-2.69231	0.00854185	0.108749
EPHA3	0.010508	0.0326816	0.321527	0.747811	0.85998	-0.0537866	0.70307	-1.27478	0.209335	0.435555	0.106938	0.610462	2.06955	0.0417756	0.234805
EPHA4	-0.0268805	0.0283965	-0.946615	0.343835	0.538686	-0.0134605	2.52396	-0.396606	0.693591	0.840008	-0.0581996	2.4092	-1.1225	0.264801	0.552509
EPHA5	0.0105508	0.0333662	0.316212	0.751842	0.862801	-0.0114937	1.12182	-0.259005	0.79685	0.902794	0.0392226	0.970728	0.775008	0.440481	0.703163
EPHA5-AS1	-0.0123015	0.0112494	-1.09353	0.274163	0.467663	-0.021257	0.20671	-1.51326	0.137424	0.339408	0.00371143	0.181715	0.197589	0.843837	0.935474
EPHA6	0.0763032	0.0490988	1.55407	0.120167	0.271837	0.0916295	2.71709	1.48587	0.144545	0.350307	0.0497641	2.55315	0.613247	0.541441	0.77096
EPHA7	0.0406158	0.0237996	1.70657	0.0879013	0.219789	0.0295413	0.525071	1.04784	0.300484	0.539889	0.0680792	0.560758	1.53342	0.128987	0.398444
EPHB1	-0.0737282	0.0255724	-2.88311	0.0039377	0.0256997	-0.0386892	1.05326	-1.2084	0.233402	0.464233	-0.135469	1.04338	-3.18751	0.00200716	0.0531093
EPHB2	-0.032003	0.0243582	-1.31385	0.188898	0.369486	-0.0493875	0.773557	-1.59773	0.11732	0.312673	-0.00352255	0.676472	-0.0890333	0.929264	0.973138
EPHB6	-0.010737	0.0245038	-0.438176	0.661259	0.799275	-0.00513307	0.885658	-0.173726	0.862885	0.934983	-0.0230806	0.774376	-0.526328	0.600028	0.810701
EPHX1	0.00586954	0.0041952	1.39911	0.16178	0.333606	0.00599408	0.0615723	1.35153	0.183492	0.402588	0.00481065	0.0685425	0.371992	0.710837	0.869713
EPHX2	-0.00495285	0.00457664	-1.0822	0.279163	0.472813	-0.00455457	0.0554555	-0.888242	0.379281	0.614291	-0.00651305	0.055656	-0.641759	0.522753	0.758149
EPHX4	0.0412547	0.0247605	1.66615	0.095683	0.232537	0.0681749	0.73132	2.25343	0.0293097	0.13452	-0.0133559	0.690007	-0.30995	0.757356	0.895473
EPM2A	-0.0942203	0.0165824	-5.68195	1.33167e-08	3.75335e-06	-0.112521	0.481989	-5.63178	1.19891e-06	0.000494809	-0.0537066	0.46441	-1.80664	0.0743495	0.303944
EPM2AIP1	0.025164	0.0212498	1.1842	0.236333	0.42653	0.021857	0.525766	0.797901	0.429249	0.656485	0.0301611	0.441752	0.895703	0.372935	0.650411
EPN1	0.0129864	0.0123639	1.05034	0.293562	0.488065	-0.00108853	0.260863	-0.0702624	0.944306	0.975802	0.0376754	0.235059	1.83615	0.0698228	0.295017
EPN2	-0.0555318	0.0213218	-2.60446	0.00920186	0.0466651	-0.0132983	0.79822	-0.512304	0.611022	0.788443	-0.143128	0.877291	-3.82862	0.000245329	0.0182266
EPRS	0.00923577	0.0154395	0.598192	0.549712	0.718199	0.0128607	0.512279	0.69138	0.492989	0.704113	0.00120787	0.471436	0.0436335	0.965299	0.986987
EPS15	0.0221514	0.0291819	0.759078	0.447806	0.634405	0.00810291	1.01622	0.213325	0.832067	0.920973	0.0423877	1.01945	0.929799	0.355102	0.636443
EPS15L1	-0.0268711	0.0249916	-1.07521	0.282283	0.47663	-0.00181909	0.911546	-0.0558429	0.955722	0.980358	-0.0627122	0.81625	-1.60952	0.111203	0.370975
EPS8	-0.0114166	0.0039588	-2.88386	0.00392834	0.0256909	-0.0121437	0.0594667	-2.71964	0.00934513	0.0666619	-0.00874536	0.0508332	-1.02183	0.309755	0.596887
ERAL1	0.00338365	0.00511155	0.661962	0.507996	0.686579	0.00378106	0.109262	0.637529	0.527112	0.72976	0.00223586	0.0773767	0.22183	0.824977	0.926957
ERAP1	-0.00305102	0.0144471	-0.211185	0.832743	0.91041	0.00656871	0.209872	0.425782	0.672359	0.826867	-0.0716133	0.311359	-1.73876	0.086174	0.32618
ERBB3	-0.00017259	0.00180499	-0.0956182	0.923824	0.961594	-0.0003108	0.0109673	-0.164512	0.870088	0.938232	0.00127442	0.0176259	0.20848	0.835352	0.931788
ERBB4	0.0268838	0.0145144	1.85221	0.0639956	0.176236	0.0629489	0.490924	3.19116	0.00262652	0.031323	-0.0156932	0.235302	-0.732196	0.466058	0.722071
ERBIN	-0.040357	0.0177495	-2.2737	0.0229843	0.0870269	-0.0551885	0.939103	-2.69131	0.0100509	0.069969	0.00395094	0.862481	0.111473	0.911504	0.965818
ERC1	-0.00527488	0.0297171	-0.177503	0.859113	0.925852	0.0533835	2.05702	1.42295	0.161861	0.375634	-0.104067	1.98524	-2.13746	0.0354256	0.217062
ERC2	-0.138449	0.0420036	-3.29614	0.000980244	0.00969837	-0.0728654	3.74767	-1.25316	0.216823	0.445124	-0.210025	3.54435	-3.45757	0.000852926	0.0357116
ERCC1	-0.0734395	0.0156821	-4.683	2.82709e-06	0.000150552	-0.0791415	0.361584	-4.19828	0.000130093	0.00590678	-0.0606247	0.345535	-2.14523	0.0347803	0.215161
ERCC2	0.00451664	0.00868645	0.519964	0.603089	0.759907	0.00274522	0.145994	0.225919	0.822322	0.91584	0.00636787	0.102816	0.512624	0.609541	0.817253
ERCC3	-0.027708	0.0137372	-2.017	0.0436953	0.135713	-0.0377708	0.376088	-2.26295	0.0286688	0.132413	-0.00657976	0.367711	-0.272054	0.786238	0.909822
ERCC4	-0.0144428	0.0109814	-1.3152	0.188443	0.36932	-0.021876	0.271834	-1.57577	0.122303	0.318893	-0.00201698	0.222895	-0.112371	0.910794	0.965668
ERCC6	-0.0127672	0.0130511	-0.978242	0.327955	0.522089	-0.0162755	0.42566	-1.08471	0.284005	0.522439	-0.00186239	0.453989	-0.0704034	0.944038	0.97878
ERCC6L2	-0.0607161	0.0194442	-3.12258	0.00179272	0.0147871	-0.0557292	0.909806	-2.4186	0.0198218	0.107088	-0.073051	0.921153	-2.01583	0.0469686	0.246377
ERCC8	-0.00900888	0.0158953	-0.566764	0.570874	0.734235	-0.0187419	0.54764	-1.05327	0.298017	0.537183	0.0294345	0.577009	0.832327	0.407551	0.677311
ERGIC1	-0.0675071	0.0231178	-2.92013	0.00349886	0.0234938	-0.0568695	0.747806	-1.68785	0.098577	0.28302	-0.0769693	0.675228	-2.42212	0.0175503	0.15553
ERGIC2	-0.00604591	0.0166856	-0.362344	0.717095	0.837185	0.0120865	0.452344	0.602232	0.550137	0.746612	-0.0466337	0.420252	-1.55308	0.124112	0.390326
ERGIC3	0.00587196	0.00778587	0.754182	0.45074	0.637078	0.0103289	0.168016	1.07275	0.28928	0.528108	-0.00254818	0.131034	-0.192545	0.847773	0.937141
ERH	-0.0160273	0.0155725	-1.0292	0.303384	0.497574	-0.0149086	0.251324	-0.818729	0.417402	0.647449	-0.0190728	0.252853	-0.634817	0.527317	0.762091
ERI1	-0.000172912	0.00913318	-0.0189323	0.984895	0.994187	-7.79528e-05	0.199524	-0.00660035	0.994764	0.997353	-0.000314179	0.190667	-0.0218102	0.98265	0.992346
ERI2	-0.0461781	0.0101087	-4.56816	4.92017e-06	0.000229264	-0.0590401	0.21501	-4.87199	1.49407e-05	0.00169284	-0.0167537	0.193618	-0.914053	0.363269	0.642411
ERI3	0.00525921	0.020581	0.255537	0.798308	0.893183	0.0193752	0.767349	0.788234	0.434821	0.661995	-0.0278436	0.77063	-0.739703	0.461514	0.718961
ERICH1	-0.0249576	0.0232054	-1.07551	0.282148	0.476503	-0.0514866	0.531419	-1.70483	0.0953642	0.277449	0.0132834	0.528756	0.366347	0.715014	0.871593
ERICH3	-0.0403804	0.0247389	-1.63226	0.102624	0.243284	-0.0791018	0.764046	-2.46049	0.0179056	0.100105	0.0158389	0.800016	0.408879	0.683655	0.855661
ERLEC1	0.0241371	0.0174385	1.38412	0.16632	0.340116	0.0161399	0.293018	0.809719	0.422497	0.650936	0.0502282	0.401386	1.3951	0.166646	0.446379
ERLIN1	1.08013e-05	0.00884785	0.00122078	0.999026	0.999508	-0.00165783	0.206546	-0.158819	0.874544	0.940311	0.0042689	0.17816	0.256006	0.798563	0.916041
ERLIN2	-0.00429994	0.00460777	-0.933194	0.35072	0.544967	-0.0112741	0.0766841	-2.20997	0.0324	0.143399	0.02659	0.0686755	2.47663	0.0152401	0.144048
ERMAP	-0.011183	0.00465122	-2.40433	0.0162023	0.0683585	-0.00918759	0.0729558	-1.74911	0.0873029	0.262181	-0.0184296	0.0780464	-1.84114	0.0690818	0.294036
ERMARD	-0.0235362	0.00832861	-2.82595	0.00471411	0.0293041	-0.0210697	0.14921	-2.38312	0.0215879	0.112882	-0.0429739	0.241517	-1.73144	0.0869935	0.327162
ERMN	0.000561181	0.00225161	0.249236	0.803178	0.895278	0.00269587	0.0193972	0.91775	0.363795	0.600574	-0.00247962	0.00792153	-0.707267	0.481331	0.733563
ERMP1	0.00789926	0.0102205	0.772881	0.439593	0.626998	0.00237824	0.270157	0.207212	0.836808	0.922794	0.0290481	0.246446	1.29313	0.199461	0.485861
ERN1	-0.0114902	0.006721	-1.70959	0.0873412	0.218703	-0.0165037	0.140002	-2.22775	0.0311022	0.139483	0.0118336	0.149055	0.740585	0.460981	0.718616
ERO1A	-0.0451049	0.0164177	-2.74733	0.00600831	0.0348205	-0.0409904	0.515316	-2.08575	0.0428819	0.171409	-0.0546097	0.443007	-1.82826	0.0710107	0.297535
ERO1B	0.0177408	0.020394	0.869903	0.384353	0.577174	0.0389087	0.62935	1.60903	0.114822	0.30908	-0.0344071	0.655018	-0.906538	0.367208	0.646092
ERP29	-0.0206365	0.01168	-1.76683	0.0772573	0.200626	-0.0187831	0.187153	-1.31999	0.193723	0.416185	-0.0244638	0.152127	-1.19637	0.234907	0.522045
ERP44	-0.0209382	0.0208845	-1.00257	0.316067	0.509766	0.0185954	0.766955	0.705404	0.484308	0.698108	-0.087576	0.725946	-2.55883	0.0122694	0.130437
ERRFI1	0.0125054	0.00989771	1.26347	0.206422	0.390675	0.00424356	0.263068	0.357984	0.722081	0.85922	0.0315252	0.207792	1.75278	0.0832376	0.32085
ERVK3-1	0.00447819	0.00424509	1.05491	0.291467	0.48596	0.00102067	0.0556642	0.20341	0.83976	0.924304	0.0131837	0.0256099	1.65581	0.101439	0.35252
ERVMER61-1	-0.0221944	0.00758132	-2.92751	0.0034169	0.023167	-0.0183696	0.0875981	-2.25082	0.0294873	0.13506	-0.0462722	0.122734	-2.25973	0.0265922	0.187606
ESCO1	-0.0434723	0.0159071	-2.73288	0.00627823	0.0358203	-0.0514946	0.565901	-2.70347	0.00974223	0.0681897	-0.0249805	0.56428	-0.863813	0.390116	0.664139
ESD	-0.0165604	0.0101204	-1.63634	0.101769	0.241984	-0.0377628	0.297631	-3.18454	0.00267562	0.0315827	0.0402967	0.252634	2.07516	0.0409881	0.232528
ESF1	-0.0139286	0.0186878	-0.74533	0.456072	0.641554	-0.0488769	0.738171	-2.12752	0.0390666	0.161061	0.0544263	0.662104	1.69397	0.0939239	0.339956
ESR1	0.00479725	0.00801454	0.598569	0.54946	0.717951	0.0021498	0.102693	0.238592	0.812539	0.911533	0.0148279	0.118357	0.845452	0.400269	0.671827
ESR2	-0.00257208	0.0106018	-0.242608	0.808309	0.897896	-0.00570685	0.204066	-0.456621	0.650208	0.812919	0.00547182	0.253867	0.273314	0.785274	0.909737
ESRRA	-0.0333816	0.0100691	-3.31525	0.000915602	0.00922467	-0.044614	0.235895	-3.65905	0.000678616	0.0145322	-0.00929369	0.197011	-0.520502	0.604064	0.813757
ESRRG	-0.0539288	0.0310487	-1.73691	0.0824035	0.209701	-0.0682507	1.19699	-1.82773	0.0744329	0.239708	-0.0218489	0.992887	-0.390947	0.696833	0.862854
ESYT1	-0.02021	0.00994144	-2.03291	0.0420619	0.132028	-0.0242028	0.196166	-2.09015	0.0424652	0.170155	-0.00901564	0.164595	-0.464994	0.643122	0.83344
ESYT2	-0.080926	0.0326565	-2.4781	0.0132085	0.0594194	-0.111264	1.37429	-2.64899	0.0111974	0.0744088	-0.0345576	1.32342	-0.665502	0.507527	0.74818
ESYT3	0.0308429	0.00969998	3.17968	0.00147437	0.0128879	0.0383182	0.216633	3.55443	0.000925014	0.0171039	-0.00094388	0.236628	-0.0424595	0.966232	0.987219
ETAA1	0.00623104	0.00647	0.963066	0.335514	0.5296	-0.000824602	0.115777	-0.111325	0.911869	0.959793	0.0289421	0.106506	2.17785	0.0321806	0.205224
ETF1	-0.034206	0.00900717	-3.79764	0.000146078	0.00250457	-0.0394497	0.242086	-4.07839	0.000189192	0.00719913	4.01507e-06	0.269684	0.00016251	0.999871	0.999926
ETFA	-0.0791609	0.0168524	-4.6973	2.63621e-06	0.000145324	-0.107013	0.375885	-5.15984	5.78781e-06	0.00109646	-0.0250294	0.354347	-0.865674	0.3891	0.663384
ETFB	-0.00634557	0.00510723	-1.24247	0.214064	0.400818	-0.00533331	0.0625968	-0.961662	0.341518	0.580893	-0.0119952	0.0598841	-0.915523	0.362627	0.642191
ETFBKMT	-0.00733194	0.00365913	-2.00374	0.0450982	0.138421	-0.00807316	0.0446452	-2.06315	0.0450797	0.176898	-0.00216969	0.0611277	-0.210106	0.834086	0.931006
ETFDH	-0.0703688	0.0227028	-3.09956	0.00193806	0.0156617	-0.065612	0.634405	-2.41091	0.0201934	0.108036	-0.0812547	0.530939	-1.97365	0.0516845	0.256778
ETHE1	0.00266531	0.00520246	0.512317	0.608429	0.764323	-0.000481521	0.108298	-0.0783081	0.937941	0.972704	0.0105917	0.0775646	1.08531	0.280844	0.56788
ETNK1	-0.0559929	0.0272258	-2.05661	0.0397236	0.127301	-0.051323	0.960305	-1.57635	0.122168	0.318721	-0.0668515	1.01161	-1.34654	0.181699	0.463374
ETNPPL	0.000716036	0.0016597	0.431425	0.66616	0.801639	0.00131842	0.0124928	0.681994	0.498847	0.707513	-0.000972686	0.00323995	-0.300509	0.764521	0.898851
ETS1	-0.0309134	0.00862091	-3.58586	0.00033597	0.0044626	-0.0364011	0.102874	-3.3633	0.00163625	0.0236356	-0.0213881	0.0998784	-1.49997	0.137319	0.409766
ETS2	-0.0692235	0.02606	-2.65631	0.00790004	0.041993	-0.0711987	0.484892	-2.12487	0.0394689	0.161968	-0.0661997	0.450056	-1.59678	0.114184	0.375233
ETV1	-0.00555884	0.00767943	-0.72386	0.469151	0.652723	-0.0131633	0.0923441	-1.38767	0.172375	0.38931	0.00890396	0.0591047	0.680634	0.498043	0.742917
ETV3	-0.011153	0.0066669	-1.67289	0.0943497	0.230314	-0.00489742	0.123773	-0.652993	0.517187	0.722075	-0.0347123	0.112026	-2.38493	0.0193011	0.161038
ETV4	-0.0167885	0.0079022	-2.12453	0.0336257	0.112992	-0.0152675	0.0720753	-1.54087	0.130891	0.33033	-0.0194467	0.105667	-1.48462	0.141336	0.415025
ETV5	-0.174951	0.0398465	-4.39063	1.13022e-05	0.000408152	-0.227772	0.394823	-3.44835	0.00139919	0.0219093	-0.144731	0.352944	-2.89687	0.00498667	0.0816232
ETV6	-0.0355373	0.0286225	-1.24159	0.214389	0.40111	-0.00220169	1.15836	-0.0627422	0.950258	0.977322	-0.101803	1.09235	-2.05766	0.0426794	0.237117
EVA1C	-0.0454378	0.0221095	-2.05512	0.039867	0.127674	-0.0558284	0.577702	-1.94548	0.0581777	0.208919	-0.0302604	0.609185	-0.872502	0.385387	0.661252
EVI5	0.0455026	0.0390745	1.16451	0.244218	0.435064	0.129727	1.95231	2.66413	0.0107742	0.0731099	-0.106809	1.93019	-1.63112	0.106557	0.362488
EVI5L	-0.005694	0.0134377	-0.423733	0.671761	0.805527	-0.000572229	0.32332	-0.0325486	0.974183	0.987663	-0.0128906	0.257361	-0.61856	0.537857	0.76845
EVL	-0.0977785	0.0303236	-3.2245	0.00126194	0.011528	-0.0980951	1.88555	-2.48652	0.016801	0.0961386	-0.0973214	1.71508	-2.05298	0.0431417	0.23828
EWSR1	-0.00766597	0.0168953	-0.453734	0.65002	0.790365	0.010668	0.592995	0.538978	0.592642	0.776313	-0.0568915	0.582172	-1.75415	0.0830001	0.32025
EXD2	-0.0116345	0.0125018	-0.930628	0.352046	0.54578	-0.00798679	0.454271	-0.551848	0.583868	0.769712	-0.0223578	0.500534	-0.900999	0.370129	0.648455
EXD3	-0.0459279	0.0219599	-2.09145	0.0364881	0.120031	-0.0311462	0.665729	-1.16387	0.2508	0.483525	-0.0764028	0.671985	-1.98838	0.0499792	0.252306
EXOC1	-0.0464984	0.0191084	-2.43341	0.0149575	0.0650053	-0.0879456	0.74768	-3.77064	0.000485661	0.0123077	0.0381083	0.620011	1.14358	0.256002	0.544751
EXOC2	0.0921783	0.0249732	3.69109	0.000223293	0.00337745	0.116069	1.05116	3.81462	0.000425197	0.0114004	0.0428696	0.974677	0.980709	0.329513	0.614245
EXOC3	-0.00797924	0.0125319	-0.636714	0.524311	0.699485	-0.0094357	0.325462	-0.611088	0.544312	0.742377	-0.0051682	0.287076	-0.240926	0.810191	0.921457
EXOC3-AS1	-0.0185797	0.00642725	-2.89076	0.00384307	0.0252785	-0.024055	0.0828118	-3.20638	0.00251679	0.0304545	-0.00347432	0.0954394	-0.278817	0.781061	0.906742
EXOC4	-0.0660289	0.028878	-2.28648	0.0222264	0.0850211	-0.0458363	2.36688	-1.29051	0.203669	0.427996	-0.105412	2.2429	-2.12512	0.0364722	0.219746
EXOC5	0.00425742	0.020654	0.20613	0.836689	0.912579	0.0129861	0.768466	0.493703	0.623992	0.795937	-0.00977889	0.645275	-0.293173	0.770102	0.901743
EXOC6	-0.06958	0.0262303	-2.65265	0.00798616	0.0423728	-0.0400129	1.65931	-1.25097	0.217611	0.445724	-0.130299	1.564	-2.8427	0.00559749	0.0874674
EXOC6B	0.0426705	0.024339	1.75317	0.0795729	0.204724	0.0636494	2.32576	2.27866	0.0276382	0.130088	-0.0234848	2.33908	-0.473457	0.637098	0.830023
EXOC7	-0.037146	0.019753	-1.88052	0.0600368	0.16864	-0.0327145	0.502419	-1.33045	0.19028	0.41147	-0.0452094	0.449266	-1.36303	0.176466	0.45785
EXOC8	0.00319485	0.00455489	0.701412	0.483046	0.665008	0.000335348	0.0556213	0.0620632	0.950796	0.977526	0.0102165	0.0612237	1.20661	0.230923	0.517292
EXOG	-0.0811332	0.016032	-5.06071	4.17703e-07	3.98923e-05	-0.0775165	0.432142	-4.13525	0.000158476	0.00661135	-0.0909845	0.432307	-2.94093	0.00421249	0.0757068
EXOSC1	0.0033116	0.0123304	0.268573	0.788259	0.886464	0.00147985	0.325856	0.10291	0.918506	0.963356	0.0083984	0.242341	0.350466	0.726854	0.87751
EXOSC10	0.0205312	0.0160355	1.28036	0.200419	0.38326	0.021032	0.384898	1.14288	0.25932	0.493712	0.0189517	0.460539	0.579845	0.56355	0.786415
EXOSC2	-0.00755028	0.0048533	-1.5557	0.11978	0.271354	-0.0155879	0.0893688	-2.78869	0.007812	0.0603849	0.0170689	0.0951915	1.7448	0.0846258	0.32382
EXOSC5	-0.00844267	0.00514827	-1.63991	0.101025	0.241108	-0.00877701	0.071833	-1.54144	0.130433	0.32949	-0.00694518	0.066498	-0.576331	0.565911	0.78847
EXOSC6	0.00724682	0.0160554	0.451364	0.651727	0.791442	0.0120507	0.285432	0.636724	0.527631	0.729945	-0.00508415	0.318947	-0.16767	0.86724	0.946348
EXOSC7	0.00593183	0.00951146	0.623651	0.532857	0.706158	-0.00289218	0.247421	-0.244184	0.808233	0.909085	0.0219555	0.185485	1.37558	0.172557	0.452226
EXOSC8	-0.00643	0.00557709	-1.15293	0.248938	0.439934	-0.00451643	0.0970582	-0.740898	0.462724	0.682481	-0.0162586	0.118028	-1.17686	0.242529	0.53111
EXOSC9	0.00251273	0.00589451	0.426283	0.669901	0.804214	0.00433715	0.129803	0.675356	0.503013	0.710267	-0.00724373	0.140515	-0.487761	0.626972	0.826025
EXPH5	-0.0135341	0.00681055	-1.98723	0.0468967	0.14242	-0.0162883	0.0590362	-1.71764	0.0933511	0.273827	-0.0106003	0.0455429	-1.08305	0.28184	0.569097
EXT1	-0.164717	0.0383717	-4.29267	1.76538e-05	0.000546937	-0.202083	1.8947	-4.15735	0.000147901	0.00632737	-0.102929	1.75556	-1.64668	0.103308	0.356099
EXT2	0.00495191	0.0242626	0.204096	0.838278	0.913429	0.0213628	0.866346	0.648857	0.519831	0.724716	-0.014553	0.843683	-0.40545	0.686163	0.856855
EXTL1	-0.0046504	0.0126225	-0.368423	0.712558	0.833986	-0.00913591	0.285319	-0.524185	0.602802	0.783243	0.000297543	0.184559	0.0162546	0.987069	0.993678
EXTL2	-0.0394853	0.0214992	-1.83659	0.0662698	0.180531	-0.0638566	0.667018	-2.35529	0.0230707	0.117447	0.00180117	0.528048	0.0510423	0.959411	0.984801
EXTL3	-0.048752	0.0203898	-2.391	0.0168026	0.0700471	-0.0446311	0.711804	-1.89545	0.0646687	0.221563	-0.0611052	0.673548	-1.49886	0.137606	0.409766
EYA1	0.00233938	0.00339895	0.688265	0.491286	0.67195	0.00273444	0.0353473	0.759871	0.451418	0.6745	-0.000928391	0.0669194	-0.0897031	0.928734	0.973007
EYA2	-0.000111545	0.0030271	-0.0368488	0.970606	0.987265	0.000286982	0.0339368	0.0792893	0.937165	0.972445	-0.00103912	0.0253852	-0.188183	0.851181	0.938091
EYA3	-0.0471759	0.0200837	-2.34897	0.0188257	0.0760928	-0.0590604	0.863284	-2.33729	0.0240782	0.120349	-0.0267908	0.704626	-0.809535	0.420463	0.686839
EYA4	-0.000320399	0.00321421	-0.0996819	0.920597	0.959999	0.00154636	0.0362112	0.44007	0.662059	0.820104	-0.00988507	0.0428726	-1.24279	0.217353	0.506875
EYS	0.00453727	0.0233821	0.194049	0.846137	0.918723	0.00633892	0.301574	0.236517	0.814189	0.912498	-0.00120345	0.440455	-0.0251551	0.979997	0.992
EZH1	0.0205532	0.0161687	1.27118	0.203666	0.3871	0.0316693	0.690164	1.71184	0.0940268	0.275082	-0.015399	0.628053	-0.462837	0.644661	0.83453
EZH2	0.0117007	0.0041171	2.84198	0.00448344	0.0282501	0.0118632	0.0794044	2.72934	0.00911414	0.0657037	0.0102822	0.0921567	0.800714	0.425525	0.690738
F11-AS1	0.0168589	0.0268061	0.628922	0.5294	0.703226	-0.000972088	0.288078	-0.0317638	0.974816	0.987896	0.0756293	0.323679	1.36121	0.17782	0.45948
F13A1	-0.00428017	0.00468555	-0.913482	0.360989	0.555979	-0.00961113	0.0727789	-1.82284	0.0751836	0.240871	0.0157402	0.0744366	1.54046	0.127154	0.395742
F3	0.000491451	0.00213974	0.229678	0.818342	0.902972	0.00100175	0.013392	0.421763	0.675269	0.829238	-0.00170684	0.0122319	-0.346236	0.730019	0.879471
F8	-0.0126766	0.00608659	-2.08271	0.0372778	0.121816	-0.0122341	0.120619	-1.84421	0.0719481	0.23467	-0.0150315	0.121381	-0.982177	0.328793	0.61362
FA2H	0.00303087	0.00231509	1.30918	0.190473	0.371427	0.00499925	0.0226225	1.91986	0.061429	0.214853	-0.00439317	0.0117458	-0.868712	0.387445	0.662227
FAAH	0.00163432	0.0109022	0.149908	0.880838	0.938064	0.00394705	0.284218	0.272315	0.786664	0.89696	-0.00137874	0.187046	-0.0833376	0.933779	0.975302
FAAH2	0.0570803	0.0164757	3.46452	0.000531171	0.00613821	0.0654369	0.557603	3.60622	0.000793906	0.0158726	0.0178452	0.587887	0.453867	0.651079	0.83766
FAAP100	-0.0147271	0.00653265	-2.25438	0.0241722	0.0902824	-0.0185969	0.120674	-2.10831	0.0407828	0.16548	-0.0100261	0.0613953	-1.03129	0.305323	0.5923
FAAP20	-0.0116349	0.00606139	-1.91951	0.0549197	0.15807	-0.0133451	0.124804	-1.99684	0.0521036	0.194386	-0.00370461	0.11295	-0.257417	0.797478	0.915708
FABP3	0.0118075	0.0095432	1.23727	0.215986	0.403155	0.00151788	0.123478	0.144813	0.885526	0.945412	0.0616714	0.161574	2.67276	0.00908149	0.111999
FABP5	-0.00377824	0.0067804	-0.55723	0.577371	0.73944	-0.00869886	0.069404	-1.14282	0.259374	0.493712	0.015128	0.086714	1.01392	0.313549	0.599996
FABP7	0.00362746	0.00912578	0.397496	0.691002	0.819083	-0.00817466	0.0777162	-0.694759	0.491137	0.703206	0.0214452	0.0764917	1.48337	0.141811	0.415509
FADS1	-0.0206557	0.00877665	-2.35348	0.0185985	0.0754488	-0.0131558	0.196204	-1.23359	0.22396	0.453255	-0.036395	0.179408	-2.35576	0.0207814	0.167112
FADS2	-0.0419552	0.0131393	-3.19311	0.00140747	0.0124825	-0.0335431	0.234118	-2.04961	0.0464429	0.18028	-0.0572112	0.23188	-2.59585	0.0111107	0.124656
FADS3	-0.0430223	0.0221385	-1.94333	0.0519764	0.152446	-0.0706785	0.614753	-2.41523	0.0199837	0.10746	-0.0060129	0.356344	-0.177622	0.859445	0.942559
FADS6	0.0094292	0.007042	1.33899	0.180572	0.358624	0.010085	0.142591	1.13492	0.262607	0.497431	0.00832201	0.112331	0.720775	0.473021	0.72728
FAF1	-0.0320931	0.0285463	-1.12425	0.260908	0.452915	-0.010288	2.41612	-0.306929	0.760357	0.880687	-0.0896656	2.34354	-1.64629	0.103388	0.356218
FAF2	-0.0243613	0.0149199	-1.63281	0.102509	0.243143	-0.0100076	0.504058	-0.574152	0.568813	0.759732	-0.0637066	0.456765	-2.20759	0.0299602	0.198163
FAHD1	0.00193386	0.00762534	0.253609	0.799797	0.893423	-0.00474499	0.124597	-0.529575	0.599091	0.781212	0.0194776	0.128206	1.34127	0.183396	0.464867
FAHD2A	-0.016	0.0130088	-1.22994	0.21872	0.406158	-0.0170094	0.327497	-1.14277	0.259365	0.493712	-0.0127348	0.339168	-0.475709	0.635499	0.829195
FAHD2B	-0.0446551	0.0104607	-4.26885	1.96485e-05	0.000595952	-0.045418	0.195644	-3.82401	0.00041326	0.0112359	-0.0420166	0.192989	-1.90222	0.0605214	0.276141
FAIM	-0.0296474	0.00577316	-5.13539	2.81554e-07	3.0987e-05	-0.033318	0.104026	-5.28849	3.77578e-06	0.000909018	-0.0104175	0.117049	-0.722434	0.472006	0.726588
FAIM2	0.0950681	0.0444728	2.13767	0.0325435	0.110367	0.103129	1.08056	1.77703	0.0828551	0.253787	0.0835997	0.896151	1.20769	0.230972	0.517292
FALEC	-0.010071	0.00660035	-1.52582	0.127054	0.282008	-0.013823	0.069017	-1.80828	0.0774977	0.244623	0.000920887	0.0894347	0.0703833	0.944053	0.97878
FAM102A	-0.0233152	0.012015	-1.9405	0.0523191	0.153117	-0.0141277	0.292493	-0.972747	0.336041	0.575473	-0.0432378	0.264734	-2.02169	0.046347	0.245758
FAM102B	0.00893452	0.0192638	0.463798	0.642793	0.785628	0.0097449	0.765129	0.435325	0.665472	0.822657	0.00662137	0.737988	0.175076	0.861435	0.943577
FAM104A	-0.0229208	0.00983856	-2.32969	0.0198224	0.0787988	-0.011701	0.201545	-1.04095	0.303632	0.542314	-0.0596656	0.22837	-2.93308	0.00431025	0.0766062
FAM104B	-0.00246512	0.00481742	-0.511709	0.608854	0.7644	-0.00275477	0.087151	-0.468944	0.641444	0.80685	-0.0018703	0.0585277	-0.222174	0.82471	0.926957
FAM107A	0.00119246	0.00439046	0.271603	0.785927	0.884426	0.00679152	0.0530035	1.32553	0.191894	0.41329	-0.0142801	0.0612028	-1.67661	0.0972855	0.345835
FAM107B	-0.000349816	0.00294296	-0.118865	0.905382	0.950818	0.000887268	0.0410225	0.268145	0.789852	0.899001	-0.00503294	0.0313453	-0.78175	0.436528	0.699068
FAM110B	-0.0259706	0.015377	-1.68892	0.091235	0.225188	-0.045042	0.462016	-2.52588	0.015248	0.090501	0.0293382	0.448101	0.966104	0.336726	0.619354
FAM114A1	0.00150528	0.00189852	0.79287	0.427854	0.616647	0.000930372	0.0140669	0.451451	0.6539	0.815348	0.00472944	0.0167724	0.969069	0.335254	0.618095
FAM114A2	0.0239746	0.0115117	2.08263	0.0372849	0.121816	0.0237075	0.200325	1.68695	0.0987513	0.283239	0.0245193	0.17931	1.22174	0.225174	0.51163
FAM117A	-0.00408687	0.00665907	-0.613729	0.539394	0.710827	0.00728239	0.127839	0.916907	0.364232	0.600951	-0.0309926	0.112694	-2.5366	0.0130162	0.134516
FAM117B	0.0233514	0.020286	1.15111	0.249687	0.440584	-0.00830473	0.720236	-0.340876	0.734833	0.865531	0.094919	0.755095	2.59117	0.0112515	0.125747
FAM118A	-0.007657	0.0145619	-0.525824	0.599011	0.75768	0.0144325	0.186525	0.693844	0.491665	0.703506	-0.0288879	0.199418	-1.41659	0.160248	0.440142
FAM118B	-0.0217155	0.00983818	-2.20727	0.0272952	0.0976239	-0.032126	0.250688	-2.83318	0.00695135	0.0561747	0.00998301	0.211683	0.504539	0.615185	0.819773
FAM120A	-0.0454401	0.0237335	-1.91459	0.0555444	0.159278	-0.0389835	1.03098	-1.21508	0.230868	0.46146	-0.0532439	0.951782	-1.50953	0.134863	0.406169
FAM120AOS	-0.0325676	0.011626	-2.80126	0.00509036	0.0310136	-0.032075	0.204952	-2.21035	0.0323722	0.143386	-0.0334505	0.214786	-1.72181	0.0887328	0.330772
FAM120B	-0.016084	0.0210387	-0.764496	0.444571	0.631433	-0.0086065	1.20653	-0.333042	0.740697	0.868985	-0.0307821	1.17811	-0.849611	0.397922	0.669831
FAM120C	-0.0251416	0.0112501	-2.2348	0.0254307	0.0934784	-0.0163085	0.300804	-1.25601	0.215796	0.443665	-0.0517411	0.325299	-2.29634	0.0241107	0.179234
FAM122B	-0.00756274	0.00733743	-1.03071	0.302678	0.496557	-0.0169745	0.173387	-2.01066	0.0505661	0.190577	0.0215027	0.130515	1.44938	0.150902	0.427072
FAM122C	0.00648817	0.00730305	0.888419	0.374315	0.567588	0.00534613	0.144446	0.685174	0.496858	0.706496	0.0145604	0.179893	0.701907	0.48465	0.734936
FAM124A	0.021642	0.01221	1.77249	0.0763141	0.198802	0.0209172	0.295511	1.41525	0.164094	0.378649	0.0231999	0.280734	1.07068	0.287337	0.57557
FAM126A	0.027222	0.00844831	3.22219	0.00127216	0.0115939	0.0262735	0.145961	2.73188	0.00905458	0.0655453	0.0304277	0.0999109	1.72102	0.0890895	0.331141
FAM126B	0.0437844	0.0259434	1.68769	0.0914711	0.225526	0.078249	1.24445	2.44084	0.0187824	0.103259	-0.0216201	1.14472	-0.489556	0.625706	0.825512
FAM131A	-0.0417379	0.0186946	-2.23261	0.0255745	0.0938516	-0.0553516	0.467172	-2.49469	0.0164676	0.0949597	-0.00842189	0.429685	-0.242638	0.808869	0.921006
FAM131B	-0.00579757	0.009161	-0.632853	0.52683	0.70182	0.00221466	0.195667	0.180672	0.857461	0.932853	-0.0159348	0.118825	-1.15571	0.251031	0.539504
FAM133A	-0.0308417	0.0076079	-4.05391	5.03695e-05	0.0011879	-0.0363761	0.193001	-4.19465	0.000131586	0.00590678	-0.012351	0.180136	-0.779188	0.438028	0.700796
FAM133B	0.0137763	0.016533	0.833261	0.404698	0.596261	0.025201	0.400678	1.23658	0.222857	0.452131	-0.00821767	0.39698	-0.290619	0.772049	0.90266
FAM135A	-0.103081	0.0292386	-3.52552	0.000422649	0.00523487	-0.10138	1.50548	-2.93834	0.0052551	0.0475179	-0.107416	1.4667	-1.95041	0.0544152	0.262556
FAM135B	-0.013055	0.031548	-0.413812	0.679012	0.810461	0.0868539	1.69764	2.10048	0.0415013	0.167593	-0.152222	1.49996	-3.11918	0.00247456	0.0578552
FAM136A	0.00235861	0.00649598	0.363087	0.71654	0.83682	-0.00600775	0.110858	-0.784809	0.436806	0.663438	0.0238831	0.0952614	1.94511	0.0550596	0.264162
FAM13A	-0.00522457	0.0394928	-0.132292	0.894754	0.945135	0.0810451	1.94824	1.49391	0.142396	0.346499	-0.102486	1.90635	-1.77918	0.0787758	0.310165
FAM13A-AS1	-0.030278	0.00691015	-4.38167	1.17773e-05	0.000418763	-0.0260701	0.145015	-3.42535	0.00134822	0.0214602	-0.0500228	0.155278	-3.03414	0.00319772	0.0648884
FAM13B	-0.0949669	0.0298877	-3.17745	0.00148574	0.0129416	-0.0713583	1.50066	-1.82379	0.0750382	0.240739	-0.128043	1.4848	-2.76481	0.00698059	0.0980277
FAM13C	-0.106639	0.0230596	-4.62448	3.75532e-06	0.000187864	-0.0811128	1.11325	-2.87476	0.00622746	0.0525672	-0.15798	1.06445	-3.94793	0.000161683	0.0152137
FAM149A	-0.0415898	0.00719062	-5.7839	7.29873e-09	2.66648e-06	-0.0420906	0.164521	-5.2252	4.65978e-06	0.000997192	-0.0396259	0.144283	-2.48391	0.0149528	0.14277
FAM149B1	-0.0304877	0.0118211	-2.57908	0.00990627	0.0491317	-0.028153	0.339963	-2.15856	0.0364271	0.154138	-0.0412309	0.380087	-1.4737	0.144248	0.41809
FAM151B	0.000731606	0.00833084	0.087819	0.930021	0.965023	0.00087127	0.243172	0.0905947	0.928229	0.968691	0.000311778	0.200813	0.0186983	0.985125	0.993118
FAM153A	-0.107921	0.0427551	-2.52418	0.0115968	0.0545212	0.0273263	0.951087	0.408025	0.685421	0.835642	-0.200961	0.874599	-3.61784	0.000512556	0.0285849
FAM153B	-0.175189	0.0515953	-3.39544	0.000685181	0.0074557	-0.185382	0.581631	-2.39027	0.0218815	0.113554	-0.167096	0.552024	-2.41798	0.0181997	0.157187
FAM153C	-0.0713836	0.0422031	-1.69143	0.0907547	0.224487	0.0478766	0.904585	0.8481	0.40127	0.634054	-0.222494	0.87916	-3.50141	0.000772926	0.0342421
FAM155A	-0.0630987	0.0362899	-1.73874	0.0820802	0.209128	-0.0374838	5.48307	-0.870884	0.388584	0.621686	-0.126084	5.27573	-1.86812	0.0651831	0.2857
FAM156A	-0.0069609	0.0115266	-0.603897	0.545912	0.715905	-0.00828149	0.339056	-0.645104	0.522237	0.726486	-0.001467	0.357961	-0.0560264	0.955452	0.983132
FAM157C	0.0576871	0.02836	2.0341	0.0419411	0.131878	0.0565278	0.4669	1.40767	0.166779	0.382098	0.0588407	0.488115	1.46892	0.145593	0.419459
FAM160A1	0.017215	0.0110077	1.5639	0.117841	0.268199	0.0161493	0.155732	1.34476	0.185653	0.405099	0.0228176	0.184283	0.828667	0.409793	0.67877
FAM160A2	-0.0564551	0.0124621	-4.53014	5.89448e-06	0.000258998	-0.0771126	0.255209	-4.79132	1.94476e-05	0.00192795	-0.0255239	0.192134	-1.29604	0.198463	0.485079
FAM160B1	-0.025686	0.0107365	-2.39241	0.0167383	0.0699192	-0.0213472	0.311429	-1.7577	0.0858123	0.259249	-0.041205	0.302891	-1.79394	0.0763698	0.306331
FAM160B2	-0.0160077	0.0116264	-1.37684	0.168561	0.343241	0.00429748	0.253481	0.283584	0.778071	0.892091	-0.0450595	0.188051	-2.48583	0.0148783	0.142583
FAM161A	0.019752	0.0150267	1.31446	0.188693	0.369457	0.0287906	0.309634	1.55084	0.128165	0.326371	0.0025782	0.335444	0.100751	0.919985	0.969526
FAM161B	-0.0140101	0.00525339	-2.66686	0.00765642	0.0410177	-0.0166335	0.0641341	-2.51642	0.0156091	0.0917098	-0.00951129	0.0507761	-1.09883	0.274938	0.562533
FAM162A	0.00439939	0.0136758	0.321691	0.747687	0.85998	0.0107135	0.467001	0.679348	0.500505	0.708264	-0.0147489	0.375888	-0.537047	0.592635	0.806844
FAM162B	0.0129239	0.0158538	0.815197	0.414959	0.606152	0.00889478	0.409543	0.424068	0.6736	0.827922	0.0182933	0.359571	0.755505	0.45203	0.71115
FAM163A	0.0252387	0.015356	1.64357	0.100266	0.239821	0.00868907	0.211727	0.45215	0.653468	0.815142	0.0544722	0.18823	2.13273	0.0359395	0.218129
FAM168A	-0.054525	0.0279776	-1.94888	0.0513093	0.151271	-0.0486418	1.8222	-1.42862	0.160232	0.373194	-0.0667555	1.69606	-1.35982	0.177475	0.45948
FAM168B	-0.018551	0.0213891	-0.867309	0.385773	0.578659	0.0151925	0.705616	0.584393	0.561965	0.755656	-0.0892513	0.640435	-2.37178	0.0199561	0.163904
FAM169A	0.00234384	0.0227877	0.102855	0.918078	0.958297	0.0169217	0.987457	0.628068	0.533233	0.735064	-0.034295	0.961331	-0.802915	0.424258	0.68997
FAM169B	0.00432276	0.00668566	0.646571	0.517909	0.693908	0.0122033	0.067128	1.39643	0.169856	0.386329	-0.00679957	0.0573944	-0.654945	0.514268	0.752479
FAM171A1	-0.106647	0.0304558	-3.50171	0.000462288	0.00558693	0.0283469	1.64504	0.681873	0.498923	0.707513	-0.263031	1.50977	-5.87849	7.85149e-08	0.000264411
FAM171A2	0.0141853	0.0138185	1.02654	0.304636	0.498637	0.0348658	0.273208	1.92389	0.0609069	0.214324	-0.0145395	0.245405	-0.680743	0.49788	0.74277
FAM171B	-0.0695516	0.0267297	-2.60204	0.0092672	0.0469378	-0.0723843	1.06455	-2.20778	0.0325638	0.144013	-0.0639365	1.02434	-1.38513	0.169629	0.449445
FAM172A	-0.0370353	0.0245485	-1.50866	0.131386	0.288374	-0.00582335	2.23398	-0.200533	0.841996	0.925988	-0.115192	2.16517	-2.50676	0.0140836	0.138747
FAM173A	-0.0644923	0.0168292	-3.83217	0.000127017	0.00227567	-0.0650253	0.326757	-2.88054	0.00615084	0.0522058	-0.0638254	0.222453	-2.5277	0.0133267	0.135913
FAM173B	0.0113293	0.0156438	0.724201	0.468942	0.65251	-0.0141372	0.366501	-0.683047	0.498188	0.707147	0.0452659	0.335466	1.89456	0.0615431	0.277918
FAM174A	-0.0500435	0.0112895	-4.43274	9.30451e-06	0.000359608	-0.0500756	0.27491	-3.86483	0.000365029	0.0104542	-0.0499423	0.265476	-2.17077	0.0327307	0.206912
FAM174B	-0.0511804	0.0150303	-3.40515	0.000661265	0.00727077	-0.0360301	0.447792	-1.95444	0.0570755	0.205921	-0.0812189	0.453724	-3.12885	0.00240271	0.0568838
FAM177A1	-0.0318652	0.0136276	-2.33828	0.0193725	0.0776512	-0.0318795	0.346195	-2.10847	0.0407683	0.165479	-0.0318035	0.388082	-1.01091	0.31492	0.601086
FAM178B	-0.00235715	0.00942679	-0.250048	0.802551	0.894941	-0.000640256	0.186143	-0.0558023	0.955754	0.980358	-0.00592355	0.163151	-0.358209	0.721073	0.874784
FAM182B	-0.045572	0.0385556	-1.18198	0.237213	0.427591	-0.0390407	0.941233	-0.672239	0.505174	0.71184	-0.0507194	0.765375	-0.983763	0.328111	0.61294
FAM184A	-0.129991	0.0195276	-6.65675	2.79954e-11	4.49107e-08	-0.134629	0.734872	-6.0302	3.13777e-07	0.000226995	-0.114888	0.652602	-2.85178	0.00545387	0.0858651
FAM184B	-0.0322952	0.0245819	-1.31378	0.188921	0.369486	-0.0274667	0.283755	-0.888251	0.379658	0.614435	-0.0405864	0.367286	-1.00164	0.319592	0.604525
FAM185A	0.0263741	0.0209457	1.25916	0.207972	0.392635	0.0435889	0.918708	1.73768	0.0893217	0.266237	-0.0132694	0.959905	-0.348585	0.728261	0.878382
FAM189A1	-0.0254203	0.0321496	-0.790688	0.429126	0.618019	-0.0714662	1.63547	-1.65357	0.105394	0.294186	0.0316229	1.55775	0.65738	0.512709	0.751886
FAM189A2	0.00521939	0.00346749	1.50524	0.132264	0.289916	0.0046872	0.0381785	1.23872	0.222073	0.451244	0.00800809	0.0442628	0.924529	0.357822	0.637821
FAM189B	0.00507686	0.00946224	0.536539	0.591586	0.751911	0.0159353	0.231364	1.32909	0.190728	0.412208	-0.0128545	0.172365	-0.834308	0.406441	0.676582
FAM192A	0.00398034	0.0131142	0.303513	0.761499	0.869038	-0.00350545	0.317656	-0.227421	0.821158	0.915374	0.0236038	0.290926	0.945801	0.346925	0.629267
FAM193A	0.00759111	0.0263768	0.287795	0.773503	0.877366	0.0626857	1.03832	1.57319	0.122898	0.319388	-0.035382	0.954195	-1.00543	0.317537	0.602735
FAM193B	-0.021383	0.0153211	-1.39566	0.162818	0.33509	-0.0184006	0.618488	-1.01694	0.314786	0.553174	-0.0289381	0.51277	-1.00482	0.317827	0.603089
FAM196A	-0.00701149	0.00539285	-1.30015	0.193551	0.375218	-0.017182	0.0727825	-2.41052	0.0202122	0.108036	0.00660406	0.0442448	0.80076	0.425498	0.690738
FAM196B	0.00652874	0.0165218	0.39516	0.692725	0.820198	0.00153303	0.259436	0.0677446	0.946308	0.976246	0.0122315	0.190952	0.505896	0.614254	0.819667
FAM198B	-0.0278857	0.0112453	-2.47977	0.0131468	0.0592993	-0.0589247	0.166914	-3.83796	0.000403451	0.011048	0.00803802	0.125197	0.486648	0.627757	0.826322
FAM199X	0.00671033	0.017949	0.373856	0.708512	0.831309	-0.0076395	0.352796	-0.343306	0.733017	0.864626	0.0334304	0.347149	1.10094	0.274024	0.561504
FAM19A1	-0.0803325	0.0412722	-1.94641	0.051606	0.151861	-0.0339461	4.22388	-0.663104	0.510752	0.716155	-0.16647	4.06957	-2.38631	0.0192334	0.16071
FAM19A2	-0.0340278	0.0502823	-0.676735	0.498574	0.678612	0.0254326	3.59182	0.413603	0.681196	0.832272	-0.15403	3.54092	-1.76326	0.0816496	0.316095
FAM19A4	0.00833054	0.00416038	2.00235	0.0452467	0.138656	0.0108091	0.0438548	2.46299	0.0177967	0.0997128	-0.0136557	0.0658897	-1.04475	0.29918	0.586384
FAM19A5	-0.134766	0.0435031	-3.09784	0.0019494	0.0157203	-0.149103	1.67186	-2.66203	0.0108697	0.0733703	-0.112966	1.64877	-1.63565	0.105741	0.360773
FAM200A	-0.00532122	0.00923869	-0.575971	0.564635	0.729694	0.000284982	0.179579	0.0271258	0.978483	0.989529	-0.0244451	0.148474	-1.2598	0.21118	0.500287
FAM200B	-0.00151039	0.0140808	-0.107266	0.914578	0.955853	-0.00115148	0.261827	-0.065022	0.948454	0.976798	-0.00212732	0.274574	-0.0916238	0.927212	0.972518
FAM204A	-0.0276102	0.0164289	-1.68058	0.092844	0.227666	-0.0315228	0.515476	-1.74276	0.0884198	0.264546	-0.0091674	0.56862	-0.233444	0.815977	0.92391
FAM206A	-0.000463369	0.00780583	-0.059362	0.952664	0.977794	0.000884911	0.201814	0.105836	0.916198	0.962367	-0.00961361	0.216179	-0.441361	0.66007	0.843593
FAM207A	-0.00470525	0.00470647	-0.999741	0.317436	0.510932	-0.00363751	0.0684797	-0.722187	0.474032	0.690697	-0.0120539	0.102148	-0.912225	0.364225	0.643575
FAM208A	0.023749	0.0213034	1.1148	0.264937	0.457319	0.0470037	0.711674	1.82013	0.0756035	0.241142	-0.0257843	0.782575	-0.684118	0.495757	0.741423
FAM208B	-0.0617773	0.0233226	-2.64882	0.00807741	0.0427393	-0.0699255	1.12572	-2.50264	0.0161485	0.0938219	-0.0430555	0.984178	-1.0166	0.312223	0.599145
FAM20B	-0.0110625	0.0122209	-0.905212	0.365353	0.560594	-0.0199055	0.399881	-1.33924	0.187426	0.407506	0.00739234	0.351003	0.34428	0.731484	0.880799
FAM20C	-0.00319726	0.00857213	-0.372983	0.709161	0.831857	0.00295367	0.17731	0.314069	0.754965	0.877728	-0.0334027	0.187206	-1.60278	0.112685	0.372947
FAM210A	-0.0122996	0.0102541	-1.19949	0.230339	0.419379	-0.0129875	0.225919	-1.04916	0.299879	0.539488	-0.0107956	0.210942	-0.589796	0.556888	0.781754
FAM210B	0.00808745	0.00788335	1.02589	0.304943	0.498928	-0.00217021	0.117403	-0.215664	0.830255	0.920064	0.024385	0.10004	1.92248	0.0578874	0.2705
FAM213A	0.00981697	0.0203162	0.483209	0.628948	0.776005	0.0234098	0.488841	0.997669	0.32394	0.563178	-0.0308875	0.531818	-0.760686	0.448947	0.708597
FAM213B	-0.00402954	0.00716974	-0.56202	0.574102	0.737022	8.00125e-05	0.102746	0.00867835	0.993115	0.996651	-0.0103169	0.0775613	-0.904672	0.36819	0.646699
FAM214A	-0.0648828	0.0213482	-3.03926	0.00237163	0.0180544	-0.059281	0.755917	-2.30311	0.0260998	0.126196	-0.0772295	0.779351	-2.02102	0.0464175	0.245758
FAM214B	0.000805095	0.00776448	0.103689	0.917416	0.957779	-0.00834266	0.126443	-0.850501	0.39969	0.633409	0.0161535	0.10633	1.27134	0.207068	0.495214
FAM216A	-0.0198533	0.00991957	-2.00143	0.0453465	0.138851	-0.0240647	0.2717	-2.18486	0.034315	0.148068	-0.00177085	0.287877	-0.0775909	0.938335	0.976707
FAM217B	0.0615164	0.0229074	2.68544	0.00724343	0.0395022	0.0483385	0.515267	1.55967	0.126144	0.323866	0.0773838	0.407744	2.27541	0.0253911	0.183493
FAM219A	-0.0525518	0.0198377	-2.64908	0.00807103	0.042725	-0.0229153	0.670126	-0.957308	0.343686	0.582865	-0.117542	0.637913	-3.31594	0.00134351	0.0446139
FAM219B	-0.0230427	0.0109931	-2.0961	0.0360736	0.119173	-0.0194586	0.271306	-1.55401	0.127405	0.325513	-0.0350945	0.249776	-1.52843	0.130111	0.399989
FAM220A	0.00394086	0.00591408	0.666352	0.505186	0.684159	0.00223669	0.109867	0.339366	0.735962	0.866067	0.0109844	0.0885157	0.819782	0.414628	0.682493
FAM221A	-0.0101096	0.00769405	-1.31395	0.188864	0.369486	-0.0114766	0.134939	-1.34482	0.185631	0.405099	-0.00417198	0.147486	-0.234574	0.815102	0.923469
FAM222A	-0.0031069	0.00415937	-0.746963	0.455086	0.640635	0.000302238	0.0478936	0.0649868	0.948481	0.976798	-0.0167305	0.0465615	-1.79954	0.0754738	0.305491
FAM222B	-0.0986349	0.0274552	-3.59258	0.000327424	0.00438437	-0.0727305	1.16908	-1.92525	0.0607318	0.214034	-0.127635	1.04381	-3.19322	0.00197209	0.0526877
FAM227A	0.00468288	0.0136626	0.342752	0.731785	0.848195	-0.0139172	0.266868	-0.849431	0.400278	0.633518	0.0471404	0.273228	1.90436	0.0602384	0.27558
FAM227B	-0.0167797	0.014367	-1.16793	0.242833	0.433186	-0.0146583	0.173366	-0.908769	0.368576	0.604856	-0.0249247	0.313507	-0.788619	0.432544	0.696202
FAM228B	-0.0235809	0.018268	-1.29083	0.196762	0.378774	-0.0133229	0.577706	-0.620231	0.538332	0.738488	-0.0503888	0.632828	-1.45107	0.150434	0.426292
FAM229B	-0.0200742	0.00916818	-2.18955	0.0285568	0.100887	-0.0214148	0.191206	-1.96064	0.056325	0.204097	-0.0168768	0.168522	-1.00052	0.319893	0.604574
FAM234A	-0.0304645	0.0123493	-2.4669	0.0136288	0.0605746	-0.0391141	0.220434	-2.67625	0.010446	0.0715132	-0.00887564	0.233279	-0.384394	0.701644	0.864414
FAM234B	-0.0156962	0.0119617	-1.31221	0.189449	0.37004	-0.0208418	0.290253	-1.56055	0.125855	0.323638	0.00516909	0.29524	0.192203	0.848041	0.937257
FAM24B	-0.0121236	0.00437902	-2.76856	0.00563042	0.0331796	-0.013547	0.0702395	-2.78913	0.00780308	0.0603564	-0.00594174	0.0622544	-0.587013	0.558747	0.783412
FAM32A	0.00485432	0.00727153	0.66758	0.504402	0.683645	0.00355921	0.100503	0.413529	0.681244	0.832272	0.00808391	0.107393	0.594778	0.553568	0.779975
FAM3A	-0.00643192	0.0057899	-1.11089	0.266617	0.458487	-0.0108583	0.112933	-1.66358	0.103364	0.290697	0.0099108	0.0943746	0.790226	0.431589	0.695885
FAM3C	-0.0365746	0.0182309	-2.00619	0.0448363	0.137947	-0.0435392	0.452876	-1.96383	0.0559414	0.203481	-0.0220316	0.418892	-0.68769	0.493516	0.740361
FAM45A	-0.0130005	0.0137728	-0.943921	0.34521	0.539609	-0.011746	0.34796	-0.771352	0.444656	0.669634	-0.0186401	0.37632	-0.577322	0.565245	0.788162
FAM47E-STBD1	-0.0107294	0.0059472	-1.80412	0.0712131	0.189486	-0.00880147	0.110898	-1.3758	0.175905	0.392915	-0.0230012	0.129927	-1.42511	0.157778	0.436665
FAM49A	-0.0523782	0.0257137	-2.03698	0.0416525	0.131297	-0.0679113	1.41896	-2.14486	0.0375722	0.157215	-0.0222874	1.22848	-0.50574	0.614345	0.819694
FAM49B	-0.107766	0.0355213	-3.03383	0.00241471	0.018262	-0.0929688	1.99178	-1.91675	0.0618329	0.215727	-0.124882	1.90246	-2.39393	0.0188636	0.159116
FAM50A	-0.0236442	0.00808287	-2.92523	0.00344203	0.0232473	-0.00793477	0.185438	-0.812615	0.420851	0.649573	-0.0578414	0.122585	-4.0149	0.000127523	0.0132762
FAM53C	-0.00633405	0.0125312	-0.505461	0.613235	0.766859	0.00796258	0.349845	0.508665	0.613549	0.789641	-0.0318423	0.284984	-1.52286	0.131498	0.401582
FAM57A	-0.0251655	0.00510072	-4.93372	8.06776e-07	6.47225e-05	-0.0241759	0.0736611	-4.25082	0.000110275	0.00542271	-0.0292336	0.072867	-2.53512	0.0130674	0.134516
FAM57B	0.00693916	0.0107161	0.647542	0.517281	0.693474	0.00507938	0.142101	0.385111	0.702058	0.845807	0.0105514	0.0795025	0.574021	0.567678	0.79011
FAM66A	-0.0296039	0.0347042	-0.853035	0.39364	0.58635	-0.109876	0.333352	-1.87026	0.0692033	0.230332	0.0134203	0.331685	0.312024	0.75589	0.89462
FAM66B	-0.0275352	0.013569	-2.02928	0.0424301	0.132771	-0.00863628	0.216658	-0.562134	0.576901	0.764981	-0.0945596	0.27342	-3.2683	0.00156166	0.0478687
FAM66C	-0.0705881	0.0275622	-2.56104	0.0104358	0.0507561	-0.101965	0.836903	-2.69762	0.00988977	0.0690134	-0.0349598	0.859448	-0.867974	0.387847	0.662538
FAM66D	-0.111056	0.0537541	-2.066	0.0388289	0.125197	-0.215432	1.56025	-2.83894	0.0070192	0.0563744	-0.00593247	1.40953	-0.0778994	0.93811	0.976644
FAM69A	-0.0463758	0.0285477	-1.6245	0.10427	0.246208	-0.0327137	1.51182	-0.964531	0.340095	0.579581	-0.0795755	1.42355	-1.50507	0.136005	0.40812
FAM69B	0.00743929	0.00830723	0.89552	0.370509	0.565067	0.0122321	0.179194	1.344	0.185894	0.405254	-0.0164897	0.146336	-0.810859	0.419759	0.686198
FAM71F2	-0.0125484	0.00766473	-1.63716	0.101596	0.241922	-0.0172002	0.11621	-1.84043	0.072512	0.235644	-0.00299125	0.115557	-0.223297	0.823839	0.926909
FAM76A	-0.0611113	0.0161576	-3.7822	0.000155446	0.00260339	-0.0708115	0.316375	-3.83856	0.000395396	0.0109444	-0.029152	0.383809	-0.87061	0.386413	0.661612
FAM76B	-0.0188372	0.00907214	-2.07637	0.0378594	0.123275	-0.0144767	0.222425	-1.41729	0.163499	0.377872	-0.0351291	0.205466	-1.77926	0.0787635	0.310165
FAM78A	-0.0101232	0.00402173	-2.51713	0.0118316	0.0553544	-0.00820699	0.0550707	-1.81209	0.0768577	0.243467	-0.0172683	0.0470352	-1.97453	0.0515603	0.256382
FAM78B	-0.121457	0.021278	-5.7081	1.14242e-08	3.47303e-06	-0.168248	0.945685	-6.31779	1.18905e-07	0.000114506	-0.0388485	0.825802	-1.09789	0.275346	0.563069
FAM81A	-0.0817415	0.0395751	-2.06547	0.0388781	0.125294	-0.136213	1.4821	-2.73535	0.00897485	0.0652228	0.0116414	1.41403	0.178547	0.858731	0.9424
FAM84A	-0.0401648	0.0155377	-2.58498	0.00973834	0.0485279	-0.0282371	0.308354	-1.389	0.171882	0.388931	-0.0569211	0.230888	-2.36235	0.0204382	0.166327
FAM85B	-0.0101455	0.0455323	-0.22282	0.823676	0.906189	-0.0455014	1.61356	-0.563471	0.576215	0.764493	0.00633475	1.64929	0.114901	0.908794	0.964639
FAM89B	0.00405866	0.0122808	0.330487	0.741032	0.854629	0.00931501	0.200456	0.62324	0.536371	0.737542	-0.00686582	0.131136	-0.318645	0.75084	0.891046
FAM8A1	-0.000992875	0.0101109	-0.0981989	0.921774	0.960422	-0.00116316	0.195399	-0.0969137	0.923239	0.965887	-0.000576604	0.16705	-0.0307269	0.975559	0.990381
FAM91A1	-0.00102494	0.0103379	-0.0991447	0.921023	0.959999	-0.0109927	0.261793	-0.914826	0.365311	0.601917	0.0273689	0.251904	1.34951	0.180747	0.462924
FAM95B1	-0.0016578	0.0130578	-0.126959	0.898973	0.947199	0.0185751	0.257954	1.07986	0.286139	0.524561	-0.0291719	0.194071	-1.45429	0.14954	0.425329
FAM96A	0.000311516	0.00677602	0.0459733	0.963332	0.983937	0.00511591	0.153235	0.689184	0.494356	0.705108	-0.0236954	0.148037	-1.428	0.156948	0.435983
FAM96B	0.00899206	0.0134113	0.670482	0.502551	0.682107	0.00153142	0.211553	0.0903153	0.928455	0.968691	0.0214568	0.185061	0.978988	0.330357	0.614806
FAM98A	-0.0014608	0.0122027	-0.119711	0.904712	0.95065	-0.00754771	0.252598	-0.535354	0.595123	0.778674	0.0167171	0.235728	0.68614	0.494488	0.740555
FAM98B	0.0170871	0.0137017	1.24708	0.212367	0.398517	0.0128166	0.310197	0.719026	0.475958	0.691933	0.0232546	0.277151	1.0856	0.28072	0.567828
FAM98C	-0.00988129	0.00961145	-1.02808	0.303914	0.497933	-0.00886067	0.195469	-0.830258	0.410913	0.642472	-0.0142634	0.193217	-0.645	0.52066	0.756581
FAN1	-0.0342204	0.0118355	-2.89133	0.00383613	0.0252595	-0.0343536	0.341347	-2.61941	0.0120686	0.0783509	-0.0336359	0.363199	-1.22436	0.224193	0.511246
FANCA	-0.0317795	0.0107215	-2.96409	0.00303576	0.0214153	-0.028299	0.216711	-2.27705	0.0277423	0.130268	-0.0419075	0.215635	-1.97676	0.0513035	0.255655
FANCB	-0.0121386	0.00366755	-3.30973	0.000933846	0.00935141	-0.0108237	0.0642944	-2.61127	0.0123191	0.0790998	-0.0168806	0.0383257	-2.14457	0.0348346	0.215382
FANCC	0.0122212	0.0172996	0.706442	0.479913	0.661914	0.0241826	0.418446	1.20489	0.234741	0.465503	-0.0223509	0.434687	-0.65504	0.514207	0.752479
FANCD2	-0.00784839	0.00565373	-1.38818	0.165083	0.338304	-0.00699964	0.0649385	-1.16823	0.249059	0.481653	-0.0147417	0.150863	-0.863323	0.390384	0.664196
FANCI	0.0137182	0.00997343	1.37547	0.168985	0.343768	0.0243028	0.168721	1.88697	0.065828	0.223928	-0.00213665	0.170065	-0.13555	0.892497	0.956566
FANCL	0.00647184	0.0199015	0.325193	0.745035	0.858216	-0.0283916	0.42101	-1.16181	0.251627	0.484158	0.075132	0.488123	2.19081	0.0311964	0.201729
FANCM	-0.0337276	0.0107089	-3.14948	0.00163561	0.0138065	-0.0359523	0.230975	-2.81021	0.007384	0.058063	-0.0285197	0.203114	-1.45703	0.148783	0.424147
FANK1	0.0096666	0.00869916	1.11121	0.266477	0.458397	0.00937	0.189606	1.0021	0.321822	0.560509	0.0115761	0.22072	0.487932	0.626851	0.826025
FAP	0.0271409	0.00901407	3.01095	0.00260435	0.0192429	0.0634446	0.129234	5.18633	5.51755e-06	0.00106268	-0.0159886	0.0767936	-1.19912	0.23381	0.520952
FAR1	-0.0460738	0.0276664	-1.66533	0.095846	0.232786	-0.065262	1.23995	-1.88077	0.0666878	0.225797	-0.01259	1.12632	-0.274663	0.78424	0.908904
FAR2	-0.00113801	0.0274273	-0.0414919	0.966904	0.985321	0.0230666	1.10998	0.681048	0.49944	0.707642	-0.0472502	1.07591	-1.01074	0.315003	0.601086
FARP1	-0.133406	0.0344434	-3.87319	0.000107422	0.0020241	-0.164964	1.69359	-3.77096	0.00048519	0.0123077	-0.0819326	1.74676	-1.46652	0.146188	0.420235
FARP2	-0.0745619	0.0228578	-3.26198	0.00110636	0.0104796	-0.0529721	0.7043	-1.78613	0.081029	0.250567	-0.106152	0.69425	-2.95899	0.00399519	0.0732832
FARS2	-0.0902762	0.0303358	-2.97589	0.00292136	0.0208589	-0.0846677	1.96691	-2.02734	0.0487633	0.186222	-0.0965409	1.83209	-2.18724	0.0314649	0.202567
FARSA	-0.00355043	0.0107356	-0.330715	0.74086	0.854599	-0.0140958	0.227992	-1.0478	0.300499	0.539889	0.0149426	0.181297	0.838771	0.403945	0.674272
FARSB	-0.0911377	0.0178416	-5.10815	3.25328e-07	3.38693e-05	-0.0990974	0.647896	-4.98009	1.04777e-05	0.00151351	-0.0585011	0.669215	-1.45189	0.150205	0.426061
FASN	-0.00370408	0.0117437	-0.315408	0.752452	0.863403	-0.0103703	0.221339	-0.733869	0.466954	0.68618	0.0111801	0.157641	0.529481	0.597869	0.810169
FASTK	0.0174804	0.0115961	1.50744	0.131699	0.288897	0.018991	0.274842	1.25237	0.217108	0.445156	0.0153529	0.162473	0.853139	0.395974	0.667914
FASTKD1	-0.0415116	0.0211244	-1.9651	0.0494029	0.147519	-0.022983	0.779116	-0.920754	0.362242	0.599506	-0.0882738	0.70472	-2.22608	0.028648	0.193989
FASTKD2	-0.047731	0.0152908	-3.12156	0.00179895	0.0148278	-0.0299281	0.31058	-1.62092	0.11224	0.305691	-0.0865961	0.348835	-3.17429	0.0020906	0.0533312
FASTKD3	-0.00389922	0.00369443	-1.05543	0.291228	0.485703	-0.00916659	0.059982	-2.24278	0.0300417	0.136517	0.019626	0.0577308	2.27217	0.0255947	0.184042
FAT1	-0.0155118	0.00787876	-1.96881	0.0489747	0.146886	-0.0132127	0.100107	-1.58297	0.12065	0.316799	-0.034307	0.114386	-1.43755	0.154813	0.433386
FAT3	-0.0284	0.0426076	-0.666548	0.505061	0.68407	-0.0572214	3.14364	-0.871475	0.388328	0.621453	-0.00743644	2.91536	-0.132796	0.894668	0.957589
FAT4	0.00412874	0.00341854	1.20775	0.227143	0.415729	0.00551703	0.0250559	1.46524	0.150026	0.358911	-0.00238444	0.037699	-0.292369	0.770716	0.901839
FAU	-0.00908648	0.014033	-0.64751	0.517302	0.693474	-0.010903	0.197201	-0.715385	0.47819	0.693346	0.001031	0.231907	0.0286639	0.977209	0.990944
FAXC	-0.0696101	0.0215569	-3.22914	0.00124165	0.0113786	-0.0874172	0.799875	-3.49644	0.00109645	0.018968	-0.0180175	0.792837	-0.423374	0.673089	0.849878
FAXDC2	0.0249538	0.0100507	2.4828	0.0130355	0.0590277	0.0229345	0.17108	1.83724	0.0729912	0.236735	0.0286753	0.152705	1.69211	0.0942795	0.340467
FBF1	-0.0143392	0.0102169	-1.40348	0.160474	0.332098	-0.00667002	0.16622	-0.518233	0.606913	0.785561	-0.0274053	0.14372	-1.6313	0.106517	0.36246
FBL	-0.0111185	0.004489	-2.47683	0.0132555	0.0595579	-0.0148446	0.0538136	-2.66648	0.0107097	0.0727726	-0.00419287	0.0448739	-0.552435	0.582097	0.800228
FBLL1	0.0369765	0.00896296	4.12548	3.69964e-05	0.000954309	0.0190111	0.113256	1.62365	0.111838	0.304784	0.0624022	0.0883736	4.47988	2.30634e-05	0.0049181
FBLN5	0.00424387	0.00234425	1.81033	0.0702441	0.187876	0.00378042	0.0224595	1.53276	0.132554	0.332348	0.00857741	0.0284134	1.13728	0.258611	0.547038
FBLN7	0.0148751	0.0126997	1.17129	0.241481	0.431707	0.0110564	0.19802	0.755304	0.454124	0.676794	0.0264957	0.263303	1.03758	0.3024	0.589412
FBN1	-0.011928	0.0298342	-0.399809	0.689297	0.818069	0.00674319	1.25918	0.162049	0.872016	0.939142	-0.0316772	1.14056	-0.740179	0.461226	0.718783
FBN2	0.00082963	0.00335484	0.247293	0.804681	0.895761	0.0018205	0.0343519	0.50436	0.616546	0.791353	-0.00545781	0.0516946	-0.60026	0.549926	0.777578
FBRS	-0.00371901	0.00648861	-0.573161	0.566536	0.731169	-0.00422103	0.157418	-0.565292	0.574771	0.763454	-0.00217105	0.13386	-0.165578	0.868882	0.94703
FBRSL1	-0.00203681	0.0169251	-0.120343	0.904211	0.95052	0.00451081	0.379527	0.216086	0.829928	0.919899	-0.0145987	0.343925	-0.504895	0.614936	0.819773
FBXL12	-0.0507398	0.0131175	-3.8681	0.000109688	0.00205771	-0.0513646	0.258127	-3.12683	0.00314187	0.0348775	-0.0496403	0.224493	-2.27796	0.0252323	0.183041
FBXL13	-0.0293894	0.0239659	-1.2263	0.220085	0.407943	-0.00982657	0.525545	-0.341611	0.734284	0.865226	-0.0737861	0.620585	-1.70272	0.0922654	0.336665
FBXL14	0.0112858	0.00891525	1.26589	0.205551	0.389785	0.0119641	0.208228	1.20914	0.23312	0.463911	0.00835929	0.194302	0.406746	0.685214	0.856314
FBXL15	-0.00652075	0.00993889	-0.656084	0.51177	0.689118	-0.0190143	0.232061	-1.57256	0.123045	0.319529	0.0195061	0.134565	1.11771	0.266832	0.554189
FBXL16	-0.00804708	0.0202446	-0.397493	0.691004	0.819083	-0.00829543	0.421356	-0.344596	0.732054	0.864372	-0.00744718	0.440604	-0.199043	0.842705	0.934804
FBXL17	-0.0736333	0.0293095	-2.51227	0.0119958	0.0558289	-0.0442864	3.11192	-1.24577	0.219497	0.448146	-0.135925	2.96386	-2.62442	0.0102852	0.118737
FBXL18	-0.044629	0.0157181	-2.83934	0.00452073	0.0284385	-0.0203365	0.349784	-1.07781	0.287043	0.525935	-0.0997108	0.40999	-3.50944	0.000719996	0.0332379
FBXL19	-0.00106405	0.00784852	-0.135574	0.892158	0.944206	0.000490865	0.217727	0.0568176	0.95495	0.980053	-0.00841008	0.203961	-0.447866	0.655387	0.840084
FBXL2	-0.00829037	0.0284117	-0.291795	0.770444	0.875125	-0.0331601	1.67974	-0.982705	0.33117	0.570548	0.052285	1.52754	0.992824	0.323607	0.608943
FBXL20	0.0505169	0.027591	1.83092	0.0671126	0.182012	0.0911244	1.66302	2.58038	0.0133134	0.0825814	-0.0131109	1.4874	-0.296594	0.767498	0.900062
FBXL3	-0.014555	0.01656	-0.878925	0.379442	0.572432	-0.0141642	0.440612	-0.710958	0.480894	0.695298	-0.0154287	0.427701	-0.51797	0.605821	0.815052
FBXL4	-0.0500276	0.0227743	-2.19667	0.0280438	0.0995927	-0.091084	0.604957	-3.32985	0.00177428	0.0249132	0.0427348	0.631324	1.03937	0.301574	0.58888
FBXL5	-0.0189157	0.0178106	-1.06205	0.288214	0.482797	-0.024702	0.766954	-1.20482	0.234765	0.465503	-0.00111902	0.819284	-0.0311215	0.975245	0.990154
FBXL6	-0.0350454	0.00584943	-5.99125	2.08228e-09	1.21298e-06	-0.0365686	0.100276	-4.37814	7.36797e-05	0.00415338	-0.0335794	0.0557541	-4.09784	9.47381e-05	0.0124342
FBXL7	-0.0159106	0.00758321	-2.09814	0.0358929	0.118678	-0.01773	0.127309	-1.7965	0.0793403	0.247732	-0.0132882	0.0814414	-1.1215	0.265228	0.552509
FBXO10	-0.00339904	0.00437365	-0.777164	0.437062	0.624622	-0.00736021	0.0755184	-1.45708	0.152253	0.362099	0.00846404	0.0458879	0.968243	0.335663	0.618156
FBXO11	-0.0408174	0.0233135	-1.75081	0.0799791	0.205386	-0.0230703	1.7276	-0.849883	0.400029	0.633518	-0.0907069	1.61657	-1.993	0.0494622	0.251689
FBXO15	0.00546857	0.00559776	0.976922	0.328608	0.522625	0.000891586	0.0959566	0.139613	0.889608	0.9476	0.0206485	0.105166	1.77544	0.0793968	0.31176
FBXO16	-0.0449479	0.0253919	-1.77017	0.0766994	0.199581	-0.0457498	0.923051	-1.40034	0.168483	0.384416	-0.0437246	0.869515	-1.08354	0.281625	0.569031
FBXO17	0.00806274	0.0158337	0.509215	0.610602	0.765587	-0.00354019	0.249756	-0.17727	0.86013	0.933828	0.0277012	0.269506	1.06619	0.289348	0.577083
FBXO2	0.0168359	0.0171952	0.979107	0.327527	0.521552	0.0167762	0.366881	0.820884	0.416175	0.646372	0.0169806	0.335407	0.533695	0.594942	0.808271
FBXO21	-0.000675739	0.0219366	-0.0308042	0.975426	0.989896	0.0323578	0.724048	1.20421	0.234999	0.465779	-0.0666882	0.700207	-1.75565	0.0827422	0.319682
FBXO22	-0.0385997	0.0196656	-1.96281	0.0496684	0.148006	-0.0379323	0.683948	-1.63578	0.10908	0.300369	-0.0403092	0.707234	-1.08618	0.280462	0.567689
FBXO25	-0.00212787	0.0126291	-0.168489	0.866198	0.930306	-0.00663205	0.448214	-0.470858	0.640087	0.806108	0.0163434	0.495798	0.572985	0.568164	0.790572
FBXO27	-0.00260545	0.0170708	-0.152626	0.878693	0.937208	-0.0160224	0.401826	-0.841131	0.404861	0.636887	0.0521263	0.394375	1.35488	0.179189	0.461286
FBXO28	-0.0337278	0.0165524	-2.03764	0.0415855	0.131158	-0.0166385	0.753643	-0.874185	0.386804	0.620217	-0.0867642	0.677395	-2.58764	0.0113587	0.126212
FBXO3	0.0229328	0.016297	1.40717	0.159376	0.330358	0.0159181	0.519221	0.784565	0.436948	0.663438	0.0356888	0.427636	1.30442	0.195604	0.481457
FBXO30	0.00354408	0.00612009	0.579089	0.562529	0.727964	-0.00141614	0.0906652	-0.207606	0.836503	0.922794	0.0240172	0.109206	1.73306	0.0867035	0.326996
FBXO31	-0.0272768	0.0131124	-2.08024	0.0375039	0.122422	-0.0266874	0.291191	-1.70742	0.0948508	0.276679	-0.0286772	0.272998	-1.19033	0.237222	0.524547
FBXO32	0.00592727	0.0216386	0.273922	0.784145	0.883281	0.0047001	0.782465	0.173476	0.86308	0.935064	0.0080887	0.682031	0.224953	0.822554	0.926597
FBXO33	0.0169156	0.0255934	0.660936	0.508654	0.687084	0.0504171	0.913863	1.59852	0.117144	0.312475	-0.0476755	0.835269	-1.08863	0.279385	0.566617
FBXO34	-0.0455558	0.0284686	-1.60021	0.109552	0.254724	-0.0192217	1.62238	-0.569411	0.571997	0.761609	-0.11041	1.58169	-2.08417	0.0401398	0.229973
FBXO36	-0.049675	0.0146867	-3.38232	0.000718773	0.00772977	-0.0591085	0.341988	-3.28473	0.00201757	0.0267753	-0.0308552	0.348749	-1.21397	0.228113	0.51381
FBXO38	-0.0532232	0.0137705	-3.86502	0.000111082	0.00207541	-0.0436417	0.436517	-2.86307	0.00642352	0.0535185	-0.0957532	0.441512	-2.98163	0.00373741	0.0701128
FBXO4	-0.0260174	0.00850104	-3.06049	0.00220972	0.017161	-0.0251872	0.146161	-2.6245	0.0119143	0.077872	-0.0290422	0.145691	-1.58536	0.11659	0.378481
FBXO40	0.00192431	0.00527596	0.364732	0.715311	0.8364	-0.00211374	0.0970209	-0.340522	0.735098	0.865572	0.0124335	0.0764766	1.24162	0.217786	0.507406
FBXO41	-0.0407132	0.013323	-3.05585	0.00224421	0.0173356	-0.0310791	0.397971	-1.96392	0.0559306	0.203481	-0.0641621	0.357288	-2.59884	0.0110215	0.124379
FBXO42	0.00187847	0.024548	0.0765224	0.939004	0.969152	0.0210093	1.01438	0.656164	0.515164	0.720034	-0.0254029	0.966338	-0.664382	0.50824	0.748563
FBXO44	-0.0372178	0.0173828	-2.14106	0.032269	0.109612	-0.034212	0.59385	-1.66146	0.103791	0.291401	-0.0446713	0.439657	-1.37762	0.171927	0.451946
FBXO45	-0.00222844	0.00917212	-0.242958	0.808038	0.897767	-0.00397399	0.158688	-0.350367	0.727749	0.861138	0.00106993	0.142981	0.0686229	0.945451	0.9791
FBXO46	0.0011517	0.00727949	0.158211	0.874291	0.934862	-0.00766285	0.152307	-0.923203	0.360979	0.598403	0.0305213	0.13925	2.01447	0.0471144	0.246694
FBXO7	-0.0148897	0.00955611	-1.55813	0.119202	0.270628	-0.00986339	0.274763	-0.906365	0.369721	0.605598	-0.0318227	0.221381	-1.5932	0.114818	0.375938
FBXO8	-0.000197346	0.00751944	-0.0262447	0.979062	0.991216	-0.00526809	0.152361	-0.622258	0.537011	0.737891	0.018749	0.169419	1.14569	0.255129	0.543841
FBXO9	0.0145188	0.0193675	0.749649	0.453466	0.639289	-0.00680422	0.625681	-0.289694	0.773422	0.889052	0.0598179	0.631249	1.74732	0.0841847	0.322773
FBXW11	-0.0746967	0.0236035	-3.16465	0.0015527	0.0133793	-0.07467	1.02925	-2.7335	0.00901684	0.0653693	-0.0747753	1.13367	-1.59468	0.114487	0.375535
FBXW2	-0.0667272	0.0152178	-4.38481	1.16088e-05	0.000414046	-0.0735861	0.401989	-4.17169	0.000141406	0.00612697	-0.0467641	0.425843	-1.55396	0.1239	0.390028
FBXW4	-0.064091	0.0228383	-2.80629	0.0050115	0.0306742	-0.070408	0.729373	-2.50079	0.016222	0.0941072	-0.051936	0.756942	-1.32986	0.187115	0.469554
FBXW5	-0.0256543	0.0101545	-2.5264	0.0115238	0.0542883	-0.0336986	0.306991	-2.56283	0.0139102	0.0850961	-0.0137675	0.161986	-0.861342	0.391467	0.664971
FBXW7	-0.144061	0.0419693	-3.43253	0.000597982	0.00668839	-0.175415	2.58427	-3.53549	0.000977975	0.0177696	-0.0651947	2.41346	-0.828513	0.409811	0.67877
FBXW8	-0.061144	0.0193701	-3.15662	0.00159612	0.0136325	-0.0504726	0.504563	-2.31524	0.0253654	0.123837	-0.101166	0.556436	-2.39628	0.0187691	0.158898
FBXW9	-0.00697873	0.00440992	-1.5825	0.113534	0.261407	-0.0096606	0.0646132	-1.87347	0.0677117	0.227663	0.000323435	0.052818	0.0380121	0.969767	0.988303
FCF1	-0.0179233	0.00830107	-2.15915	0.0308382	0.106156	-0.0308813	0.168575	-3.11493	0.00324711	0.035635	0.01247	0.147355	0.821294	0.413771	0.681713
FCHO1	-0.0344174	0.0161408	-2.13233	0.03298	0.111438	-0.0268805	0.438625	-1.29779	0.20118	0.425094	-0.0460716	0.373203	-1.78878	0.077205	0.307197
FCHO2	0.0598333	0.0270558	2.21148	0.0270026	0.096998	0.0786935	1.16008	2.36287	0.0226582	0.116218	0.023228	1.19686	0.500626	0.617925	0.820964
FCHSD2	0.0259781	0.0272135	0.954605	0.339778	0.534505	0.0190981	0.922139	0.564296	0.575442	0.763751	0.0385636	0.885958	0.842474	0.401882	0.672879
FDFT1	0.0414367	0.0220198	1.88179	0.0598639	0.168246	0.062928	0.47857	1.91798	0.0618469	0.215727	0.0238225	0.377618	0.802024	0.42477	0.690289
FDPS	-0.0240345	0.0241321	-0.995954	0.319272	0.512466	-0.0162272	0.580681	-0.469692	0.640951	0.806757	-0.0314729	0.448238	-0.933293	0.353306	0.635083
FDX1	0.0138169	0.0118117	1.16976	0.242097	0.432422	0.00762573	0.295962	0.565849	0.574395	0.76308	0.0343328	0.277356	1.39949	0.165297	0.444641
FECH	0.0184933	0.0103728	1.78286	0.0746089	0.196039	0.022738	0.27987	1.97028	0.0551724	0.201561	0.000644069	0.291592	0.0272158	0.978351	0.991391
FEM1A	0.00460511	0.00422293	1.0905	0.275492	0.46938	0.00730999	0.0685317	1.50951	0.138376	0.340735	-0.00398126	0.0606236	-0.461434	0.645663	0.834664
FEM1B	0.0419142	0.0232827	1.80023	0.0718236	0.190584	0.0399851	0.435614	1.25001	0.218166	0.446454	0.0440878	0.381692	1.29848	0.197626	0.484201
FEM1C	0.00615414	0.00996199	0.617762	0.536732	0.708722	0.021378	0.143289	1.75147	0.0869281	0.261395	-0.0242213	0.150184	-1.40486	0.163697	0.443169
FER	0.116326	0.0291676	3.98819	6.65796e-05	0.00142581	0.166789	2.08574	4.96608	1.09717e-05	0.0015376	-0.038525	1.95368	-0.654816	0.51435	0.752479
FER1L5	-0.000130886	0.00649066	-0.0201654	0.983911	0.993801	-0.00931655	0.112109	-1.27374	0.209499	0.43581	0.033902	0.106369	2.408	0.0181975	0.157187
FER1L6-AS2	-0.00578826	0.0041009	-1.41146	0.158108	0.32832	-0.00094181	0.0440314	-0.206925	0.837031	0.922794	-0.0266955	0.0450884	-2.82391	0.00590589	0.0892002
FERMT2	-0.00523657	0.0165184	-0.317014	0.751233	0.862433	0.0101299	0.389112	0.511446	0.611617	0.78878	-0.040343	0.430393	-1.34759	0.181364	0.463169
FEZ1	-0.0241249	0.0236402	-1.0205	0.307489	0.501248	-0.0492395	0.594901	-1.68336	0.0994482	0.283854	0.023173	0.59482	0.577281	0.565272	0.788162
FEZ2	-0.00246983	0.0298635	-0.0827041	0.934087	0.966819	0.0168752	1.06218	0.484712	0.630305	0.799867	-0.0563424	1.0695	-0.969776	0.334976	0.61784
FFAR4	-0.035438	0.00964097	-3.67577	0.000237136	0.00352028	-0.0404926	0.175463	-3.56368	0.000900183	0.016986	-0.0224452	0.137535	-1.23208	0.221308	0.509626
FGD1	-0.00921715	0.0102259	-0.901353	0.367401	0.562302	-0.00144738	0.273374	-0.123316	0.902423	0.955069	-0.0336959	0.244616	-1.61743	0.109483	0.36785
FGD4	0.0418646	0.0153403	2.72906	0.00635142	0.0360319	0.0562631	0.317096	2.97375	0.00477695	0.0448601	0.0142361	0.288231	0.543192	0.588416	0.804417
FGD5	0.000651896	0.00320637	0.203313	0.838891	0.913429	0.000476958	0.0301614	0.130556	0.896727	0.951918	0.00123855	0.0338108	0.185132	0.853566	0.939142
FGD5-AS1	0.00919156	0.0129829	0.707976	0.47896	0.660879	-0.00678908	0.280808	-0.422879	0.67446	0.828627	0.0393924	0.262796	1.78486	0.0778426	0.308511
FGD6	-0.0234619	0.0176354	-1.33039	0.18339	0.362761	-0.0425323	0.488861	-1.87597	0.0673591	0.226873	0.00575193	0.43852	0.204977	0.838079	0.93267
FGF1	-0.0928086	0.0209507	-4.42985	9.4299e-06	0.000362033	-0.0992	0.195562	-3.96266	0.000296753	0.00917183	-0.0778665	0.247313	-2.03431	0.0455114	0.243825
FGF12	-0.0583997	0.0286228	-2.04032	0.0413182	0.130528	-0.0219288	4.46536	-0.667837	0.507755	0.713662	-0.173803	4.30982	-2.97562	0.00380438	0.0709088
FGF12-AS1	-0.0386416	0.0167939	-2.30093	0.0213957	0.0828028	-0.0322602	0.144168	-1.7643	0.0852021	0.258085	-0.0730509	0.31004	-1.72048	0.0895103	0.332171
FGF13	0.0330471	0.0203258	1.62587	0.103977	0.245868	0.0330609	0.64071	1.39591	0.169804	0.386329	0.0330086	0.594714	0.833605	0.406835	0.676653
FGF14	-0.00376328	0.0327527	-0.1149	0.908524	0.952628	0.0566977	5.17143	1.5078	0.138812	0.341287	-0.193833	5.05846	-2.90729	0.00464658	0.0796628
FGF17	0.0511856	0.0180989	2.8281	0.00468254	0.0291706	0.0859251	0.317871	2.88094	0.00626097	0.052755	0.0309363	0.186123	1.35859	0.177861	0.45948
FGF2	0.013538	0.00276997	4.88741	1.02174e-06	7.33366e-05	0.0139377	0.0343773	4.75317	2.20217e-05	0.00205228	0.0102245	0.0444242	1.21109	0.229208	0.514917
FGF22	-0.0251655	0.00857027	-2.93638	0.0033207	0.0226931	-0.0243813	0.154422	-2.18596	0.0342289	0.147814	-0.026296	0.114634	-1.96366	0.0528308	0.259343
FGF5	0.00431947	0.0123189	0.350637	0.72586	0.843698	0.0113048	0.244997	0.736992	0.465072	0.684721	-0.00837096	0.24287	-0.404884	0.686578	0.856983
FGF9	-0.0125114	0.0145091	-0.862315	0.388514	0.581714	-0.0210184	0.358548	-1.24339	0.220362	0.449436	0.011293	0.283259	0.39937	0.69062	0.85932
FGFR1	0.00353443	0.0186271	0.189746	0.849508	0.92047	-0.00788744	0.293453	-0.335899	0.738596	0.867658	0.0229218	0.28941	0.749258	0.455795	0.714608
FGFR1OP	-0.10408	0.0211581	-4.91916	8.69176e-07	6.75103e-05	-0.114444	0.739905	-4.66502	2.93213e-05	0.00233681	-0.0739867	0.717215	-1.76986	0.0803276	0.313922
FGFR1OP2	-0.00520695	0.0287906	-0.180856	0.856481	0.924395	0.00158983	0.826485	0.041496	0.96709	0.984903	-0.0140241	0.743113	-0.32138	0.74871	0.88995
FGFR2	-0.0496944	0.0131554	-3.77751	0.000158406	0.00263009	-0.0308059	0.299826	-1.96945	0.0552709	0.201804	-0.0953464	0.303824	-3.92089	0.00017783	0.015639
FGFR3	-0.000162726	0.00246088	-0.0661251	0.947278	0.974604	0.000476451	0.0185191	0.133565	0.894361	0.950373	-0.000743159	0.00384378	-0.21862	0.827469	0.928197
FGGY	0.0182695	0.0182319	1.00206	0.316315	0.510094	-0.0183569	0.451634	-0.810329	0.422148	0.650794	0.0856147	0.454642	2.78712	0.00655557	0.0946635
FH	-0.000402338	0.00713507	-0.0563889	0.955032	0.979442	7.69998e-05	0.130263	0.00956149	0.992415	0.996208	-0.00215246	0.128977	-0.139881	0.889084	0.955177
FHAD1	-0.016317	0.00884937	-1.84387	0.0652027	0.178508	-0.0234489	0.179203	-2.21016	0.0323863	0.143393	-1.14783e-05	0.142578	-0.000715506	0.999431	0.999729
FHIT	0.148989	0.0383716	3.8828	0.00010326	0.00198288	0.134656	2.13406	3.01468	0.00427518	0.0421774	0.189362	1.85683	2.52604	0.013493	0.136537
FHL1	-0.0498856	0.0217974	-2.28861	0.0221023	0.0846613	-0.0741224	0.702207	-2.85472	0.00656716	0.0542847	0.00796704	0.614485	0.198603	0.843046	0.934804
FHL2	-0.0939187	0.0190111	-4.9402	7.80427e-07	6.30672e-05	-0.0972678	0.497484	-4.13644	0.00015789	0.00661078	-0.0875987	0.414892	-2.71183	0.00809288	0.106409
FHOD3	-0.0378473	0.0318221	-1.18934	0.234306	0.42393	-0.0358339	1.58376	-0.871913	0.388028	0.621147	-0.0408616	1.44711	-0.812582	0.418723	0.685443
FIBP	-0.00442323	0.00718471	-0.615645	0.538129	0.710067	-0.019057	0.104541	-2.02384	0.0491403	0.187229	0.0159673	0.0735348	1.43653	0.154512	0.433129
FIG4	0.0519558	0.0209114	2.48457	0.0129708	0.0588035	0.0791619	0.854529	3.18847	0.00264633	0.0314296	-0.0144617	0.818359	-0.372801	0.710222	0.869676
FIGN	0.00129618	0.0256004	0.0506311	0.959619	0.981794	0.0214011	0.603911	0.576274	0.56746	0.75889	-0.0169089	0.419853	-0.47848	0.633534	0.828485
FIGNL1	0.00191484	0.00740793	0.258485	0.796033	0.891544	-0.00195265	0.0994089	-0.209777	0.834821	0.921953	0.00859621	0.0822426	0.702622	0.484206	0.734936
FILIP1	-0.00285288	0.00798352	-0.357346	0.720833	0.840227	-0.0127116	0.132231	-1.4007	0.168374	0.384376	0.0308908	0.139986	1.83988	0.0692679	0.294395
FILIP1L	-0.0783905	0.0389646	-2.01184	0.0442371	0.136829	-0.0667638	0.655239	-1.52142	0.135694	0.33705	-0.121714	1.03656	-1.43685	0.155128	0.433743
FIS1	-0.0146236	0.014857	-0.984287	0.324974	0.518729	-0.0231017	0.249499	-1.31132	0.196607	0.419962	0.0062552	0.226226	0.226258	0.82156	0.926383
FITM2	-0.00893018	0.00701399	-1.27319	0.202949	0.386314	-0.00820605	0.116265	-1.00229	0.321728	0.560482	-0.0109276	0.0969183	-0.803636	0.423844	0.689567
FIZ1	-0.00163356	0.00422052	-0.387053	0.698717	0.823076	0.000417753	0.0592973	0.0932411	0.926139	0.967585	-0.0177961	0.061651	-1.41506	0.160794	0.440813
FKBP14	-0.00973777	0.0118423	-0.822286	0.410914	0.602528	-0.0266777	0.20996	-1.81592	0.0762583	0.242366	0.0216919	0.200908	1.084	0.281422	0.568949
FKBP15	-0.0184924	0.0130274	-1.41949	0.155755	0.324776	-0.00994537	0.384559	-0.622067	0.537135	0.737891	-0.0353808	0.364124	-1.57433	0.119117	0.383432
FKBP1B	0.0181545	0.00895947	2.02629	0.042735	0.133402	0.0149225	0.0974775	1.35392	0.182949	0.401855	0.0244508	0.0791946	1.58942	0.115878	0.377421
FKBP2	0.0012977	0.00812346	0.159748	0.87308	0.934195	0.00213917	0.134037	0.244894	0.807687	0.908735	-0.00408784	0.162035	-0.184982	0.853694	0.939164
FKBP3	0.048159	0.0195778	2.45989	0.0138981	0.0614645	0.0611769	0.614108	2.69332	0.00999949	0.0696949	0.0105451	0.597779	0.273116	0.785425	0.90975
FKBP4	0.0384514	0.0115606	3.32608	0.000880761	0.00899187	0.0394114	0.190552	2.44892	0.0184734	0.102137	0.0374278	0.131485	2.25232	0.0268728	0.189002
FKBP5	0.15533	0.0260895	5.95374	2.6209e-09	1.31683e-06	0.200656	0.336753	6.40762	1.10304e-07	0.000114506	0.0524839	0.324651	1.11263	0.269546	0.557023
FKBP8	0.108421	0.0308952	3.50931	0.000449273	0.00547657	0.0693245	0.629733	1.59398	0.118494	0.314537	0.148247	0.504329	3.37724	0.00112551	0.0411596
FKBP9	-0.00341543	0.00874237	-0.390676	0.696037	0.821968	-0.00378926	0.150885	-0.403949	0.688223	0.837081	-0.000945013	0.166978	-0.0391885	0.968837	0.987899
FKRP	-0.00895697	0.00837087	-1.07002	0.284612	0.478814	-0.00868352	0.172288	-0.931512	0.356714	0.595176	-0.0100957	0.156961	-0.53072	0.596994	0.809725
FKTN	-0.0715047	0.0162804	-4.39206	1.12281e-05	0.000408152	-0.0807002	0.606703	-4.19257	0.000132446	0.00590678	-0.0483909	0.563548	-1.5857	0.116511	0.378481
FLAD1	-0.0161636	0.00603409	-2.67872	0.00739049	0.0400208	-0.0138951	0.135056	-2.0623	0.045165	0.177165	-0.0253554	0.114378	-1.86953	0.0649836	0.285415
FLG-AS1	-0.0425092	0.0395115	-1.07587	0.281986	0.476477	0.00297023	0.504979	0.0538847	0.957299	0.980809	-0.0905711	0.557627	-1.59835	0.1142	0.375233
FLII	-0.00224927	0.00594154	-0.378566	0.70501	0.828335	0.00436787	0.136224	0.656751	0.51479	0.719772	-0.0284074	0.114381	-2.1483	0.0345287	0.214408
FLNA	-0.0342201	0.00924423	-3.70178	0.000214089	0.00325956	-0.0150724	0.22404	-1.00333	0.321234	0.559932	-0.0458899	0.103352	-3.91297	0.000182842	0.0157681
FLNB	0.0129276	0.0196262	0.658691	0.510094	0.688145	0.0081778	0.537227	0.341112	0.734656	0.865411	0.0225793	0.562204	0.660706	0.510583	0.750006
FLOT1	-0.00758757	0.0205781	-0.368721	0.712336	0.833874	0.00261913	0.619283	0.101045	0.919978	0.964199	-0.0249864	0.458505	-0.738317	0.462351	0.719256
FLOT2	0.0118918	0.0125995	0.943833	0.345255	0.539609	0.00783185	0.396246	0.506888	0.614785	0.790159	0.0199499	0.2901	0.916499	0.361992	0.641789
FLRT1	-0.0114533	0.00399776	-2.86493	0.00417097	0.0267925	-0.012337	0.0438791	-2.52185	0.0154009	0.0909882	-0.00967691	0.0340161	-1.39511	0.166609	0.446379
FLRT2	-0.0205206	0.04953	-0.414307	0.67865	0.810257	-0.0761238	3.5699	-1.22161	0.228438	0.458165	0.0748795	3.3117	0.917385	0.361628	0.641389
FLRT3	0.00410264	0.0148254	0.27673	0.781988	0.882311	-0.0113294	0.330254	-0.643095	0.523528	0.726674	0.041555	0.29939	1.51413	0.133693	0.404367
FLT3	0.0160122	0.00580994	2.75601	0.00585118	0.0341496	0.0190072	0.0539604	3.11668	0.00323149	0.0354972	-0.0134033	0.152686	-0.70128	0.485039	0.734936
FLVCR1	-0.00957693	0.0149761	-0.63948	0.52251	0.697808	0.010005	0.310842	0.558721	0.579208	0.766529	-0.0551481	0.29045	-2.01879	0.0466534	0.245941
FLYWCH1	-0.0263154	0.0156172	-1.68502	0.0919845	0.226437	-0.0334935	0.503714	-1.50045	0.1407	0.343928	-0.0194333	0.388757	-0.889098	0.376454	0.653296
FLYWCH2	-0.0287049	0.00902632	-3.18013	0.00147208	0.0128776	-0.0412012	0.174051	-3.85899	0.000371584	0.0105108	0.00260572	0.17755	0.154183	0.87783	0.950557
FMN1	0.0373534	0.0341063	1.09521	0.273427	0.467	0.0573784	3.34165	1.42939	0.160012	0.372878	-0.0146277	3.20637	-0.226174	0.821608	0.926383
FMN2	0.0409983	0.0348601	1.17608	0.239562	0.43014	0.0775202	3.15088	1.81705	0.0760812	0.242002	-0.0323764	2.99411	-0.535407	0.593763	0.807623
FMNL1	-0.0281141	0.00767462	-3.66325	0.000249031	0.00362443	-0.022026	0.175987	-2.31543	0.0253546	0.123837	-0.0394645	0.143254	-3.03833	0.0031579	0.0643609
FMNL2	-0.0786335	0.0382341	-2.05663	0.0397217	0.127301	-0.0199899	2.66786	-0.421603	0.675384	0.829238	-0.18767	2.55351	-2.90278	0.00470784	0.0797132
FMNL3	-0.0943846	0.0231114	-4.0839	4.42855e-05	0.00108424	-0.0822695	0.649449	-2.58348	0.0132103	0.0821762	-0.107868	0.667522	-3.21088	0.0018672	0.052034
FMO5	-0.0117034	0.00887387	-1.31886	0.187216	0.367625	-0.00867938	0.0985054	-0.933909	0.35551	0.594478	-0.0429318	0.194784	-1.43751	0.15462	0.43322
FMR1	-0.00488487	0.0137321	-0.355727	0.722045	0.840851	-0.0112832	0.373728	-0.689522	0.494146	0.704904	0.0103481	0.356856	0.409842	0.68295	0.855335
FN1	-0.0410561	0.011288	-3.63715	0.000275677	0.00388502	-0.0358498	0.0812632	-2.81401	0.0075129	0.0587807	-0.0600739	0.174078	-2.46724	0.0157008	0.146075
FN3K	-0.049539	0.0126059	-3.92983	8.50063e-05	0.00171736	-0.0476371	0.204429	-3.06913	0.0036862	0.03855	-0.0532246	0.220898	-2.46336	0.0157759	0.146079
FN3KRP	-0.0155681	0.0075141	-2.07185	0.0382797	0.124189	-0.00792164	0.131646	-0.935132	0.354867	0.593809	-0.0437881	0.147595	-2.69069	0.00857998	0.108749
FNBP1	0.0171244	0.0239675	0.714486	0.474927	0.657749	0.043915	1.04355	1.51118	0.137951	0.340052	-0.0398648	0.953502	-0.940563	0.349588	0.631915
FNBP1L	-0.0245399	0.0224602	-1.09259	0.274572	0.468057	-0.013768	0.696098	-0.474237	0.637696	0.804876	-0.0405982	0.649829	-1.14532	0.255284	0.543841
FNBP4	-0.127249	0.0285056	-4.46398	8.04497e-06	0.000326202	-0.138286	1.09394	-3.73453	0.000541428	0.0130894	-0.111192	0.940462	-2.48969	0.0147288	0.141947
FNDC10	0.00822829	0.00699865	1.1757	0.239716	0.430227	-0.00343926	0.108492	-0.401137	0.690277	0.837943	0.0315272	0.0647628	2.60217	0.0109231	0.1237
FNDC3A	-0.017131	0.0294273	-0.582149	0.560466	0.7265	-0.0134613	1.22877	-0.355587	0.723863	0.859769	-0.0227342	1.17867	-0.486004	0.628212	0.826458
FNDC3B	-0.0535862	0.0344574	-1.55514	0.119912	0.271546	-0.0180906	1.208	-0.390035	0.698413	0.843578	-0.0973063	1.16074	-1.89034	0.062112	0.279078
FNDC4	-0.0365168	0.0136766	-2.67002	0.0075846	0.0407474	-0.0527653	0.206806	-3.0234	0.00420516	0.0417123	-0.010658	0.151462	-0.48409	0.62962	0.826994
FNDC5	-0.0305579	0.015394	-1.98505	0.0471388	0.14295	-0.0467055	0.253047	-2.27145	0.0282078	0.131281	-0.00996498	0.21444	-0.429148	0.668899	0.848043
FNIP2	-0.0180203	0.0241736	-0.745451	0.455999	0.641554	-0.0275301	1.32874	-0.994067	0.325671	0.565423	0.0124112	1.18771	0.250522	0.802787	0.918361
FNTA	-0.00608647	0.00734285	-0.828897	0.407163	0.598623	-0.0118652	0.161039	-1.28225	0.206527	0.431111	0.00373947	0.113575	0.30991	0.757386	0.895473
FNTB	0.0114749	0.00390129	2.94132	0.0032682	0.0224271	0.0103543	0.0519719	2.2277	0.0311061	0.139483	0.0141467	0.0314396	1.97114	0.0519533	0.25745
FOCAD	-0.0911326	0.0393205	-2.31769	0.0204663	0.080637	-0.00864946	2.85705	-0.170305	0.865558	0.93643	-0.214546	2.72811	-3.4535	0.000864283	0.0358625
FOLH1	-2.17404e-05	0.00260688	-0.00833965	0.993346	0.998357	-0.00079594	0.0158416	-0.28654	0.775821	0.890434	0.00569613	0.0180603	0.754561	0.452593	0.71149
FOPNL	0.0060584	0.00842302	0.719267	0.471976	0.655038	0.00372542	0.221952	0.368973	0.713932	0.853705	0.0113982	0.192316	0.746188	0.457608	0.715481
FOSL2	0.00677509	0.0095209	0.711602	0.476711	0.659193	0.02349	0.11579	2.02586	0.0490612	0.187051	-0.0278191	0.111063	-1.66771	0.0990818	0.34844
FOXG1	-0.00427032	0.0193061	-0.22119	0.824944	0.906669	0.00972945	0.383438	0.416781	0.678882	0.830703	-0.0345674	0.370286	-1.00658	0.317005	0.602283
FOXG1-AS1	-0.0259504	0.00692547	-3.7471	0.000178893	0.00288047	-0.027932	0.155394	-3.72076	0.000564289	0.0133625	-0.0146279	0.188732	-0.815164	0.417251	0.684423
FOXJ2	-0.0166285	0.00717443	-2.31775	0.0204631	0.080637	-0.012575	0.10804	-1.57596	0.122259	0.318851	-0.0337351	0.114706	-2.05803	0.0426438	0.237033
FOXJ3	-0.0254849	0.0234912	-1.08487	0.277978	0.471678	-0.0222871	1.16641	-0.790654	0.433422	0.66042	-0.0327547	1.1218	-0.770675	0.443031	0.705091
FOXK1	-0.0645571	0.0234695	-2.75068	0.00594725	0.0345532	-0.0318415	0.793442	-1.05404	0.297667	0.536636	-0.11437	0.73914	-3.06819	0.0028873	0.0609792
FOXK2	-0.0675378	0.0292904	-2.3058	0.0211217	0.0820169	-0.00757435	1.00563	-0.196998	0.844744	0.927496	-0.15046	1.01799	-3.32771	0.00129434	0.0442863
FOXN2	-0.0295059	0.0141261	-2.08875	0.03673	0.120617	-0.0499504	0.300163	-3.03134	0.00408549	0.0409825	0.0271726	0.250621	0.990388	0.324793	0.610071
FOXN3	-0.0450618	0.0349204	-1.29041	0.196907	0.378799	-0.0550926	1.4369	-1.24096	0.221253	0.450458	-0.0287854	1.42547	-0.509005	0.612065	0.818419
FOXO1	-0.00879793	0.0064287	-1.36854	0.171143	0.346672	-0.0108296	0.0450407	-1.46516	0.150268	0.359077	-0.00248707	0.0515664	-0.190917	0.84908	0.937422
FOXO3	-0.116001	0.0247341	-4.68992	2.73309e-06	0.00014828	-0.110968	1.22842	-3.40233	0.00144096	0.0221138	-0.122814	1.15116	-3.2366	0.00172373	0.0502507
FOXP1	0.0106439	0.0314918	0.33799	0.73537	0.85073	0.0498632	3.00935	1.25241	0.217091	0.445156	-0.0549021	2.9295	-1.06668	0.289132	0.576965
FOXP2	-0.0163331	0.0388333	-0.420594	0.674052	0.807353	-0.101604	1.07321	-1.83782	0.0731641	0.236974	0.0667139	0.965138	1.22278	0.224838	0.511561
