## Supplementary material for "Single-cell multi-cohort dissection of the schizophrenia transcriptome": TableS4_DE_genes_merged_tables (part 5 of 43)

### Sheet: Ex-L3 (continued)
gene	Meta_logFC	Meta_se	Meta_tstat	Meta_P.Value	Meta_adj.P.Val	McLean_logFC	McLean_AveExpr	McLean_t	McLean_p_val	McLean_p_adj.loc	MtSinai_logFC	MtSinai_AveExpr	MtSinai_t	MtSinai_p_val	MtSinai_p_adj.loc
FOXP4	0.00519662	0.00419314	1.23931	0.21523	0.402198	0.00338723	0.0539211	0.72187	0.474225	0.690804	0.0123696	0.0523401	1.324	0.189045	0.471532
FOXRED1	-0.0540351	0.0187489	-2.88203	0.00395118	0.0257674	-0.0464526	0.496209	-1.92131	0.0612399	0.214758	-0.0654731	0.421348	-2.20486	0.0301586	0.199037
FOXRED2	0.000758906	0.00548694	0.138311	0.889994	0.942865	-0.0073089	0.10197	-1.08327	0.284639	0.522793	0.0165142	0.0842489	1.75149	0.0834608	0.321384
FPGS	-0.00688675	0.00859767	-0.801002	0.42313	0.61282	-0.00800779	0.198698	-0.811153	0.42168	0.650592	-0.00336627	0.166581	-0.192419	0.847872	0.93716
FRA10AC1	0.00739683	0.0177198	0.417432	0.676363	0.809115	0.0171057	0.509751	0.791387	0.432999	0.660037	-0.012501	0.57439	-0.403993	0.68723	0.857431
FRAS1	0.113914	0.0620993	1.83438	0.0665983	0.181128	0.0878046	1.5245	1.03007	0.309171	0.547972	0.143441	1.31046	1.58234	0.11797	0.380906
FREM1	0.0152408	0.0126876	1.20123	0.229661	0.418368	-0.00765661	0.200785	-0.507178	0.614584	0.790159	0.0703131	0.229563	3.00321	0.00350613	0.0676629
FREM3	-0.0218325	0.0129395	-1.68728	0.0915497	0.225575	-0.0199724	0.193171	-1.37099	0.177389	0.394592	-0.0287854	0.248577	-1.02203	0.309708	0.596887
FRG1	-0.000965573	0.00855634	-0.112849	0.91015	0.95364	-0.00163912	0.160856	-0.164639	0.869988	0.938232	0.00093777	0.161008	0.0560331	0.955447	0.983132
FRK	-0.0106544	0.00413279	-2.57802	0.00993672	0.0492616	-0.0111475	0.056489	-2.56794	0.0137339	0.084375	-0.00588175	0.0529407	-0.435483	0.664413	0.845589
FRMD3	-0.0443391	0.0182454	-2.43016	0.0150922	0.065426	-0.0573765	0.428695	-2.51703	0.0155854	0.091703	-0.0210971	0.423571	-0.693163	0.490093	0.738649
FRMD4A	-0.0791282	0.0345249	-2.29192	0.0219102	0.0842017	-0.0197046	4.85588	-0.46907	0.641355	0.806825	-0.202808	4.6956	-3.34645	0.00121949	0.0425753
FRMD4B	0.00400945	0.00501506	0.799482	0.424011	0.613379	0.00677439	0.082179	1.25213	0.217194	0.445253	-0.0128669	0.0742192	-0.962624	0.338491	0.621777
FRMD5	-0.0103109	0.0365543	-0.282071	0.777889	0.880353	0.0658769	3.20366	1.42055	0.162554	0.376599	-0.135323	3.08231	-2.27804	0.0252269	0.183041
FRMD6	-0.203239	0.0414402	-4.9044	9.37153e-07	7.07826e-05	-0.266131	0.872259	-3.90418	0.000357067	0.0102899	-0.166369	0.792985	-3.18759	0.00202706	0.0531909
FRMD6-AS1	-0.0396457	0.00809459	-4.8978	9.69151e-07	7.13345e-05	-0.0440198	0.114061	-4.3589	7.86385e-05	0.00434807	-0.0317858	0.122671	-2.34801	0.0211909	0.168437
FRMD6-AS2	-0.0652068	0.0172877	-3.77186	0.000162033	0.00267494	-0.0730805	0.124404	-3.05357	0.00407472	0.0409101	-0.0566159	0.148662	-2.26473	0.0263577	0.186625
FRMD8	-0.0210881	0.0106906	-1.97259	0.0485418	0.146195	-0.0173027	0.17968	-1.33341	0.189316	0.410349	-0.0290856	0.16765	-1.54209	0.126759	0.394831
FRMPD1	0.00203489	0.00219437	0.927324	0.353758	0.547626	0.00375311	0.0217629	1.53777	0.131326	0.330839	-0.00521402	0.0183412	-1.0401	0.301236	0.588718
FRMPD2	-0.0309279	0.0172418	-1.79378	0.0728487	0.192552	-0.0795312	0.232849	-3.39802	0.00151099	0.0226179	0.0267465	0.170064	1.04905	0.297336	0.584907
FRMPD3	0.00289832	0.00302987	0.956584	0.338777	0.533221	0.00116825	0.0423916	0.351107	0.727198	0.861138	0.0112971	0.0388457	1.54097	0.127029	0.39546
FRMPD4	-0.0441116	0.0308755	-1.42869	0.153093	0.321215	-0.0279357	3.73473	-0.761884	0.450228	0.673637	-0.0835357	3.47859	-1.45933	0.148151	0.423467
FRRS1L	-0.0553774	0.0253293	-2.1863	0.0287937	0.101476	-0.0545178	1.62707	-1.81118	0.0770001	0.243651	-0.0574625	1.51791	-1.22569	0.223692	0.511246
FRS2	-0.0921108	0.0189618	-4.85771	1.18749e-06	8.19957e-05	-0.0933973	0.791293	-4.35991	7.80785e-05	0.00433786	-0.0874551	0.790207	-2.14599	0.0347181	0.21496
FRS3	-0.0231662	0.00698715	-3.31555	0.00091464	0.00922302	-0.0221543	0.134133	-2.58415	0.0131883	0.082114	-0.0251681	0.101154	-2.08723	0.0398548	0.229478
FRY	0.0104116	0.0275538	0.377864	0.705532	0.828748	0.051296	2.44546	1.57166	0.123252	0.319795	-0.0910169	2.32954	-1.77051	0.0802196	0.313791
FRY-AS1	-0.00785228	0.00601052	-1.30642	0.191409	0.372566	-0.00844354	0.0983431	-1.32339	0.1926	0.414294	-0.00318983	0.131216	-0.178038	0.859116	0.942467
FRYL	0.0273936	0.0263131	1.04106	0.297846	0.492194	0.0548557	1.07171	1.75029	0.0870978	0.261831	-0.0382009	1.07398	-0.788669	0.432495	0.696202
FSCN1	0.00555811	0.0113189	0.491047	0.623393	0.77311	0.00444167	0.198401	0.325981	0.745997	0.872731	0.008044	0.169714	0.395634	0.693364	0.860826
FSD1	0.0197602	0.0143696	1.37514	0.169089	0.343892	0.0318438	0.518148	1.88031	0.0667522	0.225882	-0.0113032	0.37727	-0.416273	0.678257	0.853491
FSD1L	-0.0232464	0.0225964	-1.02877	0.303589	0.497698	-0.0127535	0.99076	-0.459055	0.648473	0.811979	-0.0437547	1.01617	-1.12654	0.263102	0.551297
FSD2	-0.017749	0.00693222	-2.56036	0.0104563	0.0508102	-0.0151218	0.0572099	-1.989	0.0531195	0.196936	-0.0307033	0.108438	-1.81866	0.0725581	0.300575
FSIP1	-0.0877188	0.018107	-4.84446	1.26957e-06	8.68115e-05	-0.0878637	0.484023	-3.93949	0.000290537	0.00912349	-0.0874386	0.454482	-2.81946	0.00598134	0.0895342
FSIP2	-0.000493444	0.00626493	-0.078763	0.937221	0.968481	-0.000827389	0.0601188	-0.127007	0.899518	0.953514	0.00361595	0.122844	0.15823	0.874698	0.949331
FSIP2-AS1	-0.00248493	0.00496404	-0.500585	0.616663	0.768391	0.000294085	0.0655706	0.052886	0.958064	0.980897	-0.0133891	0.0648274	-1.21554	0.22752	0.513619
FSTL1	-0.0040181	0.00663053	-0.606	0.544515	0.714803	-0.00774249	0.113559	-1.08331	0.284621	0.522793	0.0189896	0.142768	1.069	0.288088	0.576276
FSTL3	-0.0235629	0.0066257	-3.55629	0.000376126	0.00482281	-0.0179917	0.151349	-2.02512	0.0490005	0.186881	-0.0305448	0.0734766	-3.07118	0.00286145	0.0609792
FSTL4	-0.206937	0.0463024	-4.46925	7.84929e-06	0.000319389	-0.163274	2.24861	-2.6396	0.0115119	0.0758879	-0.262583	2.19573	-3.76032	0.000311533	0.0211171
FSTL5	0.0826968	0.0482542	1.71377	0.0865706	0.217208	0.0855401	1.50918	1.48174	0.145747	0.352213	0.0761039	1.46686	0.865736	0.38945	0.663691
FTCD	0.00824469	0.0165503	0.49816	0.618371	0.769535	0.0388572	0.285601	1.53974	0.131149	0.330546	-0.0148576	0.201699	-0.677712	0.49979	0.744214
FTCDNL1	-0.0266364	0.0219208	-1.21512	0.224321	0.412866	-0.0799696	0.629672	-2.65031	0.0111598	0.0742107	0.0329731	0.572405	1.03365	0.304225	0.591657
FTH1	-0.128029	0.0746224	-1.71569	0.0862191	0.216692	-0.144348	1.4466	-1.68237	0.10034	0.285502	-0.0773508	1.39639	-0.511591	0.610585	0.817603
FTL	0.000767323	0.0359136	0.0213658	0.982954	0.993095	-0.0250914	0.723152	-0.534262	0.595998	0.779553	0.0371828	0.494477	0.667163	0.506755	0.747805
FTO	0.000318074	0.0260019	0.0122327	0.99024	0.996969	0.0188947	2.10479	0.588518	0.559219	0.753801	-0.0350943	1.91891	-0.791702	0.430733	0.695189
FTSJ1	-0.00142374	0.0038203	-0.372676	0.709389	0.832001	-0.000806494	0.0555688	-0.196929	0.844797	0.927496	-0.00556139	0.0752678	-0.524497	0.601295	0.811369
FTX	-0.100532	0.0362223	-2.77542	0.00551302	0.032671	-0.0338183	4.30254	-0.747033	0.45905	0.680014	-0.219247	4.39266	-3.63059	0.000481748	0.0274241
FUBP1	0.0409262	0.0221358	1.84887	0.0644764	0.177158	0.0713938	0.566315	2.45855	0.0179904	0.10043	-0.00133336	0.575149	-0.0389872	0.968992	0.987899
FUBP3	-0.0483805	0.0205608	-2.35305	0.0186202	0.0754488	-0.0285349	0.742069	-1.12572	0.266438	0.501949	-0.0865525	0.715995	-2.46202	0.0158308	0.14647
FUCA1	-0.00246539	0.005255	-0.469151	0.638962	0.78359	-0.00287856	0.102688	-0.501012	0.618881	0.792852	-0.000350739	0.0946937	-0.026984	0.978536	0.991404
FUCA2	-0.0163829	0.00700112	-2.34003	0.0192819	0.0773419	-0.0134113	0.101237	-1.66036	0.104013	0.291811	-0.0253581	0.114419	-1.8064	0.0743864	0.303944
FUK	-0.00352329	0.00756316	-0.46585	0.641323	0.784785	0.00451548	0.178565	0.533625	0.596309	0.779649	-0.0354504	0.158979	-2.10217	0.0384899	0.225493
FUNDC1	0.0153277	0.00705946	2.17123	0.0299135	0.104183	0.00876691	0.0732375	1.02942	0.309044	0.547972	0.0297365	0.0699784	2.35615	0.0207616	0.167112
FUNDC2	-0.00352492	0.0061406	-0.574036	0.565944	0.730649	-0.0027858	0.100884	-0.406105	0.68665	0.83621	-0.00650566	0.0794768	-0.472253	0.637961	0.83039
FURIN	0.00100512	0.0059143	0.169947	0.865052	0.929566	0.00557093	0.116008	0.809833	0.42243	0.650936	-0.0119339	0.106445	-1.03052	0.30568	0.592653
FUS	-0.0836947	0.0236315	-3.54166	0.000397622	0.00499448	-0.0715041	0.901225	-2.4629	0.0178009	0.0997128	-0.107629	0.777628	-2.64574	0.00970566	0.116347
FUT10	-0.00615604	0.0093615	-0.657591	0.510801	0.688535	0.00197757	0.175066	0.173031	0.863427	0.935064	-0.0227389	0.188278	-1.39339	0.167127	0.446925
FUT11	-0.000580564	0.00731396	-0.0793776	0.936732	0.968401	-0.00629407	0.146466	-0.696698	0.489687	0.702408	0.0102879	0.113376	0.825669	0.411298	0.679747
FUT8	-0.116874	0.0357807	-3.26639	0.00108929	0.0103627	-0.118695	1.69989	-2.56557	0.0138156	0.0846515	-0.114163	1.60879	-2.02262	0.0462482	0.245758
FUT9	-0.000275389	0.0351051	-0.00784471	0.993741	0.998413	-0.0663505	2.03609	-1.38565	0.172897	0.390111	0.0765054	1.86868	1.48215	0.141989	0.415515
FUZ	-0.00565428	0.00432615	-1.307	0.191213	0.372372	-0.0046354	0.0558354	-0.982623	0.33121	0.570548	-0.0110439	0.0633085	-1.0179	0.31161	0.598412
FXR1	0.0847546	0.0284259	2.9816	0.00286751	0.0205692	0.113355	0.922531	3.29645	0.00195151	0.0263099	0.0230345	0.912576	0.45599	0.649557	0.836732
FXR2	0.0174993	0.0106278	1.64656	0.099649	0.239058	0.0183565	0.214815	1.43378	0.158763	0.371188	0.0155995	0.166315	0.818442	0.415388	0.683317
FXYD1	-0.0153925	0.00616436	-2.49701	0.0125245	0.0574281	-0.00782504	0.097278	-1.01516	0.315627	0.554133	-0.0288191	0.0703616	-2.80685	0.0061995	0.0915724
FXYD7	-0.0196767	0.0242768	-0.810516	0.417644	0.608381	-0.033628	0.631545	-1.19398	0.238937	0.471026	0.0206515	0.620409	0.431271	0.667406	0.846881
FYN	-0.01881	0.0215018	-0.874812	0.381676	0.574603	-0.0277939	1.35909	-1.06553	0.292497	0.531963	0.000235751	1.27544	0.0062073	0.995062	0.997738
FYTTD1	-0.0256438	0.0129048	-1.98715	0.0469063	0.14242	-0.0265151	0.322943	-1.8063	0.0777709	0.245048	-0.0226791	0.389973	-0.837569	0.404616	0.674676
FZD3	-0.0918177	0.0311956	-2.94329	0.00324741	0.022311	-0.12878	1.35026	-3.14472	0.00298968	0.0337811	-0.0407113	1.2527	-0.845457	0.400224	0.671827
FZD4	0.000328866	0.00673203	0.048851	0.961038	0.982549	0.00215325	0.114858	0.257648	0.79789	0.902988	-0.00304249	0.109736	-0.267805	0.789497	0.911613
FZD6	-0.0359862	0.0103529	-3.47595	0.000509048	0.00599039	-0.0402368	0.180577	-3.24247	0.00227382	0.0285302	-0.0262531	0.178917	-1.39807	0.165721	0.445235
FZR1	0.0161395	0.0069809	2.31195	0.0207805	0.0812929	0.0156189	0.147937	1.93843	0.0590572	0.210877	0.0177066	0.128078	1.26663	0.20874	0.496939
G2E3	0.0140351	0.017927	0.782903	0.433684	0.621176	0.0386605	0.509956	1.78212	0.0816897	0.25174	-0.0389955	0.502433	-1.22493	0.223977	0.511246
G3BP1	0.00600826	0.0180307	0.333224	0.738966	0.853181	0.0134991	0.392147	0.64462	0.522548	0.726488	-0.0154626	0.394656	-0.436136	0.663847	0.845335
G3BP2	-0.0278264	0.0243346	-1.14349	0.252835	0.443874	-0.0394812	0.844356	-1.31333	0.195937	0.418918	-0.00567382	0.85088	-0.136899	0.891434	0.956073
G6PC3	0.00184391	0.00402023	0.458657	0.646481	0.787896	0.00290973	0.0589119	0.63308	0.529986	0.732072	-0.00162747	0.0498823	-0.196206	0.844916	0.936042
G6PD	0.00597555	0.00462027	1.29333	0.195896	0.377925	0.00443485	0.0621124	0.855871	0.396745	0.630298	0.0119522	0.0591911	1.17113	0.24481	0.533665
GAA	-0.0175676	0.0106778	-1.64524	0.0999213	0.239487	-0.00257492	0.266447	-0.191911	0.848702	0.929014	-0.0434652	0.183313	-2.46483	0.0157156	0.146075
GAB1	0.0836917	0.0399309	2.09592	0.0360897	0.119192	0.192869	2.03051	3.87948	0.00034909	0.0101359	-0.114776	1.96485	-1.71231	0.0904797	0.33442
GAB2	-0.0906971	0.0309754	-2.92804	0.0034111	0.0231602	-0.159968	1.04546	-3.34703	0.0017062	0.0243118	-0.040528	0.96549	-0.996411	0.321872	0.606679
GABARAPL1	-0.028914	0.0256225	-1.12846	0.259124	0.451037	-0.0548938	0.503314	-1.65098	0.106089	0.295272	0.00907306	0.435761	0.225669	0.82202	0.926445
GABARAPL2	-0.00645818	0.0280157	-0.23052	0.817688	0.902905	-0.0231816	0.352575	-0.71775	0.476951	0.692853	0.0443673	0.380494	0.787979	0.433347	0.696524
GABBR1	0.0039001	0.0252241	0.154618	0.877122	0.936094	0.0013845	0.90558	0.0418866	0.96678	0.984761	0.00740796	0.744273	0.189793	0.849923	0.937633
GABBR2	-0.147057	0.0319525	-4.60235	4.17744e-06	0.000204553	-0.0908373	3.06369	-2.20605	0.0326926	0.144087	-0.23215	3.03967	-4.58264	1.55883e-05	0.00400308
GABPA	0.00410909	0.0110353	0.372358	0.709626	0.832025	0.0234153	0.261196	1.58857	0.119378	0.31561	-0.0205136	0.228238	-1.23234	0.221212	0.509626
GABPB1	-0.0224466	0.014169	-1.58421	0.113145	0.260784	-0.020673	0.385618	-1.23694	0.222724	0.452031	-0.0269789	0.353397	-1.00982	0.31544	0.601521
GABPB1-AS1	-0.0824718	0.0402765	-2.04764	0.0405951	0.128985	0.024131	0.743471	0.375157	0.709544	0.850481	-0.151227	0.683097	-2.92751	0.00443896	0.0778402
GABPB2	0.0123927	0.0192193	0.644808	0.519051	0.694633	-0.011904	0.432382	-0.483435	0.631204	0.800241	0.0502683	0.457257	1.63506	0.105726	0.360773
GABRA1	-0.025244	0.0389663	-0.647843	0.517087	0.693449	-0.0764949	1.67486	-1.43462	0.158545	0.371015	0.0334981	1.49813	0.586812	0.558882	0.783437
GABRA2	-0.0292728	0.0267879	-1.09276	0.274498	0.468057	-0.0396453	1.64854	-1.23876	0.222058	0.451244	-0.00500174	1.61432	-0.102167	0.918864	0.969185
GABRA3	0.0220614	0.0199522	1.10571	0.268852	0.461162	0.0607176	0.550712	2.35738	0.0229565	0.117072	-0.0359429	0.538751	-1.13922	0.257804	0.545946
GABRA4	0.0276168	0.0292312	0.944768	0.344777	0.539286	0.0451447	1.20321	1.20926	0.233075	0.463911	-0.000157066	1.19437	-0.00334227	0.997341	0.998719
GABRA5	-0.0143455	0.0189982	-0.7551	0.450189	0.636611	-0.0174643	0.533854	-0.692492	0.492298	0.70368	-0.0102536	0.447056	-0.35495	0.723504	0.875437
GABRA6	-0.0359948	0.0153601	-2.3434	0.0191088	0.0768609	-0.0298564	0.324867	-1.63535	0.10917	0.300446	-0.0508664	0.316275	-1.79	0.0770072	0.306816
GABRB1	0.0453716	0.039594	1.14592	0.251827	0.443121	0.0928704	2.98677	1.93213	0.0598522	0.21262	-0.0548906	2.84904	-0.786013	0.43404	0.696925
GABRB2	0.024416	0.0333182	0.732812	0.463673	0.648144	0.0449903	3.33289	1.05101	0.299038	0.538542	-0.00720466	3.12294	-0.135763	0.892329	0.956475
GABRB3	-0.0718193	0.0330669	-2.17194	0.0298605	0.10403	-0.0291119	3.26687	-0.689547	0.49413	0.704904	-0.139593	3.21509	-2.62468	0.0102778	0.118737
GABRD	-0.00523755	0.0201963	-0.259333	0.795378	0.891157	-0.00508573	0.61135	-0.178573	0.859099	0.933475	-0.00539114	0.391635	-0.188208	0.851161	0.938091
GABRG1	0.0254005	0.00890598	2.85208	0.00434348	0.0276699	0.0111009	0.0930006	1.08657	0.283329	0.521547	0.0706614	0.0824079	3.88762	0.000215459	0.0169823
GABRG2	-0.013577	0.0346386	-0.391963	0.695086	0.821478	-0.0365893	1.97146	-0.824208	0.414304	0.644982	0.0222377	1.87126	0.401533	0.689033	0.858487
GABRG3	-0.155255	0.046753	-3.32075	0.000897748	0.00911632	-0.143829	2.79994	-2.28349	0.027379	0.129457	-0.169275	2.66048	-2.42618	0.017368	0.154388
GAD1	0.00155255	0.00593397	0.261638	0.793601	0.890287	0.0143463	0.0646838	1.77273	0.0833959	0.254818	-0.0133248	0.0457359	-1.52687	0.130498	0.400754
GAD2	-0.00448058	0.00292601	-1.5313	0.125696	0.279896	-0.00195167	0.0435724	-0.554312	0.582195	0.768587	-0.010126	0.0229229	-1.92488	0.0575817	0.269835
GADD45A	-0.0118503	0.00431841	-2.74415	0.00606685	0.0350718	-0.0126719	0.0406695	-2.54862	0.0144116	0.0871941	-0.00932743	0.0373405	-1.07053	0.287406	0.575609
GADD45GIP1	0.0132921	0.0087756	1.51467	0.129857	0.285889	0.00829803	0.131129	0.831787	0.410058	0.641882	0.0303762	0.101399	1.64627	0.10368	0.356799
GAK	-0.0190661	0.0203137	-0.938587	0.347943	0.542072	0.030795	0.674875	1.11254	0.271997	0.50869	-0.0772653	0.594236	-2.58371	0.0114792	0.126647
GAL3ST1	0.00836909	0.00346519	2.41519	0.0157272	0.0669404	0.00755694	0.0413112	2.04808	0.0465995	0.180674	0.014438	0.0375675	1.43142	0.155992	0.434371
GALC	-0.0157644	0.01212	-1.30069	0.193365	0.374983	-0.0183186	0.298783	-1.26721	0.211802	0.438477	-0.00972021	0.283037	-0.437113	0.663135	0.845033
GALE	-0.00403226	0.00759572	-0.53086	0.595516	0.755244	0.00703762	0.153596	0.772589	0.443931	0.669197	-0.0292948	0.117837	-2.12885	0.0361531	0.218735
GALK2	0.0189547	0.0206028	0.920004	0.35757	0.55168	-0.012294	0.902112	-0.471921	0.639335	0.805853	0.0711405	0.864385	2.11316	0.0375119	0.222758
GALM	0.00449763	0.00773418	0.581526	0.560886	0.726962	0.0144149	0.0859703	1.61091	0.114484	0.308634	-0.0247916	0.11721	-1.61216	0.110626	0.370121
GALNS	0.00231359	0.00821521	0.281623	0.778233	0.880526	-0.00479152	0.136864	-0.525903	0.601619	0.783182	0.0332076	0.155427	1.7479	0.084083	0.322597
GALNT1	-0.0112926	0.0216994	-0.520412	0.602776	0.759888	-0.0126887	0.883506	-0.49499	0.623091	0.795611	-0.00776319	0.851147	-0.19047	0.849394	0.937423
GALNT10	-0.0139854	0.0116254	-1.203	0.228978	0.41769	-0.0225994	0.198012	-1.63962	0.108275	0.299336	0.0072481	0.169664	0.334937	0.738496	0.884823
GALNT11	-0.201462	0.0341835	-5.89356	3.77953e-09	1.61764e-06	-0.21698	1.43862	-4.83594	1.68107e-05	0.00179754	-0.179995	1.34555	-3.4107	0.000992655	0.0386233
GALNT12	-0.0153589	0.0064249	-2.39053	0.0168241	0.0701116	-0.0124506	0.0916148	-1.56083	0.125788	0.323638	-0.0207298	0.0807484	-1.91228	0.0592001	0.273866
GALNT13	0.0247902	0.0275107	0.901112	0.367529	0.562302	0.0594173	0.770556	1.94127	0.0587015	0.210183	-0.120822	0.684817	-1.92499	0.0580578	0.270749
GALNT14	-0.0361052	0.0149391	-2.41682	0.0156566	0.066764	-0.0337818	0.283033	-1.89418	0.0648415	0.221886	-0.0415694	0.285466	-1.51987	0.132246	0.402512
GALNT15	-0.0021425	0.0054255	-0.394895	0.692921	0.820345	-0.00312714	0.0812772	-0.510328	0.612394	0.78912	0.00143011	0.0822535	0.122523	0.902773	0.961252
GALNT16	0.0552912	0.0168219	3.28686	0.00101311	0.00989416	0.0697884	0.442052	3.52057	0.00102172	0.0182761	0.0179892	0.393848	0.565741	0.573057	0.793463
GALNT18	-0.120617	0.0359941	-3.35101	0.000805179	0.00841288	-0.12091	1.75564	-2.47397	0.0173258	0.0977192	-0.120269	1.80786	-2.26027	0.0263543	0.186625
GALNT2	-0.0347136	0.0216139	-1.60608	0.108256	0.252628	-0.0281034	0.69573	-1.07199	0.289616	0.528637	-0.0487427	0.70233	-1.27626	0.205333	0.492697
GALNT3	-0.0021752	0.00862737	-0.252128	0.800942	0.894049	-0.00479423	0.158109	-0.471465	0.639658	0.805919	0.00455303	0.139405	0.279351	0.780652	0.906648
GALNT6	-0.0016656	0.00181139	-0.919512	0.357828	0.55193	-0.00164632	0.00919001	-0.816594	0.418596	0.648119	-0.00174633	0.0102755	-0.423262	0.673171	0.849878
GALNT7	-0.1604	0.0293396	-5.46703	4.5765e-08	8.26345e-06	-0.183585	0.940827	-4.58321	3.81961e-05	0.00277606	-0.133564	0.935961	-3.09925	0.00262889	0.058895
GALNT8	-0.014652	0.0179912	-0.814398	0.415417	0.606507	-0.0325948	0.514231	-1.52367	0.134807	0.335884	0.0287065	0.420545	0.86324	0.390429	0.664196
GALNT9	-0.0341288	0.0198328	-1.72083	0.0852823	0.215086	0.0215005	0.532628	0.855966	0.396693	0.630298	-0.126223	0.564223	-3.90555	0.00018766	0.0159456
GALNTL6	-0.00159524	0.0590578	-0.0270114	0.978451	0.990987	-0.00788695	2.90508	-0.107083	0.915229	0.96184	0.0097346	2.57932	0.0984924	0.921807	0.969899
GALT	-0.0143111	0.00517149	-2.7673	0.00565222	0.0332911	-0.0148727	0.0785278	-2.54022	0.0147154	0.088385	-0.0123176	0.0729572	-1.11673	0.267248	0.554558
GAMT	0.0116574	0.00842881	1.38304	0.166652	0.340614	0.0041812	0.187494	0.428675	0.670269	0.826111	0.0337044	0.147732	2.01224	0.0473541	0.247389
GAN	0.000772016	0.0122619	0.0629606	0.949798	0.976066	-0.000107086	0.410033	-0.00738348	0.994143	0.996903	0.00297503	0.363241	0.129577	0.897206	0.958945
GANAB	0.01406	0.00960947	1.46314	0.14343	0.306599	0.0167196	0.275757	1.50408	0.139765	0.342406	0.00619522	0.242178	0.324093	0.746662	0.888989
GANC	0.0279626	0.0117977	2.37018	0.0177796	0.0731179	0.033452	0.288797	2.32266	0.0249258	0.12278	0.016767	0.224789	0.815196	0.417233	0.684423
GAP43	-0.223343	0.0484449	-4.61026	4.02171e-06	0.00019861	-0.252315	1.95147	-4.08366	0.000189636	0.00719913	-0.17711	1.87452	-2.26913	0.0259828	0.18512
GAPDH	0.201692	0.0767385	2.6283	0.00858117	0.0445782	0.109595	1.08349	1.17166	0.248445	0.480934	0.391282	1.00054	2.91552	0.00479669	0.0802178
GAPVD1	-0.0487599	0.0242106	-2.01399	0.0440103	0.136349	-0.00749666	0.918252	-0.25717	0.798257	0.903136	-0.140512	0.871413	-3.23251	0.00174584	0.0502507
GAR1	-0.0110362	0.00523585	-2.10781	0.0350475	0.116751	-0.0147733	0.0844865	-2.34744	0.0235054	0.118902	-0.00263337	0.0672294	-0.279052	0.780881	0.906648
GAREM1	-0.110906	0.0347815	-3.18865	0.00142939	0.0126092	-0.0276566	1.12794	-0.606929	0.547055	0.744351	-0.227107	1.16566	-4.21848	6.11066e-05	0.00967325
GARNL3	-0.0215823	0.0350575	-0.615625	0.538142	0.710067	-0.036377	1.80018	-0.742592	0.461708	0.681973	-0.00604973	1.79219	-0.120529	0.904348	0.961952
GARS	-0.000801848	0.0167037	-0.0480041	0.961713	0.982892	0.00784974	0.437317	0.393149	0.696123	0.841721	-0.0209786	0.438075	-0.688021	0.493309	0.740361
GART	-0.0300992	0.0116773	-2.57758	0.00994949	0.0492641	-0.0338714	0.303032	-2.52784	0.0151742	0.0901095	-0.0181875	0.283181	-0.763835	0.447076	0.707339
GAS1RR	-0.000149059	0.0108779	-0.0137029	0.989067	0.996222	0.0118677	0.187835	0.907042	0.369367	0.605535	-0.0270485	0.183315	-1.38174	0.170664	0.450685
GAS2	-0.0668829	0.0316838	-2.11095	0.0347767	0.115916	-0.0653382	0.945489	-1.70044	0.0961661	0.2786	-0.0701643	0.850756	-1.25286	0.213852	0.503519
GAS2L1	-0.0131273	0.00992408	-1.32277	0.185912	0.365934	-0.0234522	0.207809	-2.0619	0.0452047	0.17726	0.0197997	0.159084	0.974786	0.332426	0.615884
GAS6	-0.00535854	0.0127115	-0.421549	0.673354	0.806767	-0.00184286	0.338987	-0.119959	0.905066	0.956552	-0.012992	0.305349	-0.573933	0.567525	0.79011
GAS7	0.00424141	0.0316131	0.134166	0.893271	0.944592	0.0268564	1.83267	0.677096	0.501919	0.709502	-0.0351431	1.72881	-0.671395	0.503786	0.74582
GAS8	-0.0830714	0.0238787	-3.47889	0.000503497	0.00594322	-0.095323	0.591122	-2.75649	0.00854023	0.063426	-0.0719062	0.54528	-2.17816	0.0321575	0.205224
GATAD1	-0.0252734	0.0171691	-1.47203	0.141012	0.303735	-0.0292559	0.402108	-1.37848	0.175083	0.39177	-0.0177313	0.399262	-0.607098	0.5454	0.77371
GATAD2A	-0.00111722	0.00841455	-0.132773	0.894373	0.944925	-0.00656583	0.165309	-0.660283	0.512543	0.717933	0.0126226	0.159339	0.799358	0.426306	0.691478
GATAD2B	-0.137281	0.0294133	-4.66733	3.05138e-06	0.000158058	-0.133452	1.34662	-3.54425	0.000953124	0.0174797	-0.143277	1.32138	-3.04118	0.00313108	0.0640404
GATB	0.0744413	0.0165767	4.49071	7.09861e-06	0.00029402	0.0774502	0.536006	3.74201	0.000529397	0.012899	0.0690585	0.484583	2.49455	0.0145422	0.140867
GATC	0.00121818	0.00762044	0.159857	0.872994	0.93419	-0.00953445	0.129778	-1.05498	0.29724	0.536453	0.0276696	0.13557	1.95202	0.0542199	0.262284
GATM	0.0315056	0.0110808	2.84325	0.00446556	0.028194	0.0372113	0.189921	2.68771	0.0101442	0.0702116	0.0213374	0.183893	1.15448	0.251532	0.540179
GBA	-0.0157579	0.0131914	-1.19455	0.232262	0.421618	-0.0463567	0.292567	-2.26801	0.0283527	0.131516	0.00608648	0.183624	0.352437	0.725381	0.876389
GBA2	-0.0421735	0.0124172	-3.39637	0.000682852	0.00743735	-0.0480091	0.336435	-3.25592	0.00218911	0.0277688	-0.027944	0.242191	-1.21364	0.22824	0.51381
GBE1	0.0395311	0.0202915	1.94816	0.0513955	0.151435	0.0270895	0.521941	1.14568	0.258171	0.492883	0.0743012	0.447262	1.87973	0.0636552	0.282396
GBF1	-0.057325	0.0220592	-2.59869	0.00935809	0.0472443	-0.0638472	0.963368	-2.47076	0.0174622	0.0982439	-0.0398053	0.929021	-0.93986	0.349947	0.632267
GCA	-0.00832024	0.0133682	-0.622391	0.533685	0.706607	0.00490004	0.273013	0.319481	0.750886	0.875869	-0.0501139	0.325272	-1.83768	0.0695955	0.294483
GCAT	0.00568802	0.00603594	0.942358	0.346009	0.540257	0.00860616	0.111225	1.19403	0.238919	0.471026	-0.001163	0.0761831	-0.105307	0.916379	0.968686
GCC2	0.0169074	0.0250275	0.675552	0.499325	0.679247	0.0181912	1.26565	0.610757	0.544529	0.742377	0.0138234	1.23125	0.299445	0.76533	0.899213
GCC2-AS1	-0.00615242	0.00734764	-0.837333	0.402405	0.594654	-0.00149391	0.0837128	-0.187817	0.851891	0.930566	-0.033256	0.123053	-1.73337	0.086814	0.326996
GCDH	-0.0286157	0.00832663	-3.43665	0.000588965	0.00662071	-0.0268685	0.158712	-2.62885	0.011784	0.0772409	-0.0320641	0.154408	-2.23307	0.0281659	0.19286
GCFC2	-0.0182071	0.0176471	-1.03173	0.3022	0.496195	-0.0235433	0.545112	-1.15956	0.252536	0.485252	-0.00172383	0.554943	-0.0483075	0.961584	0.985329
GCH1	0.00579469	0.00542046	1.06904	0.285052	0.479206	0.00882604	0.0652144	1.40136	0.168181	0.38409	-0.00286414	0.0566131	-0.26907	0.788527	0.91113
GCLC	-0.0277042	0.0116984	-2.3682	0.0178747	0.0734043	-0.0372392	0.293325	-2.74254	0.00880834	0.0646996	-0.000244027	0.269103	-0.0105901	0.991575	0.995961
GCLM	-0.00292042	0.0132779	-0.219946	0.825913	0.907248	-0.0052725	0.356422	-0.361132	0.719743	0.857813	0.00833092	0.324139	0.260895	0.794806	0.915092
GCN1	0.000565577	0.0109762	0.0515275	0.958905	0.981324	0.00337963	0.243061	0.288231	0.774534	0.889625	-0.0193682	0.240465	-0.62063	0.53662	0.767916
GCNT1	-0.00294004	0.00700129	-0.419929	0.674537	0.807683	0.00459823	0.0937594	0.587185	0.560106	0.754644	-0.0329666	0.0959821	-2.10932	0.0378964	0.223891
GCNT2	-0.00319008	0.00327929	-0.972795	0.330655	0.524716	-0.00117656	0.0258426	-0.295562	0.768967	0.886933	-0.00744181	0.0221865	-1.28649	0.201756	0.488373
GCNT4	0.00386128	0.00797333	0.484274	0.628192	0.775741	0.00817206	0.104513	0.959447	0.34262	0.581739	-0.0266804	0.123015	-1.17683	0.242948	0.531624
GDA	-0.0488914	0.0291957	-1.67461	0.0940116	0.229966	-0.0803679	1.0684	-2.23853	0.0303381	0.137613	0.0125662	1.00757	0.25049	0.802811	0.918361
GDAP1	-0.0106484	0.0417829	-0.25485	0.798839	0.893305	0.0803324	2.21498	1.50356	0.139899	0.342589	-0.153902	2.13974	-2.2956	0.0241553	0.179234
GDAP1L1	0.00830299	0.0122659	0.676914	0.49846	0.67855	0.00823463	0.400574	0.586771	0.560381	0.75491	0.00852419	0.39023	0.337658	0.736452	0.88394
GDAP2	-0.00931389	0.0131504	-0.708257	0.478786	0.660753	-0.0142713	0.483499	-0.943707	0.350516	0.590031	0.00606158	0.429806	0.2276	0.820503	0.925857
GDE1	8.91337e-05	0.00715661	0.0124547	0.990063	0.996878	0.0018655	0.134868	0.225284	0.82281	0.91603	-0.00515404	0.111127	-0.362287	0.718035	0.873249
GDF11	-0.00882407	0.00402132	-2.19432	0.0282122	0.0999754	-0.00866554	0.0550999	-1.98797	0.0531115	0.196936	-0.00973004	0.0571181	-0.933753	0.35307	0.635079
GDI1	0.110905	0.0375193	2.95595	0.00311709	0.021765	0.0440947	0.813267	0.845027	0.402955	0.634958	0.182415	0.90248	3.37897	0.00110921	0.0410295
GDI2	-0.0442434	0.0147413	-3.00132	0.00268816	0.0196486	-0.0365316	0.431542	-2.18183	0.034553	0.148713	-0.0708268	0.439111	-2.27836	0.0252072	0.183041
GDPD1	0.0326656	0.0222003	1.47141	0.141182	0.30393	0.0698864	0.852258	2.59926	0.0126974	0.0800932	-0.0470704	0.781261	-1.19611	0.234973	0.522082
GDPD5	0.00831843	0.00338995	2.45385	0.0141335	0.0621722	0.010848	0.0646066	2.91612	0.00557758	0.0492895	-0.00406817	0.0518508	-0.494201	0.622436	0.823831
GEMIN2	-0.00280559	0.00675948	-0.41506	0.678098	0.810145	0.00204184	0.109237	0.279493	0.781187	0.893979	-0.0316437	0.130551	-1.77586	0.0793266	0.311657
GEMIN5	-0.0188061	0.0100991	-1.86217	0.0625798	0.173423	-0.0190626	0.276725	-1.70954	0.0944544	0.275983	-0.0176356	0.264058	-0.740317	0.461143	0.718771
GEMIN8	-0.0224515	0.00808251	-2.77778	0.00547316	0.0325014	-0.0391516	0.150496	-4.24551	0.000112136	0.00549087	0.0328825	0.134929	1.95889	0.0533967	0.261089
GEN1	-0.0406369	0.00779116	-5.21577	1.83055e-07	2.20352e-05	-0.0509692	0.187963	-5.93826	4.27769e-07	0.000260174	0.00772393	0.17185	0.41595	0.678492	0.853618
GFAP	0.0094786	0.00393101	2.41124	0.0158984	0.0674455	0.0140734	0.0392723	2.77177	0.00816448	0.0616658	0.00260327	0.0267391	0.419145	0.676165	0.851741
GFM1	-0.0799431	0.0160857	-4.96983	6.70129e-07	5.56363e-05	-0.0933233	0.401385	-4.96409	1.10437e-05	0.0015376	-0.0433757	0.39508	-1.39567	0.166442	0.446379
GFM2	0.0157904	0.0153033	1.03183	0.302153	0.496195	0.0214324	0.414803	1.17507	0.246339	0.478999	0.00237327	0.406975	0.0843782	0.932954	0.974881
GFOD1	-0.158679	0.0316452	-5.01433	5.32181e-07	4.73068e-05	-0.182591	1.55204	-4.35294	7.98264e-05	0.00439273	-0.127093	1.59017	-2.63622	0.00996068	0.11764
GFOD2	-0.0212043	0.0127799	-1.65919	0.0970766	0.234473	-0.0251153	0.321816	-1.55274	0.127709	0.325808	-0.0147062	0.2652	-0.705358	0.482511	0.734058
GFPT1	-0.00978359	0.0192466	-0.508327	0.611224	0.765587	-0.0125005	0.703012	-0.550716	0.584637	0.770029	-0.00283276	0.662835	-0.0780239	0.937992	0.976644
GFPT2	-0.00616683	0.0160986	-0.383065	0.701671	0.825714	0.00827696	0.355325	0.407278	0.685795	0.835711	-0.0304991	0.34989	-1.15626	0.250806	0.539422
GFRA1	0.0256206	0.013974	1.83344	0.0667368	0.181291	0.0534543	0.122867	2.95679	0.00520984	0.0472937	-0.0156935	0.124621	-0.712515	0.478299	0.731115
GFRA2	-0.0504144	0.0226427	-2.22652	0.0259795	0.0947064	-0.0238263	0.578624	-0.808742	0.423052	0.651404	-0.0887849	0.56925	-2.50863	0.0140145	0.138661
GGA1	-0.0128029	0.0139954	-0.914797	0.360298	0.555148	-0.00945248	0.348781	-0.522783	0.60377	0.783311	-0.0178105	0.275871	-0.805734	0.422639	0.688472
GGA2	-0.00590472	0.0223347	-0.264374	0.791492	0.888804	0.00581593	0.922165	0.217723	0.82866	0.919242	-0.0331344	0.841894	-0.813803	0.418027	0.685111
GGA3	-0.00749876	0.0120474	-0.622439	0.533653	0.706607	0.00723661	0.315514	0.484054	0.630769	0.800127	-0.0347906	0.263053	-1.70995	0.090914	0.335227
GGACT	-0.00347752	0.00364786	-0.953306	0.340435	0.53507	-0.00409929	0.0374307	-1.08624	0.283339	0.521547	0.00537071	0.0648927	0.377252	0.706992	0.867922
GGCT	-0.000372166	0.00673275	-0.055277	0.955918	0.980089	-0.000819332	0.123363	-0.101634	0.919513	0.963974	0.000658898	0.0836288	0.0538256	0.9572	0.984023
GGCX	-0.0130798	0.0122577	-1.06707	0.285941	0.480281	-0.0101932	0.182454	-0.754786	0.454432	0.676978	-0.0265798	0.233452	-0.910105	0.365458	0.644612
GGH	0.0219023	0.00778216	2.81442	0.0048865	0.0301326	0.0302674	0.142722	3.36568	0.00160124	0.0233931	-0.00304036	0.119202	-0.195789	0.845242	0.936216
GGNBP2	-0.0151406	0.0203139	-0.74533	0.456072	0.641554	0.00897615	0.635476	0.351589	0.726839	0.86103	-0.0567566	0.556361	-1.69235	0.0942332	0.340467
GGT1	0.00577691	0.00690719	0.836362	0.402952	0.595035	0.0138417	0.0700517	1.61824	0.112981	0.306451	-0.00933887	0.0653103	-0.797494	0.427381	0.692283
GGT7	-0.100877	0.0270873	-3.72415	0.000195976	0.00306869	-0.0622602	0.958995	-1.7652	0.0845272	0.256798	-0.156401	0.771161	-3.69806	0.00038375	0.023842
GHDC	-0.00139129	0.00343824	-0.404651	0.685734	0.815597	0.00342871	0.0653089	0.843259	0.403683	0.635726	-0.0134862	0.0387148	-2.09384	0.0392465	0.227906
GHITM	0.086551	0.0245733	3.52216	0.00042804	0.00528058	0.0242275	0.393152	0.645153	0.522457	0.726486	0.13322	0.324523	4.09954	9.51682e-05	0.0124342
GHR	-0.0077212	0.0312933	-0.246737	0.805112	0.895896	3.75976e-05	0.692623	0.00076963	0.99939	0.999702	-0.0131205	0.695301	-0.321959	0.748272	0.889742
GID4	-0.00817438	0.00627824	-1.30202	0.19291	0.374416	-0.0154843	0.149906	-2.19374	0.0336266	0.146251	0.0195179	0.111456	1.42071	0.159051	0.438153
GID8	-0.00328424	0.0145274	-0.226072	0.821146	0.904763	0.0042229	0.279126	0.22496	0.823061	0.916044	-0.0144942	0.231002	-0.631865	0.529167	0.763618
GIGYF1	-0.0401682	0.0161232	-2.49133	0.0127268	0.0580388	-0.0284189	0.437444	-1.42076	0.162494	0.376563	-0.0619616	0.449373	-2.27445	0.0254512	0.183493
GIGYF2	-0.000318717	0.0253984	-0.0125487	0.989988	0.996878	0.0107544	1.15513	0.351797	0.726683	0.86103	-0.0249974	1.10323	-0.54774	0.585303	0.802529
GIN1	-0.00502316	0.00598452	-0.839359	0.401268	0.593829	-0.018603	0.125395	-2.75094	0.00861867	0.063751	0.0440247	0.132729	3.42556	0.000946178	0.037574
GINM1	-0.0103601	0.0121401	-0.853372	0.393453	0.586223	0.0202082	0.307689	1.39534	0.169976	0.386358	-0.0826	0.303464	-3.71003	0.000368469	0.0230164
GINS1	-0.00209934	0.00586508	-0.357939	0.720389	0.840041	-0.000699148	0.124289	-0.105068	0.916803	0.962566	-0.00697459	0.0913017	-0.561716	0.575784	0.795809
GINS3	-0.0219621	0.00517081	-4.24733	2.16337e-05	0.000632854	-0.0251301	0.0627511	-3.78032	0.000471673	0.0120818	-0.017109	0.0546572	-2.07941	0.0405856	0.231548
GIPC1	-0.0963187	0.0301114	-3.19875	0.00138026	0.0123116	-0.123688	0.688346	-3.06027	0.00381885	0.0392131	-0.062178	0.604635	-1.37741	0.172078	0.451946
GIPC2	0.0573122	0.0181774	3.15294	0.00161636	0.0137356	0.0518174	0.419196	2.11469	0.0402056	0.164367	0.0640363	0.334424	2.3624	0.0204356	0.166327
GIT1	-0.017318	0.0146385	-1.18304	0.236794	0.427227	-0.000738825	0.428875	-0.0408927	0.967568	0.984956	-0.0489974	0.348758	-1.96186	0.053043	0.260062
GIT2	-0.0649653	0.0225779	-2.87738	0.00400989	0.0260621	-0.0482908	0.808223	-1.59041	0.118963	0.315163	-0.0855865	0.809523	-2.53465	0.0130837	0.134516
GJA1	0.00187343	0.00267699	0.699828	0.484035	0.665815	-0.000166803	0.0329549	-0.0509103	0.959629	0.98163	0.00597066	0.0174772	1.28594	0.201948	0.488531
GJC1	-0.0041215	0.00431942	-0.954179	0.339993	0.534625	-0.00589424	0.0477634	-1.24811	0.218646	0.447041	0.00495298	0.0504664	0.463557	0.644147	0.834043
GK	-0.00170021	0.0171103	-0.099368	0.920846	0.959999	0.000363917	0.546355	0.0180892	0.98565	0.993648	-0.00709707	0.510527	-0.218169	0.827819	0.928197
GK-AS1	-0.021246	0.00960374	-2.21227	0.0269482	0.0968628	-0.0135471	0.0641915	-1.29347	0.203109	0.427527	-0.061911	0.139263	-2.57206	0.0120536	0.129446
GK5	-0.083272	0.0155097	-5.36904	7.91553e-08	1.20358e-05	-0.0892965	0.494322	-5.00224	9.74103e-06	0.00145033	-0.0647212	0.448063	-2.06612	0.0418548	0.235021
GKAP1	0.00406923	0.015271	0.266468	0.789879	0.887324	0.0155277	0.379675	0.859695	0.394656	0.628188	-0.0246548	0.384719	-0.862144	0.391028	0.664518
GLB1	-0.0393163	0.0210461	-1.8681	0.0617479	0.171928	-0.020232	0.698232	-0.819293	0.417072	0.647198	-0.0899726	0.711244	-2.23632	0.0279436	0.192212
GLB1L3	-0.0415713	0.020446	-2.03323	0.0420297	0.132028	-0.0427529	0.604282	-1.71305	0.0938016	0.274493	-0.0391597	0.614482	-1.09831	0.275163	0.562893
GLCCI1	0.000140263	0.0271985	0.005157	0.995885	0.999161	0.0338345	1.63104	1.07035	0.290347	0.529386	-0.0959205	1.54879	-1.79714	0.0758565	0.305711
GLCE	-0.17509	0.0212425	-8.24245	1.68713e-16	9.74824e-13	-0.181925	0.472279	-7.37618	3.38444e-09	1.68062e-05	-0.155454	0.46618	-3.71853	0.000365847	0.0230164
GLDC	0.0453023	0.0171963	2.63442	0.00842802	0.0439649	0.0572923	0.373942	2.79279	0.00772877	0.0601439	0.0169664	0.390493	0.537989	0.591987	0.806532
GLDN	-0.00444536	0.0127481	-0.348707	0.727309	0.844787	-0.00387019	0.237641	-0.248822	0.804666	0.907165	-0.00562236	0.191965	-0.252685	0.80112	0.917745
GLE1	-0.0194978	0.011571	-1.68506	0.0919775	0.226437	-0.0176628	0.28358	-1.32056	0.193533	0.416009	-0.0249565	0.257877	-1.08183	0.282381	0.569475
GLG1	0.0174165	0.0286612	0.607668	0.543408	0.714014	0.0424404	1.7772	1.18891	0.240907	0.472893	-0.0279802	1.72745	-0.581948	0.562138	0.785783
GLI3	0.00239693	0.00194126	1.23473	0.216932	0.404464	0.00129734	0.0160793	0.622925	0.536576	0.737561	0.00968008	0.0144247	1.806	0.0744501	0.303944
GLI4	0.015217	0.00684047	2.22455	0.0261114	0.0950072	0.00429528	0.155367	0.347084	0.730197	0.862974	0.020022	0.0619395	2.4392	0.0167948	0.15191
GLIDR	-0.0128766	0.0150553	-0.855288	0.392392	0.585472	-0.0265333	0.352737	-1.33333	0.189344	0.410349	0.00540179	0.357997	0.234632	0.815058	0.923469
GLIPR1	-0.0106865	0.00734538	-1.45486	0.145707	0.309577	-0.0157497	0.118965	-1.8984	0.0642701	0.220977	0.00767965	0.139004	0.486025	0.628197	0.826458
GLIPR1L1	-0.00532656	0.00812828	-0.655312	0.512267	0.689547	-0.00208972	0.0545653	-0.249538	0.804162	0.90707	-0.0579905	0.181623	-1.71676	0.090273	0.333929
GLIPR1L2	0.018682	0.00995953	1.87579	0.0606837	0.16992	0.0116933	0.102273	0.778265	0.440968	0.666643	0.0241597	0.0823896	1.81627	0.0728458	0.300602
GLIPR2	-0.0121511	0.00397499	-3.05689	0.00223645	0.0172988	-0.014168	0.0544155	-3.07411	0.00363395	0.0383506	-0.00629375	0.032086	-0.801329	0.42517	0.690648
GLIS1	-0.0207748	0.0204681	-1.01499	0.310112	0.504527	-0.0153378	0.659852	-0.597272	0.553413	0.748714	-0.0302457	0.672883	-0.8924	0.374692	0.6521
GLIS3	-0.0303948	0.0581613	-0.522595	0.601256	0.759191	0.0419581	2.12322	0.554202	0.582404	0.768632	-0.134582	2.01979	-1.48136	0.142712	0.416146
GLMN	-0.0698537	0.0282354	-2.47398	0.0133617	0.0598713	-0.0476939	0.883442	-1.37215	0.17703	0.393945	-0.112847	0.787801	-2.33084	0.0221251	0.172253
GLO1	0.0219677	0.013598	1.61551	0.106201	0.24924	0.0185274	0.374294	1.18961	0.240635	0.472821	0.0330011	0.341594	1.18321	0.240017	0.528111
GLOD4	0.00157661	0.00979465	0.160966	0.87212	0.93386	-0.00244673	0.204526	-0.208811	0.835568	0.922325	0.010908	0.186066	0.611269	0.542649	0.771914
GLRA2	0.000721707	0.00538495	0.134023	0.893384	0.944592	0.000625134	0.0449735	0.108071	0.914435	0.961188	0.00134929	0.0669803	0.0915031	0.927325	0.972518
GLRA3	0.0454313	0.029049	1.56396	0.117828	0.268199	0.0516883	1.03976	1.41134	0.165237	0.379995	0.0348174	1.0098	0.729925	0.467438	0.722833
GLRB	-0.0694229	0.029773	-2.33174	0.0197143	0.0785309	-0.0667121	1.26112	-1.85	0.071093	0.233329	-0.0752279	1.18053	-1.42558	0.157643	0.436655
GLRX	0.0105416	0.0106044	0.994084	0.320182	0.513607	0.00197443	0.154147	0.168729	0.86679	0.937053	0.0498964	0.203206	1.98947	0.0499081	0.252181
GLRX2	0.000248496	0.00978851	0.0253865	0.979747	0.991588	-0.00313661	0.144213	-0.277269	0.782883	0.895206	0.0103343	0.140222	0.52924	0.59804	0.810169
GLRX3	0.0122566	0.0154276	0.794461	0.426927	0.615696	0.0201331	0.409194	1.05436	0.297523	0.53663	-0.00254969	0.430847	-0.0973888	0.922646	0.970435
GLRX5	-0.00456483	0.0130813	-0.348958	0.727121	0.844773	-0.0121172	0.179876	-0.764245	0.4489	0.672563	0.0115363	0.142051	0.498322	0.619659	0.821755
GLS	-0.105391	0.0359359	-2.93274	0.00335985	0.0228892	-0.0680975	2.24967	-1.52236	0.135133	0.336116	-0.173267	2.33127	-2.87116	0.00515842	0.0834884
GLS2	0.0489643	0.0198466	2.46713	0.0136201	0.0605595	0.035289	0.588957	1.48721	0.14415	0.349811	0.0808105	0.510198	2.23172	0.0282581	0.19286
GLT1D1	-0.0397512	0.0196809	-2.01978	0.0434057	0.135056	-0.0244958	0.623748	-1.10043	0.277179	0.514493	-0.0943756	0.678358	-2.24053	0.0276581	0.191433
GLT8D1	-0.0439385	0.00960215	-4.5759	4.74178e-06	0.000222748	-0.0469354	0.195812	-4.38463	7.21748e-05	0.00412897	-0.0315949	0.157913	-1.45435	0.149622	0.425347
GLT8D2	-0.0090532	0.01029	-0.879804	0.378965	0.572087	-0.0187637	0.226323	-1.57629	0.122182	0.318721	0.0196566	0.200416	0.960356	0.339593	0.622374
GLTP	-0.0210665	0.00973183	-2.1647	0.0304106	0.105185	-0.0255108	0.196936	-2.33286	0.0243318	0.120833	-0.00414521	0.19846	-0.194267	0.84643	0.936672
GLUD1	-0.0245735	0.0153643	-1.59939	0.109734	0.254993	-0.0331814	0.449034	-1.74108	0.0887176	0.26512	-0.00859187	0.378167	-0.330864	0.741559	0.886236
GLUL	0.0146251	0.00569731	2.56701	0.0102579	0.050165	0.0118582	0.0968111	1.76673	0.0842672	0.256464	0.0217583	0.0547681	2.01897	0.046634	0.245941
GLYATL2	-0.00160668	0.0125154	-0.128376	0.897852	0.946325	0.00412848	0.275591	0.282773	0.778688	0.892622	-0.0174998	0.265424	-0.720027	0.473479	0.727596
GLYR1	0.00192148	0.0228458	0.0841063	0.932972	0.966424	-0.00606479	0.784732	-0.222995	0.82458	0.916764	0.0210648	0.779941	0.500266	0.618178	0.820964
GMCL1	-0.0553394	0.0236049	-2.3444	0.0190575	0.0767081	-0.0407598	0.85098	-1.43297	0.158994	0.37143	-0.0875898	0.820512	-2.07044	0.0414387	0.233821
GMDS	-0.107585	0.0307404	-3.4998	0.000465615	0.00559901	-0.111895	1.40109	-2.74665	0.00871503	0.0642289	-0.101887	1.30019	-2.17496	0.032404	0.205749
GMEB1	-0.0326852	0.00921784	-3.54587	0.000391326	0.00494766	-0.0280425	0.200327	-2.76442	0.00832218	0.0622467	-0.0546823	0.217973	-2.47651	0.0152449	0.144048
GMEB2	-0.00882285	0.00602866	-1.46348	0.143335	0.30651	-0.000704789	0.124697	-0.108158	0.914366	0.961188	-0.057055	0.120626	-3.59212	0.000547815	0.0301455
GMFB	0.0352959	0.0132373	2.6664	0.00766686	0.0410177	0.00399032	0.234722	0.212992	0.83234	0.920973	0.0665067	0.190754	3.55533	0.000618962	0.0315508
GMPPA	0.011967	0.00400156	2.99057	0.00278454	0.020187	0.0100397	0.0712477	2.10888	0.0407304	0.165383	0.0166064	0.0413301	2.24823	0.027143	0.18987
GMPR	0.00389586	0.00310036	1.25658	0.208905	0.393818	0.00650871	0.0338008	1.92105	0.0612742	0.214758	-0.00955626	0.0359395	-1.24306	0.217255	0.506875
GMPR2	-0.0144778	0.00597382	-2.42354	0.0153699	0.0661434	-0.010776	0.0916899	-1.48563	0.144567	0.350307	-0.0222826	0.0762323	-2.11568	0.0372914	0.221905
GMPS	-0.0243882	0.0185908	-1.31184	0.189575	0.370151	-0.0362553	0.560486	-1.66452	0.103175	0.290307	0.00745457	0.644249	0.208933	0.834999	0.931485
GNA11	0.0227882	0.00887951	2.56638	0.0102767	0.0502146	0.0139587	0.252377	1.37829	0.175141	0.391778	0.0521358	0.206902	2.82367	0.00591006	0.0892002
GNA12	-0.0295873	0.0162695	-1.81858	0.0689758	0.185325	-0.0269297	0.534225	-1.33439	0.188999	0.409847	-0.0345208	0.547019	-1.25546	0.212745	0.501932
GNA13	0.00382376	0.0107821	0.354639	0.72286	0.84148	-0.0116131	0.252025	-0.882305	0.382447	0.616961	0.0353139	0.241498	1.87849	0.0637338	0.282396
GNA14	-0.0145458	0.00749417	-1.94095	0.0522643	0.153019	-0.0255046	0.131967	-3.07178	0.00365726	0.0384379	0.0336325	0.15477	1.93191	0.0566944	0.268069
GNAI1	-0.0234406	0.0193037	-1.21431	0.22463	0.413128	-0.0187537	0.687013	-0.833639	0.409025	0.641168	-0.0365282	0.655212	-0.971701	0.33395	0.616966
GNAI2	0.0177031	0.0116378	1.52118	0.128215	0.283788	0.0170485	0.315323	1.25294	0.216899	0.445156	0.0194867	0.290613	0.8676	0.38805	0.662538
GNAI3	-0.0454851	0.0184097	-2.47072	0.0134841	0.0601406	-0.0387784	0.575882	-1.70574	0.0951669	0.277154	-0.0582605	0.498508	-1.85681	0.0667944	0.29007
GNAL	0.0205719	0.0127419	1.61451	0.106417	0.24965	0.0520577	0.143451	2.85614	0.0067284	0.0549333	-0.00952438	0.117116	-0.53448	0.59444	0.807873
GNAO1	0.00483534	0.0345495	0.139954	0.888696	0.942008	-0.026731	1.77411	-0.580754	0.564394	0.756546	0.0455741	1.81214	0.871574	0.38589	0.661612
GNAQ	-0.092786	0.0312724	-2.96703	0.00300694	0.0212787	-0.100372	2.6339	-2.67758	0.0104105	0.0713341	-0.0754214	2.43776	-1.32986	0.187113	0.469554
GNAS	0.269435	0.0567108	4.75103	2.02379e-06	0.000119321	0.122997	1.68293	1.49935	0.141521	0.344952	0.403486	1.59104	5.14081	2.00688e-06	0.00134801
GNAZ	0.015687	0.011102	1.41299	0.157659	0.327681	0.012829	0.210019	0.984248	0.33042	0.570241	0.0232398	0.198222	1.09678	0.275828	0.563655
GNB1	0.00747343	0.0316719	0.235964	0.813461	0.900683	0.0132036	1.47195	0.336122	0.73839	0.867511	-0.00317138	1.41626	-0.0592334	0.952905	0.982276
GNB1L	-0.00130447	0.00826916	-0.157752	0.874652	0.934862	-0.00313273	0.155119	-0.311012	0.757273	0.878789	0.00247462	0.131708	0.170878	0.864725	0.945182
GNB2	0.0492839	0.0148175	3.32606	0.000880823	0.00899187	0.0353543	0.290126	1.74272	0.0884539	0.264546	0.065213	0.223076	3.00603	0.00347694	0.0676422
GNB3	0.0061326	0.00769176	0.797296	0.425279	0.61447	0.00783796	0.1488	0.925462	0.359816	0.597361	-0.00189721	0.114581	-0.103235	0.91803	0.969013
GNB4	-0.0314332	0.0112704	-2.789	0.00528708	0.0318548	-0.0222461	0.188286	-1.60433	0.115856	0.310706	-0.0493172	0.18806	-2.54914	0.0125899	0.131835
GNB5	-0.0686389	0.0251018	-2.73442	0.00624905	0.0357495	-0.095153	1.19889	-3.08618	0.00351529	0.0375352	-0.0165141	1.1418	-0.382005	0.703409	0.865112
GNE	-0.0400883	0.00901847	-4.44513	8.7837e-06	0.000346628	-0.0292313	0.254601	-2.83236	0.0069664	0.0562418	-0.0751574	0.271467	-4.05195	0.000111719	0.0126378
GNG12	-0.00110294	0.00153193	-0.719972	0.471542	0.654866	-0.000425602	0.00730362	-0.257201	0.798232	0.903136	-0.00516458	0.00673455	-1.27455	0.205932	0.493417
GNG12-AS1	-0.0347474	0.0106807	-3.25328	0.0011408	0.0107373	-0.0323575	0.0746615	-2.82308	0.00731574	0.0578649	-0.0505111	0.182465	-1.7159	0.090229	0.333873
GNG2	0.00959405	0.0157974	0.607317	0.54364	0.7141	0.0112225	0.377048	0.58255	0.563195	0.755898	0.0062509	0.362761	0.226463	0.821384	0.92634
GNG3	0.0600376	0.0280788	2.13818	0.0325018	0.110273	0.0225129	0.286407	0.604044	0.549275	0.746053	0.109292	0.245991	2.55954	0.0126062	0.131835
GNG4	-0.00597179	0.0101889	-0.58611	0.557801	0.724335	-0.00837597	0.1236	-0.746364	0.459495	0.680585	0.00530704	0.142279	0.218333	0.827751	0.928197
GNG7	-0.0513603	0.0202311	-2.53868	0.0111273	0.05296	-0.0319142	0.480398	-1.13459	0.262758	0.497512	-0.0722013	0.415531	-2.47947	0.0151277	0.143526
GNL1	-0.0547687	0.0148606	-3.68548	0.000228269	0.00343283	-0.0867974	0.414963	-4.69832	2.63196e-05	0.00220884	0.00395195	0.340404	0.157987	0.874841	0.949331
GNL2	-0.0108483	0.00552304	-1.9642	0.049507	0.147689	-0.0143919	0.0910477	-2.31208	0.025555	0.124343	0.00226605	0.0968921	0.189234	0.850359	0.937936
GNL3	-0.00987343	0.00888435	-1.11133	0.266427	0.458397	-0.0131864	0.160703	-1.31157	0.196526	0.419944	0.0019323	0.182416	0.101812	0.919145	0.969304
GNL3L	-0.0022449	0.00356069	-0.630468	0.528389	0.702815	-0.00366687	0.0644651	-0.99757	0.323988	0.563178	0.019398	0.0854403	1.35267	0.179758	0.461814
GNPAT	-0.0048087	0.010715	-0.448783	0.653588	0.793285	-0.00220637	0.31527	-0.16692	0.868204	0.937684	-0.00979598	0.265503	-0.535338	0.593811	0.807623
GNPDA1	-0.0100469	0.00885537	-1.13456	0.256561	0.448378	-0.0104673	0.203235	-1.08914	0.282073	0.520677	-0.00768333	0.213447	-0.337157	0.736828	0.884193
GNPDA2	0.0220853	0.0133533	1.65393	0.0981422	0.236348	0.0184411	0.364758	1.07072	0.29018	0.529249	0.027577	0.317274	1.30432	0.195636	0.481457
GNPNAT1	-0.000757746	0.00885791	-0.0855445	0.931829	0.965801	1.22331e-05	0.175961	0.00124408	0.999013	0.999619	-0.00407241	0.196325	-0.19961	0.842261	0.934444
GNPTAB	-0.0633633	0.0243742	-2.5996	0.00933319	0.0471804	-0.0631494	0.898987	-2.19176	0.0337795	0.146475	-0.0639014	0.752439	-1.39798	0.165749	0.445235
GNPTG	-0.0378727	0.0190457	-1.98852	0.0467542	0.142294	-0.0174169	0.407602	-0.714534	0.478703	0.693549	-0.0699367	0.436984	-2.29169	0.0243904	0.179772
GNS	-0.0162629	0.0143349	-1.13449	0.256587	0.448378	-0.0196413	0.414862	-1.17962	0.244543	0.47671	-0.00658719	0.399701	-0.233771	0.815724	0.923805
GOLGA1	-0.0587852	0.0196876	-2.98589	0.0028275	0.0203707	-0.0824453	0.526931	-3.33759	0.00173547	0.0246679	-0.0175847	0.490817	-0.539461	0.590976	0.805897
GOLGA2	-0.00073342	0.0119676	-0.0612838	0.951133	0.976948	0.0106041	0.286864	0.744957	0.460292	0.681367	-0.028071	0.275381	-1.26997	0.207552	0.495551
GOLGA3	0.0332631	0.0167304	1.98818	0.046792	0.142368	0.0396535	0.601288	1.97252	0.0549086	0.20099	0.0188639	0.663516	0.625119	0.533563	0.766326
GOLGA4	-0.00696279	0.0281149	-0.247654	0.804402	0.895536	0.0257178	1.66677	0.683996	0.497594	0.707021	-0.0484102	1.57403	-1.14328	0.256124	0.544858
GOLGA5	-0.0400219	0.00945194	-4.23425	2.29314e-05	0.000661448	-0.0387529	0.27525	-3.62312	0.000755114	0.0153696	-0.0445451	0.309065	-2.20593	0.0300804	0.198634
GOLGA7	-0.0141612	0.00894546	-1.58306	0.113409	0.261222	-0.0209011	0.212992	-2.10434	0.0411459	0.166543	0.0147864	0.208593	0.718342	0.474512	0.728409
GOLGA7B	0.0187668	0.0162054	1.15806	0.246838	0.437897	0.0369132	0.483338	1.89897	0.0641923	0.220841	-0.0225858	0.442685	-0.76969	0.443613	0.70524
GOLGA8A	-0.105504	0.0526284	-2.0047	0.0449952	0.138252	-0.148565	1.09468	-2.37051	0.0225132	0.115628	-0.00251172	1.25886	-0.0259141	0.979399	0.991622
GOLGA8B	-0.295207	0.0680752	-4.33648	1.4478e-05	0.000478023	-0.22353	1.28304	-2.28912	0.0275564	0.129817	-0.36298	1.27143	-3.82273	0.000281074	0.0195668
GOLGA8N	-0.00212665	0.00487025	-0.436662	0.662356	0.799957	-0.00282231	0.0644547	-0.541152	0.591155	0.77533	0.00261366	0.0962424	0.191981	0.848214	0.93734
GOLGB1	0.0209763	0.0218276	0.961001	0.336552	0.53073	-0.00163786	1.11772	-0.0627667	0.950239	0.977322	0.0736682	1.19409	1.84948	0.0678557	0.291958
GOLIM4	-0.0265994	0.0226639	-1.17365	0.240536	0.430809	-0.0350539	0.434402	-1.28015	0.207307	0.432114	-0.00821034	0.443527	-0.203307	0.839398	0.933451
GOLM1	-0.0196395	0.0208106	-0.943724	0.345311	0.539609	0.00337807	0.660664	0.141623	0.888029	0.947035	-0.0930123	0.692472	-2.18408	0.0317042	0.202977
GOLPH3	-0.0233027	0.0184713	-1.26156	0.207106	0.391577	-0.00814131	0.558027	-0.349286	0.728555	0.861629	-0.0488992	0.492166	-1.61461	0.110093	0.369191
GOLPH3L	-0.00626307	0.00807465	-0.775647	0.437957	0.625657	-0.00360416	0.200716	-0.395288	0.694556	0.840316	-0.0159296	0.199066	-0.916288	0.362102	0.641826
GOLT1B	-0.101347	0.0336286	-3.01371	0.00258072	0.0191341	-0.143228	0.692275	-3.03429	0.00415186	0.0414684	-0.0581823	0.589861	-1.21413	0.228228	0.51381
GON4L	-0.0384288	0.0212643	-1.8072	0.0707318	0.18864	-0.0382563	0.833617	-1.40062	0.1684	0.384376	-0.0386941	0.728517	-1.14207	0.256624	0.545138
GON7	2.52053e-06	0.00428472	0.000588262	0.999531	0.999704	0.000101723	0.0594746	0.0219272	0.982606	0.991529	-0.000573329	0.0695466	-0.0512949	0.959211	0.984801
GOPC	-0.0122203	0.0170048	-0.718638	0.472364	0.655141	-0.00377272	0.497763	-0.194691	0.846539	0.928269	-0.0405108	0.530523	-1.14237	0.2565	0.544974
GORAB	-0.0130355	0.00420186	-3.10231	0.00192019	0.0155827	-0.0152223	0.104777	-3.40004	0.0014505	0.0221435	0.00312843	0.112608	0.257018	0.797785	0.915708
GORASP1	-0.00561118	0.0066226	-0.847278	0.39684	0.589343	-0.00972672	0.109053	-1.39497	0.170085	0.386427	0.0323118	0.0913349	1.52659	0.131152	0.401145
GORASP2	-0.00686846	0.00988932	-0.694533	0.487348	0.668542	-0.0117129	0.233406	-1.02855	0.309359	0.548138	0.00799195	0.210183	0.4007	0.689644	0.858785
GOSR1	-0.056723	0.0185796	-3.05298	0.00226582	0.0174559	-0.0478993	0.651882	-2.29516	0.0265916	0.127357	-0.0904374	0.619997	-2.21691	0.0292922	0.196445
GOT1	-0.00294937	0.0238336	-0.123748	0.901514	0.94898	-0.0128754	0.515865	-0.405347	0.687231	0.836464	0.00983874	0.380669	0.272891	0.785613	0.90975
GOT2	-0.0412638	0.0162752	-2.53537	0.0112329	0.0532432	-0.0297796	0.434447	-1.50543	0.139419	0.342065	-0.0653254	0.383174	-2.28144	0.0250161	0.182483
GP6	0.0261247	0.0129354	2.01963	0.0434219	0.13507	0.0461327	0.231029	2.75924	0.00843507	0.0629688	-0.00370985	0.237173	-0.18171	0.856242	0.941011
GPAA1	-0.0225949	0.00807858	-2.79689	0.00515968	0.0313487	-0.0349631	0.171175	-3.41113	0.00140481	0.0219676	-0.00231022	0.103251	-0.175999	0.860713	0.943054
GPALPP1	-0.00495949	0.0213063	-0.232771	0.815939	0.901885	0.0197953	0.913593	0.692096	0.492544	0.703913	-0.0358222	0.780574	-1.12168	0.265151	0.552509
GPAM	-0.00313181	0.00446696	-0.701105	0.483238	0.665193	-0.00800393	0.101402	-1.59777	0.117311	0.312673	0.0157796	0.0743107	1.59884	0.113557	0.374293
GPANK1	0.00128665	0.00593673	0.216726	0.828422	0.908105	0.0038765	0.0719503	0.583214	0.562752	0.755727	-0.00892932	0.0705254	-0.676401	0.500653	0.744852
GPAT3	0.00450774	0.00655327	0.687861	0.49154	0.672218	0.0119417	0.0712351	1.57778	0.121858	0.318308	-0.0177566	0.0620679	-1.35564	0.178943	0.461031
GPAT4	-0.00123412	0.00895039	-0.137884	0.890332	0.943137	0.0114881	0.256139	1.11943	0.269079	0.505114	-0.0416653	0.22074	-2.27745	0.025264	0.183156
GPATCH1	-0.0118121	0.00696906	-1.69494	0.0900873	0.223394	-0.00903046	0.171034	-1.16298	0.25116	0.483752	-0.0233327	0.17486	-1.47652	0.14349	0.417181
GPATCH11	0.0250308	0.00896996	2.79051	0.00526245	0.0317519	0.0175258	0.174909	1.71429	0.0935711	0.274096	0.0501322	0.174534	2.68133	0.00880417	0.110468
GPATCH2	-0.102726	0.0323859	-3.17193	0.00151429	0.013108	-0.123347	1.00837	-2.99854	0.00446688	0.0432578	-0.0691048	0.92702	-1.31564	0.191842	0.475585
GPATCH2L	-0.0438939	0.0214576	-2.04561	0.0407946	0.129334	-0.0448328	1.02707	-1.64564	0.107023	0.297084	-0.0423597	0.870264	-1.21636	0.227208	0.513116
GPATCH3	-0.00247182	0.00442116	-0.55909	0.5761	0.7384	-0.00219429	0.0665638	-0.442924	0.660009	0.818442	-0.00355755	0.0431691	-0.363065	0.717456	0.872925
GPATCH4	-0.0166205	0.00587529	-2.82889	0.00467103	0.0291303	-0.0172376	0.0915353	-2.70722	0.00964872	0.0676783	-0.013084	0.101899	-0.858351	0.393107	0.666092
GPATCH8	0.00670755	0.0329801	0.203382	0.838837	0.913429	0.0138867	2.49438	0.320572	0.750065	0.875265	-0.00319188	2.31818	-0.0627488	0.950114	0.981097
GPBP1	0.00707441	0.0232121	0.304773	0.760539	0.868372	0.0104933	1.16057	0.357426	0.722496	0.85934	0.00137289	1.07037	0.0362122	0.971198	0.988655
GPBP1L1	0.0102139	0.017462	0.58492	0.558602	0.724816	3.57596e-05	0.664944	0.00177021	0.998596	0.999547	0.0403011	0.622581	1.16035	0.249145	0.537953
GPC1	-0.0903752	0.0254832	-3.54646	0.000390449	0.00494739	-0.0960013	0.798244	-2.38228	0.0216914	0.113168	-0.0866261	0.531247	-2.63336	0.0100385	0.11764
GPC4	-0.00192078	0.006018	-0.319172	0.749596	0.860981	0.00241048	0.0934491	0.374955	0.70951	0.850481	-0.0326046	0.106329	-1.90549	0.0601999	0.275513
GPC5	0.111549	0.0295409	3.77609	0.000159311	0.00263376	0.124154	0.535042	3.45186	0.00127438	0.0205712	0.0854194	0.577694	1.64952	0.103075	0.355776
GPC6	-0.0093643	0.059755	-0.156711	0.875472	0.935285	-0.0273789	2.2304	-0.357927	0.722205	0.85922	0.018842	1.90362	0.196854	0.844486	0.935804
GPCPD1	-0.0663732	0.018818	-3.52711	0.000420116	0.00521486	-0.0806903	0.411913	-3.45401	0.00124072	0.0203662	-0.0399173	0.418115	-1.25698	0.212194	0.50125
GPD1L	-0.0132662	0.0157034	-0.844795	0.398225	0.590667	-0.0137099	0.537237	-0.753145	0.455407	0.677248	-0.0119754	0.50491	-0.385713	0.70067	0.864304
GPD2	-0.0297255	0.012106	-2.45543	0.0140715	0.0620328	-0.0288587	0.300183	-1.97019	0.0551833	0.201561	-0.0315936	0.283795	-1.4692	0.145461	0.419459
GPHN	-0.0239759	0.0303765	-0.78929	0.429942	0.618731	0.00674945	3.87363	0.186998	0.852529	0.930708	-0.0985801	3.7678	-1.75277	0.0832389	0.32085
GPI	-0.0253011	0.0282119	-0.896821	0.369815	0.564169	0.00869584	1.02578	0.222155	0.82523	0.91687	-0.0620517	0.939127	-1.5247	0.131037	0.401145
GPKOW	-0.00621085	0.00444273	-1.39798	0.162119	0.334162	-0.00631272	0.0612969	-1.30026	0.200337	0.424087	-0.00568622	0.0668783	-0.516111	0.607114	0.815886
GPLD1	-0.113905	0.0238394	-4.77801	1.77043e-06	0.000110589	-0.141514	0.611113	-4.39513	6.99365e-05	0.00404093	-0.080405	0.532017	-2.26707	0.0259179	0.185097
GPM6A	0.00698219	0.0321294	0.217315	0.827963	0.907774	0.0272763	3.55266	0.670299	0.506199	0.712526	-0.0266122	3.40791	-0.508295	0.61256	0.818419
GPM6B	-0.163064	0.0323798	-5.03598	4.75404e-07	4.39502e-05	-0.138823	2.35473	-3.62332	0.000754658	0.0153696	-0.223651	2.17519	-3.69235	0.00039124	0.0241149
GPN1	0.00223428	0.00465958	0.479502	0.631582	0.777766	0.00366331	0.090715	0.714057	0.478994	0.693549	-0.0044989	0.101847	-0.403996	0.687228	0.857431
GPN2	-0.00846024	0.00539779	-1.56735	0.117032	0.267066	-0.00647148	0.141556	-1.0946	0.279696	0.517976	-0.0184204	0.12102	-1.39223	0.167477	0.447217
GPN3	3.18014e-05	0.00453688	0.00700952	0.994407	0.998642	6.36545e-05	0.070157	0.0126924	0.989931	0.995692	-0.000111705	0.0663947	-0.0104937	0.991652	0.995961
GPR107	-0.0204955	0.0189517	-1.08146	0.279493	0.473165	-0.0253285	0.505244	-1.06286	0.293692	0.53288	-0.012179	0.532483	-0.389601	0.697804	0.863006
GPR12	7.51328e-05	0.00702736	0.0106915	0.99147	0.997425	0.00380918	0.0873784	0.483002	0.631509	0.800452	-0.0143169	0.101877	-0.924686	0.357741	0.637774
GPR135	0.0452761	0.0203096	2.22929	0.0257943	0.0942692	0.0674713	0.504601	2.61853	0.0120955	0.0784375	0.00886721	0.470002	0.268689	0.788818	0.911225
GPR137	-0.0267631	0.00668255	-4.00492	6.20389e-05	0.00136817	-0.0223	0.155508	-2.95278	0.00505494	0.0464717	-0.0428633	0.133445	-2.98824	0.00366518	0.069422
GPR137B	0.0264019	0.0143141	1.84446	0.0651155	0.178396	0.0206635	0.349827	1.19466	0.238672	0.470795	0.0388738	0.364615	1.52451	0.131086	0.401145
GPR137C	-0.0473829	0.0291585	-1.62501	0.10416	0.24605	-0.0481812	0.956312	-1.31086	0.196762	0.420137	-0.0460274	0.873168	-0.961029	0.339257	0.62237
GPR149	-0.00228663	0.00308945	-0.74014	0.459215	0.644011	-0.00369922	0.0156144	-1.06297	0.293643	0.532878	0.00296733	0.0218896	0.442122	0.659521	0.843358
GPR153	-0.024154	0.008999	-2.68408	0.00727307	0.0395531	-0.0250379	0.109186	-2.24948	0.0296971	0.135537	-0.0224857	0.0852101	-1.47048	0.145249	0.419459
GPR155	-0.0453712	0.0244415	-1.85632	0.0634079	0.175027	-0.0707676	1.02495	-2.4406	0.0187936	0.103271	0.0169647	0.924086	0.373445	0.709745	0.869573
GPR158	-0.130918	0.0310912	-4.21077	2.54499e-05	0.000720831	-0.138285	2.35409	-3.64884	0.00069956	0.0148151	-0.115754	2.26493	-2.12888	0.0361507	0.218735
GPR161	-0.0296412	0.0142959	-2.07341	0.0381345	0.123857	-0.030508	0.244572	-1.69428	0.097366	0.280939	-0.0281632	0.246634	-1.19778	0.234323	0.52164
GPR162	0.00205463	0.0159832	0.128549	0.897714	0.946325	0.00195459	0.447185	0.0894766	0.929113	0.968765	0.0021699	0.26293	0.0925421	0.926485	0.972212
GPR173	-0.0272746	0.0124342	-2.19351	0.0282707	0.100121	-0.0228609	0.335408	-1.47969	0.146141	0.352864	-0.03539	0.271191	-1.68929	0.094821	0.342102
GPR176	0.00536741	0.0169745	0.316204	0.751848	0.862801	-0.00925401	0.401718	-0.435743	0.665171	0.822583	0.0312314	0.363689	1.10571	0.271966	0.559202
GPR180	-0.0310089	0.0185809	-1.66885	0.0951464	0.231574	-0.0404626	0.585113	-1.9071	0.0631051	0.218205	0.000104559	0.554168	0.00271649	0.997839	0.998985
GPR19	-0.0306129	0.00785243	-3.89853	9.67804e-05	0.00188918	-0.0286818	0.172443	-3.40128	0.00144531	0.0221435	-0.0432142	0.220771	-2.00609	0.0480188	0.248948
GPR22	0.0571796	0.0218344	2.61878	0.00882439	0.0452617	0.0418435	0.399011	1.44808	0.154916	0.36602	0.0775895	0.361626	2.32758	0.0223055	0.172879
GPR27	0.000486219	0.00523717	0.0928401	0.926031	0.962655	0.00140333	0.0722296	0.19357	0.847411	0.928484	-0.000514732	0.0426828	-0.0679616	0.945975	0.979542
GPR37	0.00229607	0.00424202	0.541269	0.588322	0.749163	0.00156776	0.0694153	0.296763	0.768056	0.886147	0.00361799	0.0383869	0.508337	0.612531	0.818419
GPR37L1	-0.00066877	0.00181606	-0.368253	0.712684	0.833986	-0.000670542	0.0149909	-0.340516	0.735102	0.865572	-0.000658686	0.012499	-0.140232	0.888808	0.955177
GPR39	-0.00626043	0.00612498	-1.02211	0.306727	0.500641	-0.0119246	0.0673109	-1.60297	0.116185	0.311082	0.00566098	0.0603725	0.524538	0.601267	0.811369
GPR61	-0.0257446	0.00582655	-4.4185	9.93891e-06	0.000371696	-0.0346509	0.0935906	-5.33763	3.20595e-06	0.000805391	0.0111509	0.098345	0.843932	0.401071	0.672164
GPR63	0.0107346	0.0179238	0.598903	0.549237	0.717904	0.0192295	0.540399	0.845964	0.402188	0.634651	-0.00322982	0.446967	-0.110823	0.912017	0.966041
GPR75-ASB3	0.0171101	0.0240128	0.712542	0.476129	0.65894	0.0585645	0.588222	1.97548	0.0545594	0.200346	-0.0619744	0.667403	-1.51353	0.133846	0.404478
GPR85	0.0042604	0.0077524	0.549558	0.582622	0.74396	0.0186462	0.117757	1.84804	0.0713812	0.234009	-0.016472	0.0978446	-1.35991	0.177446	0.45948
GPR89A	0.0372363	0.0121146	3.07367	0.00211442	0.0166901	0.0336059	0.293	2.44588	0.018554	0.102344	0.0499165	0.299292	1.94391	0.055207	0.264499
GPR89B	0.0304287	0.0148294	2.05191	0.0401783	0.128083	0.0355314	0.343735	1.96703	0.0555588	0.202727	0.0198799	0.369814	0.765443	0.446123	0.706994
GPRASP1	-0.0222223	0.0184652	-1.20347	0.228794	0.417553	-0.0389885	0.613025	-1.69645	0.0969242	0.279944	0.00831091	0.481581	0.267969	0.789371	0.911559
GPRASP2	-0.00303852	0.0126403	-0.240383	0.810033	0.898887	-0.0216794	0.222371	-1.23048	0.22519	0.454708	0.016733	0.143758	0.922176	0.359041	0.638763
GPRC5B	-0.00719992	0.00552403	-1.30338	0.192445	0.373826	-0.000941183	0.0785415	-0.150249	0.88126	0.942911	-0.0290902	0.0649844	-2.48315	0.0149829	0.142857
GPRIN1	0.0115362	0.00718415	1.60578	0.108322	0.252679	0.0146439	0.141034	1.94128	0.0587005	0.210183	-0.0187759	0.138179	-0.796975	0.427916	0.692283
GPRIN3	0.035607	0.011926	2.98566	0.00282971	0.0203739	0.0332254	0.149522	2.43567	0.0190889	0.104447	0.0433319	0.176864	1.7638	0.0814903	0.316013
GPS1	0.0363129	0.00953022	3.81029	0.000138805	0.00241044	0.024953	0.212768	2.08536	0.0429193	0.171499	0.0560199	0.134531	3.55449	0.000620686	0.0315508
GPS2	0.00641767	0.00639607	1.00338	0.315679	0.509566	0.0052166	0.0654823	0.797187	0.429659	0.656852	0.0321293	0.235045	1.06119	0.291785	0.579857
GPSM1	0.00241955	0.00993024	0.243654	0.807498	0.897341	0.0124938	0.246477	0.982756	0.331146	0.570548	-0.013346	0.151411	-0.839178	0.403718	0.674098
GPSM2	-0.0107577	0.0163791	-0.656794	0.511313	0.688825	0.00392447	0.248016	0.212771	0.832502	0.920973	-0.0655192	0.371669	-1.83932	0.0694326	0.294483
GPT2	-0.0193222	0.0147622	-1.3089	0.190569	0.371427	-0.0169788	0.33921	-0.986846	0.329159	0.56934	-0.0258615	0.272907	-0.899816	0.370755	0.648677
GPX3	0.030733	0.0129033	2.38179	0.0172286	0.071334	0.00694384	0.166905	0.315062	0.754345	0.877588	0.0431397	0.115685	2.71042	0.00812462	0.106531
GPX4	0.0334735	0.0330847	1.01175	0.311656	0.506011	-0.00826081	0.42708	-0.197736	0.844248	0.927496	0.103676	0.338543	1.91343	0.0597634	0.274838
GRAMD1A	0.00429975	0.00838901	0.512545	0.608269	0.764323	0.015378	0.195199	1.55762	0.126548	0.324398	-0.0244732	0.166583	-1.53814	0.127721	0.396439
GRAMD1B	-0.0640629	0.0324818	-1.97227	0.0485789	0.14623	-0.0626511	1.25475	-1.55258	0.127746	0.325808	-0.0666614	1.31274	-1.2177	0.226698	0.512582
GRAMD1C	-0.0187961	0.0172673	-1.08854	0.276358	0.47013	-0.0187689	0.267511	-0.832539	0.409771	0.641668	-0.0188346	0.260271	-0.701282	0.485038	0.734936
GRAMD4	-0.0780989	0.0201489	-3.87609	0.000106151	0.00201529	-0.0588673	0.509296	-2.31594	0.025324	0.123837	-0.110615	0.528102	-3.34676	0.00121831	0.0425753
GRASP	-0.0676592	0.0215235	-3.14351	0.00166936	0.0140291	-0.105978	0.37626	-3.60495	0.000816971	0.016056	-0.0233882	0.277807	-0.74016	0.461314	0.718783
GRB10	-0.0577181	0.0245942	-2.34681	0.0189347	0.0763739	-0.0356255	0.965752	-1.13971	0.260627	0.495112	-0.0936201	0.995125	-2.34945	0.0211144	0.168215
GRB14	-0.01906	0.0269819	-0.706401	0.479939	0.661914	-0.018718	0.547909	-0.54476	0.588751	0.773401	-0.0196101	0.588235	-0.449997	0.65387	0.839196
GRB2	-0.047449	0.0176466	-2.68884	0.00717002	0.0392129	-0.0635263	0.607298	-3.18177	0.00269636	0.0316748	0.00994854	0.63969	0.263715	0.792636	0.913686
GREB1	-0.0513528	0.0148315	-3.46242	0.000535333	0.00616869	-0.0667667	0.345735	-3.71935	0.000566676	0.0133738	-0.0181998	0.401745	-0.691303	0.491254	0.739428
GREB1L	0.0140011	0.0142042	0.985703	0.324279	0.518308	0.0213928	0.192982	1.28398	0.206034	0.43086	-0.00566273	0.240648	-0.208378	0.835435	0.931791
GREM1	0.00654314	0.00214682	3.04783	0.00230497	0.0176868	0.00728643	0.0168219	3.17366	0.00275818	0.032134	0.0013713	0.00894627	0.226429	0.82141	0.92634
GREM2	-0.00582327	0.0181972	-0.32001	0.748961	0.860634	-0.0111203	0.256015	-0.502864	0.617664	0.792024	0.00528618	0.263536	0.165061	0.869308	0.947102
GRHL1	-0.013552	0.00827883	-1.63695	0.101642	0.24198	-0.00711551	0.201458	-0.748712	0.458048	0.679487	-0.0338062	0.185991	-2.00527	0.0481087	0.249191
GRHPR	0.0196127	0.00762409	2.57247	0.0100976	0.0497973	0.0259748	0.168533	2.9402	0.00522895	0.0473556	0.00104765	0.133532	0.0694209	0.944817	0.979018
GRIA1	0.0850259	0.0327432	2.59675	0.00941112	0.0474084	0.113308	2.01512	3.08866	0.00349135	0.0374268	-0.0257649	1.86252	-0.354847	0.723617	0.875437
GRIA2	0.0195143	0.0339873	0.574163	0.565857	0.730649	0.0981961	3.78793	2.33188	0.0243886	0.121011	-0.127522	3.68014	-2.21524	0.0294112	0.196688
GRIA3	-0.0690031	0.0310546	-2.22199	0.026284	0.0953832	-0.0229754	2.75148	-0.63047	0.531676	0.73353	-0.191082	2.49589	-3.21966	0.00181699	0.0513377
GRIA4	0.0158317	0.0339949	0.465709	0.641424	0.784785	0.0479716	3.40201	1.13019	0.264572	0.499902	-0.0416652	3.1006	-0.733904	0.465022	0.721345
GRID1	-0.121763	0.0383298	-3.17672	0.00148951	0.0129567	-0.00894043	2.26513	-0.18182	0.856566	0.932853	-0.296479	2.41031	-4.84515	5.61292e-06	0.00270262
GRID2	0.21515	0.0873752	2.46237	0.0138022	0.0612042	0.276754	2.3822	2.35693	0.0235108	0.118902	0.138718	2.25418	1.06061	0.292552	0.579926
GRID2IP	-0.0156301	0.00826057	-1.89213	0.0584731	0.165698	-0.0220952	0.109842	-1.96161	0.0563582	0.204097	-0.00810652	0.119171	-0.667152	0.506478	0.747805
GRIK1	0.00719359	0.0283275	0.253944	0.799539	0.893305	0.0399829	0.573311	1.1399	0.260667	0.495112	-0.0543026	0.475104	-1.13046	0.261785	0.549534
GRIK2	-0.0217162	0.0333546	-0.651069	0.515002	0.691858	-0.0024981	3.30806	-0.0614379	0.951291	0.977862	-0.0612556	3.22493	-1.0503	0.29655	0.583905
GRIK3	0.00444183	0.0026808	1.65691	0.0975381	0.235264	0.00751256	0.0276024	2.27385	0.02795	0.130725	-0.00147609	0.0139775	-0.321827	0.748372	0.889742
GRIK4	-0.0509547	0.0307499	-1.65707	0.097505	0.235233	-0.0422667	0.39024	-0.887917	0.379971	0.61472	-0.0571763	0.379099	-1.41939	0.159707	0.439239
GRIK5	-0.0130018	0.0187684	-0.69275	0.488466	0.669112	0.0121523	0.746405	0.533574	0.596344	0.779649	-0.0662321	0.680883	-1.99908	0.0487868	0.249947
GRIN1	0.0993331	0.0387503	2.56342	0.0103648	0.0505128	0.170264	2.07652	3.09654	0.00341633	0.0368275	0.0293443	1.73282	0.537257	0.59249	0.806837
GRIN2A	-0.108101	0.0324402	-3.33233	0.000861227	0.00883082	-0.0826983	4.03018	-2.19355	0.0336413	0.146258	-0.180554	3.89889	-2.83579	0.00570923	0.0885582
GRIN2B	-0.203196	0.0377893	-5.37707	7.5708e-08	1.16651e-05	-0.151396	3.12571	-2.85098	0.00663236	0.0546673	-0.25634	3.06006	-4.76576	7.66794e-06	0.00285841
GRIN2D	-0.00452902	0.00342991	-1.32045	0.186685	0.366768	-0.00558054	0.0362511	-1.41284	0.164796	0.379462	-0.0013052	0.0348523	-0.188719	0.850762	0.938071
GRIN3A	-0.0031684	0.00529258	-0.59865	0.549406	0.717951	-0.0028028	0.0439262	-0.393899	0.695624	0.841301	-0.00362116	0.0413639	-0.457312	0.648611	0.836375
GRINA	0.0194089	0.0175743	1.10439	0.269423	0.461936	0.0166956	0.310034	0.719487	0.475739	0.691764	0.0230587	0.248469	0.856788	0.393965	0.666458
GRIP1	0.0175656	0.034401	0.510612	0.609623	0.765157	0.0720347	1.43732	1.66475	0.103129	0.290248	-0.0760014	1.25243	-1.34011	0.183771	0.465102
GRIP2	0.00193955	0.00237322	0.817265	0.413777	0.60498	0.00415838	0.0170156	1.51131	0.137919	0.340044	-0.00450675	0.0153349	-0.960946	0.339298	0.62237
GRIPAP1	-0.00178598	0.019273	-0.0926676	0.926168	0.962655	0.00444271	0.631313	0.191518	0.849008	0.929159	-0.0156675	0.597938	-0.45242	0.652116	0.838049
GRK2	0.01793	0.0120244	1.49114	0.135924	0.295769	0.0231419	0.27536	1.45354	0.153228	0.363444	0.01101	0.185452	0.600142	0.550005	0.777578
GRK3	0.172489	0.0381149	4.52551	6.02513e-06	0.000262741	0.214832	1.24762	3.75039	0.000530902	0.012899	0.138849	1.162	2.71943	0.00792399	0.105375
GRK4	-0.108675	0.0244953	-4.43656	9.14061e-06	0.000355653	-0.0809138	0.799187	-2.47466	0.0172967	0.0976454	-0.144186	0.739029	-3.899	0.000192019	0.0161968
GRK5	-0.0501144	0.017823	-2.81179	0.00492669	0.030287	-0.0106165	0.279705	-0.403899	0.68836	0.837159	-0.0837302	0.266207	-3.45295	0.000865839	0.0358625
GRK6	-0.000696775	0.00909858	-0.0765806	0.938957	0.969152	0.0065501	0.218397	0.643528	0.523249	0.726674	-0.0295172	0.199715	-1.45419	0.149569	0.425329
GRM1	0.017458	0.0337777	0.516849	0.605261	0.761668	0.0556195	1.12751	1.26992	0.210844	0.437247	-0.0385559	0.950294	-0.726616	0.469463	0.724032
GRM2	-0.029612	0.0109146	-2.71307	0.00666632	0.0372875	-0.047606	0.232003	-2.97047	0.00481952	0.0450655	-0.014047	0.151175	-0.942402	0.348651	0.631028
GRM3	-0.0723433	0.0380775	-1.8999	0.0574469	0.163431	-0.101977	2.35106	-2.04249	0.0471745	0.182202	-0.0311447	2.09418	-0.529046	0.598149	0.810169
GRM4	-0.00978718	0.0180762	-0.541441	0.588204	0.749095	-0.00551691	0.264712	-0.2403	0.811259	0.910893	-0.0167518	0.240902	-0.571345	0.569332	0.791419
GRM5	-0.0115659	0.0361474	-0.319964	0.748996	0.860634	0.00949367	4.12772	0.216819	0.82936	0.919425	-0.0566326	3.98262	-0.884152	0.379102	0.655757
GRM5-AS1	-0.020189	0.016754	-1.20503	0.228192	0.417011	-0.0155224	0.115332	-0.872779	0.388028	0.621147	-0.0569725	0.302998	-1.141	0.257726	0.545946
GRM7	-0.0365185	0.0361701	-1.00963	0.312671	0.507048	0.00124912	4.61989	0.0283188	0.977537	0.989092	-0.114043	4.47176	-1.80459	0.0746723	0.304183
GRM7-AS1	-0.0301781	0.0101132	-2.98402	0.00284485	0.0204574	-0.0311791	0.0864231	-2.81356	0.00743457	0.0582467	-0.0251909	0.194295	-1.01838	0.311438	0.598412
GRM7-AS3	-0.00034033	0.0100325	-0.0339228	0.972939	0.988594	0.000302767	0.174128	0.02202	0.982532	0.991529	-0.00107254	0.13104	-0.0731043	0.941895	0.978004
GRM8	-0.163514	0.0434403	-3.76412	0.00016714	0.00273579	-0.191636	1.61015	-3.45805	0.00123608	0.0203477	-0.118695	1.44555	-1.69657	0.0936429	0.339334
GRN	0.00313167	0.0053244	0.588173	0.556416	0.72341	0.00341395	0.0906441	0.537898	0.59338	0.776745	0.00246105	0.0650828	0.251575	0.801975	0.918024
GRPEL1	-0.00219423	0.00486464	-0.451058	0.651948	0.791543	-0.00182638	0.0741139	-0.354155	0.724929	0.860172	-0.00516529	0.100905	-0.352435	0.725382	0.876389
GRPEL2-AS1	-0.00612742	0.00496236	-1.23478	0.216912	0.404464	-0.00354643	0.0896369	-0.656854	0.514725	0.719772	-0.0201715	0.0800871	-1.60163	0.11294	0.373225
GRSF1	-0.00512355	0.0150422	-0.340612	0.733396	0.849291	-0.0262157	0.41433	-1.45795	0.152014	0.361604	0.0440493	0.346412	1.60442	0.112322	0.372775
GSAP	-0.0553475	0.0180511	-3.06616	0.00216825	0.0169758	-0.0661927	0.501036	-3.05088	0.00387304	0.0395728	-0.0309576	0.475203	-0.95147	0.344057	0.625933
GSDMB	0.00574266	0.014258	0.402769	0.687118	0.816512	0.0104133	0.368897	0.609616	0.545278	0.742807	-0.00498639	0.32196	-0.192602	0.847729	0.937141
GSE1	-0.120043	0.0335158	-3.58168	0.000341392	0.00451047	-0.0826802	0.785772	-1.79518	0.0797776	0.248363	-0.1621	0.790171	-3.31733	0.00133918	0.0445981
GSG1L	-0.0356808	0.0114094	-3.12732	0.00176407	0.0146039	-0.0475683	0.120729	-3.12321	0.00328005	0.0358263	-0.0204796	0.0936749	-1.18907	0.237915	0.525086
GSK3A	0.0348099	0.0160652	2.16679	0.0302512	0.104854	0.0377247	0.250439	1.63477	0.109593	0.301106	0.0320687	0.176097	1.43299	0.15552	0.433914
GSK3B	-0.0648809	0.0301779	-2.14995	0.0315591	0.10799	-0.0544366	1.77018	-1.47756	0.146707	0.353639	-0.0861769	1.718	-1.63809	0.105092	0.359727
GSKIP	0.00820994	0.00994454	0.825572	0.409047	0.600705	0.00996935	0.178384	0.827946	0.412207	0.643363	0.0044351	0.162105	0.251462	0.802062	0.918024
GSN	0.00107042	0.00767835	0.139407	0.889128	0.942207	0.00205689	0.14372	0.234781	0.815477	0.913145	-0.00219767	0.130107	-0.137819	0.890709	0.955648
GSPT1	-0.00505093	0.0182652	-0.276534	0.782138	0.882311	0.0145514	0.715266	0.657193	0.514508	0.719726	-0.0468014	0.629579	-1.44834	0.151192	0.427156
GSPT2	0.0118997	0.00498492	2.38714	0.01698	0.0706712	0.00700381	0.06148	1.22235	0.228136	0.458058	0.0271436	0.061009	2.68471	0.00872252	0.109953
GSR	-0.0117541	0.0118022	-0.995921	0.319289	0.512466	-0.00590341	0.331962	-0.440914	0.661452	0.819705	-0.0321411	0.381376	-1.28599	0.201931	0.488531
GSS	-0.0261454	0.0103471	-2.52683	0.0115097	0.0542537	-0.0368155	0.193202	-2.89466	0.00590646	0.0509366	-0.00525951	0.153369	-0.295577	0.768272	0.900604
GSTA4	-0.0119315	0.0180599	-0.660659	0.508831	0.687243	-0.0127813	0.638831	-0.580693	0.564435	0.756546	-0.0101804	0.559934	-0.322224	0.748072	0.889741
GSTCD	-0.0428094	0.0145122	-2.9499	0.0031788	0.0219834	-0.0439564	0.446713	-2.76607	0.00828662	0.0621013	-0.0370481	0.427686	-1.04026	0.30116	0.588668
GSTK1	-0.0567554	0.0186735	-3.03935	0.00237088	0.0180544	-0.0519608	0.324823	-2.10418	0.0412933	0.166981	-0.0631587	0.287088	-2.21317	0.0295588	0.196763
GSTM3	0.00837107	0.00822127	1.01822	0.308573	0.502501	0.000774976	0.125097	0.0797615	0.936792	0.972445	0.027518	0.108502	1.78389	0.0780019	0.308695
GSTM4	0.00255144	0.00403827	0.631815	0.527508	0.702209	0.00260882	0.0502175	0.579979	0.564912	0.756971	0.00231305	0.0500216	0.252297	0.801419	0.917821
GSTO1	0.0134056	0.00868223	1.54403	0.122581	0.275592	2.30024e-05	0.172749	0.00230633	0.99817	0.999381	0.055279	0.15871	3.13336	0.00236994	0.0565025
GSTO2	0.00167581	0.0185284	0.0904453	0.927933	0.964143	-0.013312	0.425969	-0.560327	0.578122	0.765741	0.0249449	0.400888	0.842672	0.401771	0.672879
GSTP1	0.0190449	0.00755927	2.51941	0.0117551	0.0550414	0.0131912	0.102384	1.61188	0.114199	0.30823	0.0530694	0.104235	2.68976	0.00876109	0.110054
GSTT2B	-0.0349271	0.0146795	-2.37931	0.0173449	0.0716874	-0.0420197	0.203297	-2.27822	0.0278123	0.130302	-0.0226704	0.165474	-0.935015	0.352573	0.634433
GSTZ1	-0.0156495	0.00537008	-2.91421	0.00356587	0.0237832	-0.0209056	0.0759096	-3.11377	0.00325761	0.0356824	-0.0063157	0.0610753	-0.7059	0.482176	0.733888
GTDC1	-0.00309304	0.0331361	-0.0933437	0.92563	0.962442	-0.020393	2.36588	-0.485339	0.629864	0.799682	0.0253633	2.12218	0.470654	0.63909	0.830456
GTF2A1	0.006357	0.0164212	0.387121	0.698666	0.823076	-0.0017611	0.495198	-0.0868649	0.931176	0.970179	0.0218407	0.477302	0.780039	0.437529	0.700386
GTF2A2	-0.00851477	0.0121904	-0.698481	0.484876	0.666418	-0.0215971	0.255566	-1.47101	0.148463	0.356681	0.0205241	0.202625	0.938292	0.350746	0.632822
GTF2B	-0.00196216	0.0140682	-0.139475	0.889075	0.942207	0.0153126	0.371112	0.892427	0.377059	0.612475	-0.0373928	0.348308	-1.5217	0.131787	0.40183
GTF2E1	0.00222815	0.00458196	0.486288	0.626763	0.775385	0.00447526	0.0736805	0.868241	0.390013	0.623133	-0.00623621	0.0755326	-0.623387	0.534695	0.767267
GTF2E2	-0.0345679	0.0126983	-2.72225	0.00648395	0.0365677	-0.0459376	0.421057	-3.26226	0.00215018	0.0275777	0.0149247	0.434107	0.507996	0.612769	0.818441
GTF2F1	-0.00405256	0.00889596	-0.45555	0.648713	0.789509	-0.00904647	0.147177	-0.903086	0.371439	0.607207	0.0145825	0.177246	0.753592	0.453172	0.712012
GTF2F2	-0.0271076	0.0117985	-2.29754	0.0215878	0.0833508	-0.0420301	0.328993	-3.07337	0.00364129	0.0383581	0.0163358	0.320507	0.700092	0.485777	0.735612
GTF2H1	-0.0583589	0.0154958	-3.7661	0.000165817	0.00271799	-0.0695425	0.468978	-3.98954	0.000249086	0.00845371	-0.0162192	0.431575	-0.479343	0.632923	0.828412
GTF2H2	0.0346312	0.0224745	1.54091	0.123338	0.276587	0.0742552	0.280751	2.19905	0.0337584	0.146475	0.00311786	0.259425	0.103537	0.917788	0.969013
GTF2H2C	-0.013688	0.0213794	-0.640243	0.522015	0.697307	-0.0133147	0.315854	-0.418854	0.677524	0.830225	-0.0139963	0.319593	-0.484483	0.629286	0.826733
GTF2H3	-0.0417398	0.0150199	-2.77898	0.00545304	0.0324153	-0.046629	0.385951	-2.38408	0.0215385	0.112729	-0.0347118	0.320742	-1.48027	0.142489	0.416019
GTF2H5	-0.0169605	0.00780491	-2.17306	0.029776	0.103987	-0.0210784	0.181554	-2.45754	0.018035	0.100531	0.00287062	0.176616	0.152512	0.879144	0.95065
GTF2I	-0.0235938	0.0277821	-0.849246	0.395745	0.588272	-0.00122267	2.14898	-0.0356041	0.97176	0.986643	-0.0659727	2.09398	-1.3958	0.166401	0.446379
GTF2IRD1	-0.0111726	0.0284405	-0.392841	0.694437	0.821075	0.020904	0.78237	0.564322	0.575429	0.763751	-0.0572327	0.813237	-1.28936	0.200763	0.487399
GTF2IRD2	-0.011001	0.00649411	-1.694	0.0902652	0.223554	-0.0160019	0.0814907	-1.97137	0.0550467	0.201305	-0.00210763	0.0831739	-0.194706	0.846087	0.936531
GTF2IRD2B	-0.0238081	0.00578373	-4.1164	3.84836e-05	0.000983885	-0.019462	0.0950481	-3.12527	0.00315547	0.0348943	-0.0510964	0.124786	-3.27457	0.00153071	0.0473788
GTF3A	0.0371934	0.0153831	2.4178	0.0156146	0.066764	0.0123157	0.375991	0.614744	0.541916	0.741286	0.0729351	0.308418	3.03732	0.00316743	0.0644416
GTF3C1	-0.0260332	0.0171161	-1.52098	0.128265	0.28379	-0.0112454	0.573645	-0.553359	0.582842	0.768872	-0.0621277	0.582367	-1.95681	0.0536443	0.261456
GTF3C2	-0.0288552	0.0133371	-2.16352	0.0305012	0.10531	-0.0164661	0.334637	-1.04053	0.303826	0.542396	-0.0592342	0.278468	-2.39039	0.0190344	0.159783
GTF3C3	0.021979	0.011735	1.87295	0.0610758	0.170563	0.0178415	0.292329	1.29654	0.201605	0.425667	0.0330102	0.284986	1.46913	0.14548	0.419459
GTF3C4	-0.00833253	0.00731503	-1.1391	0.254663	0.44622	-0.0125873	0.138442	-1.453	0.153378	0.363621	0.00223849	0.13206	0.163934	0.870172	0.947489
GTF3C5	-0.0320844	0.00664037	-4.83172	1.35362e-06	9.04186e-05	-0.0249981	0.180638	-3.47448	0.00116899	0.0198886	-0.0728206	0.156154	-4.22138	6.04603e-05	0.00967325
GTF3C6	-0.010415	0.00558471	-1.86491	0.0621939	0.172872	-0.0154154	0.0762361	-2.32917	0.0245455	0.121425	0.00194841	0.0601263	0.187223	0.851931	0.938326
GTPBP1	0.00392938	0.00447573	0.877932	0.379981	0.572946	0.000676109	0.107241	0.142705	0.88718	0.946391	0.0309198	0.0998285	2.26577	0.0260008	0.18512
GTPBP10	-0.0294902	0.0109711	-2.68799	0.00718838	0.0392761	-0.0220175	0.251142	-1.77854	0.0822839	0.25269	-0.0568398	0.276536	-2.40002	0.018573	0.158381
GTPBP2	-0.0279133	0.00950248	-2.93747	0.00330901	0.0226534	-0.0305139	0.139874	-2.75249	0.00858402	0.0636195	-0.0207099	0.148263	-1.12249	0.264808	0.552509
GTPBP3	0.000300245	0.00551292	0.0544621	0.956567	0.980407	-0.00806623	0.094669	-1.17134	0.24782	0.480139	0.0152319	0.0671327	1.6557	0.101461	0.35252
GTPBP4	-0.00844307	0.00801133	-1.05389	0.291932	0.486284	-0.0109122	0.171791	-1.18906	0.240847	0.472856	-0.000535045	0.174742	-0.0325778	0.974088	0.989587
GTPBP6	-0.00688926	0.00915968	-0.752129	0.451973	0.638023	-0.00264162	0.190681	-0.2415	0.810299	0.910289	-0.0168581	0.181843	-1.00602	0.317254	0.602299
GTPBP8	-0.00635302	0.00749189	-0.847985	0.396446	0.58886	-0.00405802	0.10535	-0.494927	0.623134	0.795611	-0.0179591	0.135955	-0.974002	0.332815	0.615954
GUCA1B	0.007047	0.00390902	1.80275	0.0714267	0.189855	0.00639228	0.0483467	1.57142	0.123309	0.319795	0.014944	0.0633063	1.05779	0.293363	0.580995
GUCY1A2	-0.0192636	0.0350115	-0.550209	0.582176	0.743795	-0.0267514	2.40462	-0.608771	0.545833	0.7433	-0.00624824	2.33467	-0.107848	0.91437	0.967801
GUF1	0.00496539	0.011432	0.43434	0.664041	0.800793	-0.0132553	0.240251	-0.998473	0.323555	0.56268	0.0572449	0.252898	2.54566	0.0127071	0.13241
GUK1	-0.0416727	0.0276936	-1.50478	0.132381	0.290063	-0.0694709	0.567522	-1.92203	0.0613097	0.214758	-0.00215501	0.380754	-0.0500057	0.960247	0.984878
GULP1	0.0439187	0.044854	0.979148	0.327507	0.521552	0.077576	1.87896	1.39802	0.169195	0.385638	-0.0195281	1.58014	-0.256318	0.798379	0.915974
GUSB	-0.0398423	0.0108353	-3.67708	0.000235922	0.00352028	-0.0380771	0.235894	-3.03945	0.00399596	0.0404052	-0.045084	0.211162	-2.0884	0.0397462	0.229085
GXYLT1	-0.045585	0.0118841	-3.83579	0.000125162	0.00224592	-0.0369733	0.260533	-2.71713	0.00940585	0.0668064	-0.0732705	0.270678	-3.0031	0.00350727	0.0676629
GXYLT2	0.0207783	0.0163281	1.27255	0.203177	0.386551	0.00911934	0.337586	0.502837	0.617608	0.792024	0.0706713	0.401577	1.88373	0.0631106	0.281154
GYG1	-0.0117822	0.00474867	-2.48116	0.0130954	0.059251	-0.0103586	0.0952702	-2.07776	0.0436485	0.173155	-0.0257098	0.0931104	-1.64875	0.102959	0.355658
GYG2	-0.00679276	0.0112319	-0.604775	0.545328	0.715546	0.00287807	0.128917	0.200349	0.842181	0.92599	-0.0220037	0.124788	-1.22134	0.225379	0.51163
GYS1	-0.0181444	0.0154495	-1.17443	0.240223	0.430523	-0.00161558	0.39982	-0.0865883	0.931395	0.970179	-0.0541928	0.418278	-1.96675	0.0524673	0.258555
GZF1	0.00250926	0.00538715	0.465785	0.641369	0.784785	0.000308474	0.0776339	0.0512564	0.959355	0.981475	0.0113825	0.0768815	0.941919	0.348897	0.631161
H1F0	0.011337	0.00991403	1.14353	0.252819	0.443874	0.00727439	0.105797	0.642687	0.523883	0.726909	0.0247249	0.130943	1.20332	0.232377	0.518836
H1FX	0.0700217	0.0194076	3.60796	0.00030862	0.00423281	0.0508251	0.247701	1.89225	0.0655826	0.223429	0.0909927	0.231708	3.24122	0.00171775	0.0502507
H1FX-AS1	-0.00202918	0.00560113	-0.362281	0.717142	0.837185	-0.00222271	0.0783745	-0.347149	0.730148	0.862974	-0.00139821	0.0734094	-0.120942	0.904022	0.96171
H2AFV	0.0517705	0.0184015	2.81339	0.00490223	0.0301973	0.0463925	0.354731	2.0997	0.0415733	0.167599	0.0639459	0.329349	1.92349	0.0578315	0.2705
H2AFX	0.00435743	0.00532546	0.818225	0.413229	0.604847	0.00760926	0.0563645	1.28728	0.204783	0.429416	-0.00965689	0.0525662	-0.786948	0.433592	0.696689
H2AFY	-0.0349295	0.0183995	-1.89839	0.0576446	0.163832	-0.0176292	0.675074	-0.81667	0.418553	0.648119	-0.0808862	0.659707	-2.299	0.023952	0.178574
H2AFY2	-0.0255103	0.00953081	-2.67661	0.00743704	0.0402352	-0.0267702	0.257909	-2.41788	0.0198563	0.107174	-0.0219055	0.263677	-1.16966	0.245401	0.533858
H2AFZ	0.0170652	0.0258854	0.659257	0.509731	0.687979	0.00412913	0.332892	0.126312	0.900105	0.953576	0.0388129	0.279097	0.91571	0.36283	0.642191
H3F3A	-0.0028422	0.00470065	-0.604639	0.545419	0.715584	-0.00439243	0.0723206	-0.827581	0.412411	0.643509	0.00279726	0.0794093	0.276324	0.782968	0.907723
H3F3B	-0.0389514	0.0218342	-1.78396	0.0744296	0.195746	-0.0556871	0.324014	-2.2503	0.0296418	0.135429	0.0198622	0.337296	0.428151	0.669795	0.848214
H6PD	-0.0113633	0.00711041	-1.59812	0.110017	0.25524	-0.0157411	0.160655	-1.92256	0.061078	0.214634	0.0020685	0.149112	0.144233	0.885657	0.953835
HABP4	-0.0371572	0.025368	-1.46473	0.142995	0.306421	-0.035976	0.828339	-1.16097	0.251968	0.484482	-0.0395573	0.812453	-0.89554	0.373022	0.650411
HACD1	-0.009443	0.00918878	-1.02767	0.304107	0.498053	-0.0130255	0.180778	-1.19057	0.240259	0.472406	-0.000864823	0.152276	-0.051084	0.959378	0.984801
HACD2	0.00144948	0.0207784	0.0697589	0.944386	0.9731	0.0425576	0.723869	1.72294	0.0919809	0.271479	-0.0980472	0.667172	-2.55145	0.0125129	0.131334
HACD3	-0.0193669	0.0189711	-1.02086	0.307319	0.501112	-0.0188032	0.764243	-0.801319	0.427289	0.655048	-0.0204307	0.608672	-0.633811	0.527902	0.76246
HACE1	-0.00022284	0.0278881	-0.00799053	0.993625	0.998413	0.0139663	1.11754	0.398878	0.691929	0.838851	-0.0248431	1.12303	-0.538637	0.591542	0.806115
HACL1	-0.0391411	0.0225325	-1.73709	0.0823707	0.209701	-0.00291532	0.797949	-0.106283	0.915845	0.962224	-0.114309	0.715778	-2.89301	0.00484305	0.080527
HADH	-0.00636456	0.0074515	-0.854132	0.393032	0.585822	-0.0096523	0.228505	-1.20966	0.232924	0.463911	0.0160464	0.242699	0.770241	0.443287	0.705171
HADHA	-0.0125703	0.0111242	-1.13	0.258477	0.45025	-0.0102938	0.300075	-0.815608	0.419154	0.648157	-0.0204965	0.285375	-0.870342	0.386559	0.661612
HADHB	-0.0032309	0.0141825	-0.227809	0.819795	0.903792	-0.00435162	0.382374	-0.23132	0.818148	0.914186	-0.00175515	0.326263	-0.0813051	0.93539	0.975997
HAGH	-0.00334715	0.0253795	-0.131884	0.895076	0.945216	-0.00265436	0.742247	-0.0841833	0.933296	0.970937	-0.00462186	0.687555	-0.108063	0.9142	0.96771
HAGHL	-0.04665	0.0167531	-2.78456	0.00535998	0.0320766	-0.0790063	0.463842	-3.3948	0.00147258	0.0223029	-0.0118497	0.291145	-0.490962	0.624716	0.824959
HAP1	0.00899791	0.00260436	3.45495	0.000550402	0.00630371	0.0111067	0.0145023	3.58524	0.000844715	0.0164613	0.00391558	0.0131446	0.814171	0.417817	0.684961
HAPLN2	-0.020303	0.010015	-2.02725	0.0426366	0.133236	-0.00375833	0.131667	-0.294905	0.769497	0.887439	-0.0470192	0.126018	-2.90338	0.00469957	0.0797132
HAPLN4	0.0409015	0.0108316	3.77613	0.000159286	0.00263376	0.0331277	0.14255	2.1953	0.0337348	0.146475	0.0491633	0.10134	3.16026	0.00218313	0.0543713
HARS	-0.0584444	0.0182172	-3.20819	0.00133572	0.0120096	-0.0673105	0.658084	-2.97738	0.00473032	0.044574	-0.0420268	0.572185	-1.36612	0.175495	0.456651
HARS2	-0.0205007	0.00609118	-3.36563	0.000763681	0.00806681	-0.0237528	0.082422	-3.41658	0.00138286	0.0218117	-0.00975687	0.0807779	-0.772131	0.442173	0.704696
HAT1	-0.0610945	0.0179192	-3.40945	0.000650938	0.00718457	-0.0301449	0.321979	-1.44581	0.155375	0.366506	-0.148562	0.474253	-4.23849	5.67798e-05	0.0095131
HAUS1	0.000934386	0.00605817	0.154236	0.877424	0.936243	0.00829451	0.0878564	1.20933	0.233048	0.463911	-0.0251868	0.088989	-1.94928	0.0545525	0.26293
HAUS2	-0.0196651	0.00841848	-2.33594	0.0194942	0.0779496	-0.0201161	0.230251	-2.11187	0.0404592	0.164812	-0.0180556	0.217666	-1.00343	0.318497	0.603864
HAUS5	0.00519351	0.00509861	1.01861	0.308387	0.502357	0.00816044	0.0787059	1.3949	0.170107	0.386427	-0.00417917	0.0678587	-0.401921	0.688749	0.85831
HAUS6	3.04661e-05	0.00857409	0.00355328	0.997165	0.999161	-0.000154427	0.161902	-0.0162317	0.987124	0.994112	0.000830038	0.176969	0.0419537	0.966634	0.987222
HAVCR2	-0.0106593	0.014673	-0.726458	0.467558	0.651054	0.00733461	0.287984	0.385199	0.701961	0.845779	-0.0369658	0.236175	-1.60561	0.11206	0.372223
HAX1	-0.00514995	0.0102135	-0.504229	0.614101	0.76744	-0.0212388	0.162243	-1.69115	0.0979402	0.281752	0.0262749	0.146865	1.49699	0.138092	0.410026
HBP1	-0.0114701	0.0150532	-0.761973	0.446076	0.632731	-0.0136293	0.360576	-0.76664	0.447424	0.671531	-0.00600085	0.385295	-0.212084	0.832548	0.930376
HBS1L	-0.0174544	0.0198274	-0.880317	0.378688	0.571742	-0.0279123	0.662632	-1.25439	0.216379	0.44453	0.022846	0.668451	0.523016	0.60232	0.812373
HCFC1	0.00978883	0.0068328	1.43262	0.151965	0.319617	0.00746113	0.111316	0.922391	0.361397	0.598667	0.0155869	0.10192	1.22094	0.225479	0.511701
HCFC1R1	0.0176282	0.0105197	1.67574	0.0937896	0.22967	0.0103322	0.248005	0.87335	0.387254	0.620471	0.045187	0.196934	1.96528	0.0526401	0.259076
HCFC2	-0.0333881	0.0139365	-2.39573	0.0165873	0.0694253	-0.0303062	0.378267	-1.79448	0.0796661	0.24828	-0.0399659	0.345309	-1.61979	0.108973	0.367514
HCG17	0.022571	0.0254703	0.886168	0.375527	0.568977	0.0279566	1.03752	0.884103	0.381487	0.616051	0.0126221	0.962479	0.293681	0.769716	0.901643
HCG27	-0.00852659	0.00487371	-1.74951	0.0802037	0.20578	-0.00533634	0.0803593	-0.923059	0.361053	0.59844	-0.0163642	0.0818307	-1.80593	0.0744605	0.303944
HCN1	-0.0130966	0.0349651	-0.374562	0.707986	0.830903	-0.0066731	3.09032	-0.152599	0.879418	0.942554	-0.0244825	2.95967	-0.420515	0.675168	0.851215
HCN2	-0.000920967	0.00935397	-0.0984574	0.921569	0.960422	-0.00155286	0.252316	-0.148936	0.88229	0.943527	0.00168547	0.220949	0.0795949	0.936746	0.976232
HCN3	0.0039475	0.00609238	0.64794	0.517024	0.693445	0.00534498	0.105256	0.710914	0.48092	0.695298	0.00127515	0.0857561	0.122648	0.902675	0.961252
HCRTR2	-0.00687616	0.00601696	-1.1428	0.253122	0.444204	-0.00290448	0.0480907	-0.421445	0.675532	0.829238	-0.01961	0.0583284	-1.58913	0.115842	0.37741
HDAC1	-0.000828277	0.00268102	-0.308941	0.757366	0.866376	-0.00221293	0.0208556	-0.798111	0.429129	0.656465	0.0190743	0.0214349	1.81451	0.0734085	0.302104
HDAC10	0.0108568	0.00598654	1.81353	0.0697496	0.18684	0.0179425	0.122854	2.78524	0.00788266	0.0606471	-0.0340064	0.0735378	-2.09791	0.0391866	0.227906
HDAC11	-0.00413681	0.00651108	-0.63535	0.5252	0.700186	-0.00580835	0.162495	-0.823462	0.414723	0.645442	0.00549293	0.14987	0.324449	0.746393	0.888934
HDAC2	-0.00439057	0.0143226	-0.306548	0.759188	0.8676	0.0101702	0.349167	0.602728	0.54981	0.746429	-0.0419229	0.359059	-1.5475	0.125449	0.392963
HDAC3	-0.00947437	0.0185132	-0.511762	0.608818	0.7644	0.00591318	0.606831	0.238489	0.812618	0.911533	-0.0288625	0.447479	-1.03705	0.302648	0.589485
HDAC4	-0.0389521	0.0332153	-1.17272	0.24091	0.431152	0.00662332	1.45399	0.15314	0.878994	0.942531	-0.104481	1.50505	-2.01465	0.0470954	0.246694
HDAC5	-0.0419676	0.0193711	-2.1665	0.0302728	0.104893	-0.0631221	0.469189	-2.61098	0.012328	0.079102	-0.00402679	0.420428	-0.124374	0.901312	0.960699
HDAC6	-0.0317281	0.0121555	-2.61018	0.00904958	0.0461505	-0.0221284	0.288392	-1.45914	0.15169	0.361131	-0.0489772	0.218771	-2.40928	0.0181382	0.156974
HDAC7	-0.0127921	0.0131234	-0.97475	0.329684	0.523616	-0.00372435	0.345526	-0.224964	0.823058	0.916044	-0.0281246	0.297213	-1.30644	0.194917	0.481062
HDAC8	-0.0517831	0.0311375	-1.66305	0.0963027	0.233389	-0.046672	1.8683	-1.12867	0.265204	0.500604	-0.0584762	1.64545	-1.23577	0.219942	0.508829
HDAC9	-0.012185	0.0334836	-0.36391	0.715925	0.836448	0.0357016	3.37619	0.847068	0.401579	0.63416	-0.0941223	3.1328	-1.70722	0.0914229	0.336118
HDDC2	-0.0160494	0.00914536	-1.75492	0.0792734	0.204301	-0.0128114	0.159658	-1.21819	0.229696	0.46003	-0.0260927	0.140425	-1.40874	0.16255	0.442562
HDDC3	-0.00572782	0.0055866	-1.02528	0.305232	0.499188	-0.009935	0.0791057	-1.54909	0.128584	0.326794	0.00750562	0.06376	0.659862	0.511122	0.750436
HDGF	0.00174402	0.0100594	0.173371	0.86236	0.927966	-0.00276542	0.231772	-0.228611	0.820239	0.914941	0.011854	0.215622	0.654466	0.514575	0.752712
HDHD2	0.00872789	0.00598325	1.45872	0.144642	0.308163	0.00488302	0.0768631	0.643021	0.523575	0.726674	0.0150223	0.0415304	1.5461	0.125787	0.39329
HDHD3	-0.0182737	0.00806232	-2.26655	0.0234175	0.0881476	-0.0204189	0.115947	-2.10922	0.0407001	0.165318	-0.0134179	0.0897192	-0.92126	0.359516	0.639263
HDLBP	-0.0056941	0.0167868	-0.3392	0.734459	0.849966	-0.0181071	0.691136	-0.908302	0.368708	0.604867	0.024562	0.617761	0.789182	0.432196	0.696092
HDX	-0.0465583	0.0172634	-2.69694	0.00699802	0.038623	-0.0517307	0.567244	-2.48283	0.0169539	0.0966069	-0.035231	0.501168	-1.14264	0.256389	0.544929
HEATR1	-0.00980945	0.0132022	-0.743015	0.457473	0.642664	-0.0247796	0.350541	-1.6056	0.115577	0.310389	0.0310329	0.297542	1.21737	0.226826	0.512582
HEATR3	-0.0543056	0.0115897	-4.68567	2.79049e-06	0.000149747	-0.0493897	0.30923	-3.68225	0.000633236	0.0141266	-0.068791	0.295439	-2.98775	0.00367044	0.069422
HEATR4	-0.00867026	0.0161689	-0.53623	0.591799	0.752016	-0.00711661	0.33735	-0.384646	0.702368	0.845965	-0.0136923	0.36514	-0.411625	0.681648	0.854723
HEATR5A	0.00888272	0.0076945	1.15442	0.248326	0.439345	0.0070758	0.191775	0.778673	0.440375	0.666467	0.0134607	0.146491	0.930636	0.354671	0.636327
HEATR5B	-0.0519052	0.019073	-2.72139	0.00650077	0.0366275	-0.0524801	0.823688	-2.3434	0.0237317	0.1196	-0.0503871	0.736312	-1.3845	0.169821	0.449486
HEATR6	0.00575322	0.00774425	0.742902	0.457541	0.642682	0.00260382	0.193994	0.290619	0.77272	0.888777	0.0150574	0.170848	0.977772	0.330955	0.615181
HEBP1	0.0055483	0.0043469	1.27638	0.201821	0.385304	0.00743186	0.0565334	1.65159	0.105798	0.294746	-0.0207589	0.0712312	-1.23441	0.220874	0.509488
HECA	-0.0230985	0.0104552	-2.20928	0.0271553	0.0974216	-0.0192203	0.222855	-1.58723	0.119682	0.315976	-0.034457	0.220651	-1.66271	0.100046	0.350025
HECTD1	-0.0502452	0.0222916	-2.254	0.0241963	0.0903434	-0.0356911	0.949257	-1.33939	0.187379	0.40748	-0.0841728	0.93074	-2.06887	0.0415888	0.234002
HECTD2	-0.141198	0.0262573	-5.37747	7.5541e-08	1.16651e-05	-0.161938	1.00338	-5.00074	9.78932e-06	0.00145033	-0.101389	1.00977	-2.25994	0.0263755	0.186625
HECTD3	-0.00929457	0.0062156	-1.49536	0.13482	0.294292	-0.0131979	0.105336	-2.00183	0.0515443	0.193141	0.0219075	0.101831	1.17528	0.243426	0.532391
HECTD4	-0.0670042	0.0277549	-2.41414	0.0157725	0.0670838	-0.0174575	2.06408	-0.48953	0.626919	0.797871	-0.143122	2.02237	-3.23793	0.00171657	0.0502507
HECW1	-0.0861077	0.0280605	-3.06865	0.0021503	0.0168588	-0.0363346	3.66709	-1.12289	0.267624	0.503445	-0.237045	3.62789	-4.20676	6.37851e-05	0.0097698
HECW2	-0.110364	0.0359557	-3.06945	0.00214453	0.0168472	-0.0905413	2.62695	-2.01809	0.049756	0.188641	-0.145956	2.51156	-2.42787	0.0172926	0.15402
HEG1	-0.00053785	0.0022482	-0.239236	0.810922	0.899266	-0.00122595	0.0181718	-0.479548	0.633944	0.802134	0.00181032	0.0150319	0.383333	0.702428	0.864726
HELB	-0.00884503	0.00514763	-1.71827	0.0857469	0.215786	-0.0137409	0.0580796	-2.29995	0.0262941	0.126764	0.00526277	0.0467793	0.518924	0.605159	0.814586
HELLS	0.00464097	0.00857081	0.541485	0.588173	0.749095	0.0126903	0.191567	1.37941	0.174799	0.39158	-0.048259	0.245595	-2.04621	0.0438186	0.24011
HELQ	-0.0101245	0.00947026	-1.06908	0.285033	0.479206	-0.0116788	0.253314	-1.08355	0.284514	0.522793	-0.00486104	0.240736	-0.245085	0.80698	0.920537
HELZ	0.0116459	0.0254638	0.457352	0.647418	0.788363	0.015539	1.14579	0.49787	0.621076	0.794548	0.00389605	1.09666	0.0884744	0.929707	0.973438
HEMK1	0.00312378	0.00465217	0.671468	0.501923	0.681657	0.00232229	0.0787483	0.448935	0.6557	0.815813	0.00651444	0.0818169	0.612284	0.54198	0.771321
HENMT1	0.0039519	0.0042149	0.937602	0.348449	0.542589	-0.00175413	0.0558868	-0.379092	0.706458	0.848527	0.0317584	0.061316	3.1091	0.00255152	0.0588531
HEPACAM	0.00159379	0.00383941	0.415114	0.678058	0.810145	0.00197731	0.028574	0.408755	0.684719	0.835457	0.000940924	0.0192452	0.14908	0.881843	0.951677
HEPN1	0.0010005	0.00170184	0.587893	0.556604	0.723523	0.00284574	0.00911815	1.50039	0.140714	0.343928	-0.00662263	0.00602187	-1.71791	0.0894453	0.332037
HERC1	-0.0777648	0.0323021	-2.40742	0.0160656	0.0679984	-0.049465	2.79931	-1.25588	0.215843	0.443665	-0.135904	2.78238	-2.40734	0.0182282	0.157315
HERC2	-0.0153571	0.0348507	-0.440655	0.659463	0.798319	0.0566244	1.76361	1.27916	0.207603	0.432497	-0.132709	2.03275	-2.34793	0.0211951	0.168437
HERC3	0.0711234	0.0188274	3.77766	0.000158309	0.00263009	0.0771779	0.474013	3.50252	0.00107713	0.0187743	0.0547494	0.460698	1.51087	0.134521	0.405565
HERC4	0.0241003	0.0343564	0.701481	0.483003	0.665008	0.0536033	1.95212	1.18637	0.241898	0.474021	-0.01634	1.85867	-0.308891	0.758159	0.896031
HERC6	-0.0149091	0.01272	-1.17209	0.24116	0.431398	-0.0264812	0.315234	-1.78688	0.0809054	0.250389	0.0174695	0.286358	0.704718	0.482908	0.734467
HERPUD1	-0.00176804	0.0165423	-0.10688	0.914884	0.956011	0.010167	0.289874	0.507604	0.614295	0.790071	-0.027378	0.261066	-0.933128	0.353446	0.635083
HERPUD2	-0.0293584	0.0128795	-2.27946	0.0226398	0.0861176	-0.0359823	0.375733	-2.41542	0.0199747	0.10746	-0.00974948	0.394261	-0.380378	0.704611	0.866071
HES4	-0.102218	0.0197521	-5.17506	2.27837e-07	2.65948e-05	-0.17528	0.376702	-5.42857	2.70798e-06	0.000749707	-0.0585261	0.188451	-2.34394	0.0214799	0.169319
HES6	-0.00332216	0.00619338	-0.536404	0.591679	0.751946	-0.0101378	0.0822305	-1.18708	0.241659	0.473805	0.00423928	0.047569	0.471283	0.638644	0.830419
HEXB	-0.0175954	0.0136	-1.29378	0.195741	0.377689	-0.014857	0.442778	-0.933534	0.355682	0.594478	-0.0250088	0.396991	-0.955062	0.342248	0.624519
HEXDC	-0.00809211	0.00968225	-0.835767	0.403286	0.595194	-0.00273036	0.218757	-0.23743	0.813435	0.912095	-0.0211489	0.182618	-1.17852	0.24187	0.53037
HEXIM1	0.0164393	0.0100489	1.63593	0.101854	0.242087	0.00747956	0.119832	0.61844	0.53958	0.739578	0.0364156	0.141978	2.0165	0.0468978	0.246377
HEY1	0.00920922	0.00723096	1.27358	0.202812	0.386314	0.0135858	0.0748455	1.24197	0.221252	0.450458	0.00581263	0.041467	0.603177	0.547993	0.776055
HFM1	-0.0538034	0.012158	-4.42534	9.62904e-06	0.00036556	-0.0663419	0.261223	-4.80354	1.86873e-05	0.00187783	-0.0106279	0.264204	-0.41469	0.679411	0.853863
HGF	0.00307874	0.00179621	1.71402	0.0865252	0.217178	0.00162088	0.00939653	0.805499	0.4249	0.652861	0.00879503	0.00553523	2.20726	0.0299844	0.198163
HGS	0.0194753	0.0111005	1.75445	0.0793529	0.204408	0.0159722	0.317597	1.26975	0.210905	0.437247	0.0318036	0.261007	1.34771	0.181324	0.463169
HGSNAT	-0.182726	0.0416112	-4.39128	1.12686e-05	0.000408152	-0.19783	0.966044	-3.77628	0.000493856	0.0123261	-0.156909	0.960794	-2.2909	0.024744	0.180976
HHAT	0.0797501	0.0288802	2.76141	0.00575526	0.0336753	0.073201	0.670578	1.84566	0.0719005	0.23467	0.0871423	0.671522	2.06809	0.0416648	0.234296
HHIP	-0.0235817	0.0210066	-1.12258	0.261615	0.453528	-0.00760457	0.17909	-0.320147	0.750519	0.875707	-0.080928	0.307342	-1.79833	0.0762679	0.306131
HHIP-AS1	0.0123399	0.00699093	1.76512	0.077543	0.201052	0.0174693	0.16694	2.29547	0.026572	0.127357	-0.0153786	0.123497	-0.869287	0.387153	0.662093
HHIPL1	-0.00422978	0.0114372	-0.369825	0.711513	0.833238	-0.00247731	0.254365	-0.187051	0.852488	0.930708	-0.0093704	0.22453	-0.4131	0.680572	0.854519
HHLA3	-0.00240494	0.0049416	-0.486673	0.62649	0.775214	-0.00329985	0.0789987	-0.606422	0.547377	0.744591	0.00180518	0.0794185	0.152948	0.878801	0.95065
HIBADH	-0.0112357	0.0207173	-0.542334	0.587588	0.748723	-0.0542872	0.664541	-2.03682	0.047764	0.183559	0.0544812	0.642408	1.65446	0.101713	0.353291
HIBCH	0.100125	0.04287	2.33554	0.019515	0.0780061	0.0950413	1.05012	1.58312	0.12102	0.317229	0.105414	0.990502	1.72138	0.0890283	0.33102
HIC2	-0.0123565	0.0278801	-0.443203	0.657619	0.796981	0.0544959	0.935959	1.39046	0.171441	0.388712	-0.0808414	0.861581	-2.03793	0.0446588	0.241609
HID1	0.000991035	0.0118331	0.0837508	0.933255	0.96663	0.0058383	0.364399	0.395699	0.694255	0.840256	-0.00774783	0.288515	-0.391093	0.696705	0.862836
HIF1A	-0.0259198	0.0169454	-1.52961	0.126114	0.280534	-0.0337561	0.58042	-1.68091	0.0999272	0.284718	-0.00654586	0.516142	-0.207302	0.836268	0.932045
HIF1A-AS2	-0.00669442	0.0111502	-0.600384	0.54825	0.717425	-0.0169061	0.0988352	-1.2984	0.201361	0.425367	0.0213859	0.146199	0.990466	0.324886	0.610071
HIF1AN	-0.0139743	0.0110808	-1.26113	0.207261	0.391688	-0.0194423	0.246882	-1.50738	0.138919	0.341287	0.00143295	0.238357	0.0661845	0.947386	0.980037
HIF3A	-0.000865841	0.00243343	-0.355811	0.721982	0.840851	-0.000855954	0.0259373	-0.325027	0.746714	0.873138	-0.000923599	0.0147669	-0.145105	0.884971	0.953452
HIKESHI	-0.0212742	0.00926181	-2.29698	0.0216197	0.0834461	-0.031196	0.249771	-3.07028	0.0036724	0.0385089	0.0274785	0.252671	1.22002	0.225824	0.511831
HILPDA	-0.00221908	0.00467133	-0.475042	0.634757	0.780317	-0.0063169	0.0457072	-1.17923	0.244696	0.476767	0.0107897	0.0450345	1.13048	0.261446	0.549268
HINFP	-0.0561001	0.011504	-4.87658	1.07941e-06	7.65253e-05	-0.0487886	0.257359	-3.41594	0.00138541	0.0218117	-0.0696046	0.225963	-3.58587	0.000559334	0.0302138
HINT1	0.00452843	0.0424161	0.106762	0.914978	0.956011	-0.00195446	0.599785	-0.0375998	0.970193	0.986151	0.017447	0.514314	0.23777	0.81276	0.922528
HINT3	0.0226081	0.0178987	1.26311	0.206549	0.390716	0.0336303	0.359862	1.53245	0.132632	0.332471	0.000708343	0.353777	0.0228988	0.981785	0.992346
HIP1	-0.016488	0.00916417	-1.79918	0.0719908	0.190919	-0.0164923	0.140189	-1.38006	0.17463	0.39152	-0.0164818	0.128481	-1.15433	0.251592	0.540207
HIP1R	-0.00929034	0.00970147	-0.957622	0.338253	0.532712	-0.0099814	0.216898	-0.869174	0.389508	0.622567	-0.00756778	0.207603	-0.417402	0.677434	0.853036
HIPK1	-0.0019474	0.0174052	-0.111886	0.910914	0.954007	-0.00255755	0.417234	-0.120904	0.904322	0.956116	-0.000668518	0.442245	-0.021829	0.982635	0.992346
HIPK2	-0.049447	0.0139603	-3.54197	0.000397145	0.00499392	-0.0604235	0.396893	-3.71533	0.000573547	0.0133822	-0.0187133	0.376067	-0.687645	0.493544	0.740361
HIPK3	-0.035248	0.0155099	-2.27262	0.0230489	0.087129	-0.0498056	0.568749	-2.83396	0.00693708	0.0561379	0.0160174	0.538076	0.485667	0.62845	0.82649
HIPK4	-0.0312867	0.0132583	-2.35979	0.0182854	0.0746138	0.000694469	0.0951518	0.0421231	0.966612	0.984761	-0.089829	0.170436	-4.02714	0.000122907	0.0130639
HIRA	0.00308788	0.0109704	0.281475	0.778346	0.880526	0.00692846	0.255069	0.523367	0.603367	0.783243	-0.0053309	0.193947	-0.271985	0.786292	0.909822
HIRIP3	0.000447527	0.00368125	0.121569	0.90324	0.949837	-0.00572426	0.0486694	-1.39231	0.170883	0.387885	0.0254035	0.0412495	3.07276	0.00284785	0.0609792
HIST1H2AC	0.00616227	0.00376926	1.63487	0.102075	0.242463	0.00636196	0.0259626	1.61483	0.113556	0.30736	0.00400307	0.0380084	0.308999	0.758168	0.896031
HIST1H4C	0.0219769	0.00943812	2.32852	0.0198845	0.0789641	0.0101632	0.0706824	1.01127	0.317725	0.556477	0.11024	0.189606	4.0131	0.000134849	0.0136985
HIVEP1	-0.053963	0.024288	-2.22179	0.0262972	0.0953832	-0.058066	0.867521	-1.91706	0.0617928	0.215668	-0.046573	0.805087	-1.14571	0.255124	0.543841
HIVEP2	-0.126245	0.0346599	-3.64239	0.000270122	0.00383951	-0.0981096	1.86071	-2.27036	0.0281781	0.131281	-0.176988	1.85202	-3.04973	0.00305193	0.0631498
HIVEP3	0.0169107	0.0422549	0.400206	0.689005	0.817939	0.0748981	2.07361	1.35873	0.181214	0.399716	-0.0657104	2.01696	-0.998662	0.320786	0.605423
HK1	-0.0554392	0.0242526	-2.2859	0.0222599	0.0850928	-0.0608635	0.891796	-2.05611	0.045784	0.178552	-0.0443626	0.801534	-1.04876	0.297254	0.584907
HKR1	-0.0406572	0.0171537	-2.37018	0.0177795	0.0731179	-0.0377308	0.536136	-1.90783	0.0630082	0.218168	-0.0495457	0.562733	-1.43748	0.154245	0.432844
HLA-A	0.00581188	0.00376284	1.54454	0.122457	0.275366	0.00683917	0.0371183	1.5019	0.140326	0.343196	0.00360031	0.0240431	0.538859	0.591389	0.806106
HLA-B	0.00881942	0.00449016	1.96417	0.0495107	0.147689	0.00538309	0.0420245	0.985973	0.329582	0.569554	0.0160014	0.0339538	2.02729	0.0457584	0.244921
HLA-C	-0.00170489	0.00434582	-0.392306	0.694832	0.821346	0.00545138	0.0592479	1.12157	0.268178	0.504159	-0.0302299	0.0359815	-3.11522	0.00250451	0.0580003
HLCS	-0.0269928	0.0267939	-1.00742	0.313731	0.507682	-0.0406786	1.23499	-1.2019	0.235884	0.466999	-0.00401449	1.17989	-0.0915398	0.927279	0.972518
HLF	0.0762251	0.0301671	2.52677	0.0115118	0.0542537	0.0220005	0.816326	0.509443	0.613063	0.789366	0.127902	0.751581	3.03383	0.00320062	0.0648884
HLTF	-0.0178959	0.0235212	-0.760839	0.446754	0.633147	-0.0516091	0.608465	-1.7733	0.0831593	0.254435	0.0455969	0.620314	1.14164	0.256803	0.545216
HM13	-0.0108647	0.0206057	-0.527265	0.598009	0.757275	0.00396476	0.78862	0.152474	0.879516	0.942554	-0.0358954	0.748481	-1.06254	0.290995	0.578741
HMBOX1	-0.012684	0.0212725	-0.596261	0.551001	0.719151	-0.0133202	0.980246	-0.522617	0.603884	0.783311	-0.0112231	0.995972	-0.290608	0.772057	0.90266
HMBS	-0.0070097	0.00502672	-1.39449	0.16317	0.335634	-0.00996277	0.0584678	-1.74165	0.0886169	0.264888	0.00300054	0.0463198	0.284901	0.776411	0.904353
HMCES	-0.0104137	0.00912047	-1.14179	0.25354	0.444735	-0.00574388	0.236903	-0.547072	0.587117	0.771824	-0.0247726	0.213131	-1.34555	0.182019	0.463389
HMG20A	-0.00577947	0.0189321	-0.305273	0.760158	0.86828	-0.0199166	0.757399	-0.886216	0.38036	0.61509	0.028774	0.653886	0.818954	0.415098	0.68312
HMGA1	0.00249891	0.00686428	0.364046	0.715824	0.836448	-0.00152838	0.0792496	-0.18634	0.853045	0.930708	0.0119132	0.0744742	0.949984	0.344807	0.626515
HMGB1	0.102947	0.0385514	2.67039	0.00757642	0.0407359	-0.00216461	1.6621	-0.0410908	0.967411	0.984947	0.224156	1.64105	3.96254	0.000153555	0.0149045
HMGB2	0.00841208	0.0044231	1.90185	0.0571906	0.162904	0.00883202	0.0525558	1.80403	0.0781332	0.245823	0.00654672	0.0570062	0.634484	0.527465	0.762114
HMGCL	-0.0171702	0.00870976	-1.97138	0.0486809	0.146385	-0.0191563	0.149949	-1.81259	0.0767782	0.243282	-0.0129655	0.126427	-0.843154	0.401503	0.672528
HMGCLL1	0.0687339	0.0272389	2.52337	0.0116235	0.0546019	0.0715571	0.987891	1.92249	0.061088	0.214634	0.0654784	0.899015	1.63825	0.105059	0.35972
HMGCR	0.000296426	0.0322522	0.00919088	0.992667	0.998021	0.033886	0.613766	0.698051	0.489113	0.70218	-0.0262479	0.547265	-0.608243	0.544683	0.773225
HMGCS1	0.0134864	0.032926	0.409596	0.682102	0.812364	0.0043899	0.53902	0.086091	0.931826	0.970201	0.0199914	0.50197	0.463615	0.644153	0.834043
HMGN1	-0.0617287	0.0167943	-3.67558	0.000237305	0.00352028	-0.074541	0.352303	-3.66286	0.000670955	0.0144656	-0.0343723	0.335335	-1.15589	0.250957	0.539464
HMGN2	-0.000523123	0.0105523	-0.0495744	0.960462	0.982134	-0.00465883	0.175266	-0.390019	0.69842	0.843578	0.0141735	0.184576	0.629437	0.530747	0.764268
HMGN3	-0.00343462	0.0343914	-0.0998686	0.920449	0.959999	0.0516523	0.924126	1.22361	0.22771	0.457751	-0.112174	0.804504	-1.89136	0.0622811	0.279286
HMGN4	-0.0332635	0.00720284	-4.6181	3.87266e-06	0.000192071	-0.0377595	0.104506	-4.55338	4.20491e-05	0.00294497	-0.0194503	0.114687	-1.33814	0.18441	0.466005
HMGN5	-0.00530185	0.0118582	-0.447103	0.654801	0.794339	0.00671148	0.190897	0.467453	0.642502	0.807358	-0.0310839	0.183518	-1.47784	0.143137	0.416766
HMGXB3	-0.0596806	0.0147125	-4.05645	4.98233e-05	0.00117798	-0.0556032	0.306381	-3.29893	0.00193775	0.026221	-0.0727309	0.363321	-2.41199	0.0180126	0.156506
HMGXB4	0.0113855	0.0143856	0.791455	0.428679	0.617451	0.0219891	0.37613	1.24176	0.220959	0.450019	-0.00919381	0.343183	-0.372679	0.710313	0.869676
HMOX2	-0.0212119	0.0152224	-1.39347	0.163479	0.33609	-0.047727	0.410878	-2.51754	0.0155658	0.0916347	0.0269108	0.356753	1.05368	0.295007	0.582652
HNMT	-0.0113258	0.00861184	-1.31514	0.188463	0.36932	-0.0145534	0.178764	-1.4634	0.150526	0.359322	-0.00164945	0.180747	-0.0957908	0.923912	0.970968
HNRNPA0	0.00714709	0.0143967	0.496441	0.619583	0.770264	0.0071929	0.208687	0.420173	0.676448	0.829911	0.00703643	0.215777	0.264447	0.792092	0.913606
HNRNPA1	-0.00273775	0.0125562	-0.21804	0.827398	0.907565	-0.00110083	0.196237	-0.074655	0.94083	0.974338	-0.00705521	0.17459	-0.29461	0.769032	0.901248
HNRNPA2B1	0.0165235	0.0306478	0.539141	0.589789	0.750535	0.0292129	1.04998	0.727978	0.470516	0.688486	-0.00123854	0.953473	-0.0260872	0.979249	0.991622
HNRNPA3	-0.00262475	0.0223619	-0.117376	0.906562	0.951433	0.00183028	0.634457	0.0656362	0.947967	0.976704	-0.0106517	0.621438	-0.284573	0.776662	0.904475
HNRNPAB	0.00334375	0.00626182	0.53399	0.593348	0.753125	-0.00294948	0.077344	-0.397696	0.692793	0.839371	0.0189685	0.0693815	1.62319	0.108244	0.366319
HNRNPC	-0.0529786	0.0235756	-2.24718	0.0246286	0.0915138	-0.0471607	0.924296	-1.72285	0.0919965	0.271479	-0.0696896	1.13269	-1.50217	0.136751	0.40919
HNRNPD	-0.0375868	0.0210989	-1.78146	0.0748378	0.196373	-0.0692788	0.742998	-2.50152	0.0161932	0.0940274	0.0062499	0.668174	0.191881	0.848292	0.93734
HNRNPDL	-0.056165	0.0318692	-1.76236	0.0780084	0.201889	-0.0413164	1.14419	-1.06167	0.294227	0.533599	-0.0863966	1.26374	-1.55588	0.123444	0.389174
HNRNPF	-0.00798755	0.00721105	-1.10768	0.267999	0.460179	-0.000241612	0.171889	-0.0293751	0.976699	0.988858	-0.0337201	0.172205	-2.24928	0.0270731	0.189513
HNRNPH1	-0.0694588	0.0283977	-2.44593	0.014448	0.0631949	-0.0635839	0.665686	-1.99845	0.0519228	0.193993	-0.0924727	0.78499	-1.46847	0.146106	0.420209
HNRNPH2	0.0141323	0.0126955	1.11317	0.265635	0.457955	-0.00669378	0.155977	-0.378934	0.706676	0.84854	0.0363812	0.119779	1.99259	0.0496122	0.251775
HNRNPH3	-0.0140502	0.0160946	-0.872981	0.382674	0.575429	-0.00692798	0.493011	-0.366094	0.716064	0.854972	-0.0326699	0.49823	-1.06772	0.288663	0.576527
HNRNPK	0.0757723	0.025703	2.948	0.00319842	0.0220531	0.0264906	0.539098	0.697584	0.489281	0.702289	0.117436	0.463373	3.36334	0.00115557	0.0416838
HNRNPL	-0.0622318	0.0175054	-3.55501	0.000377968	0.0048263	-0.0564834	0.551497	-2.31754	0.0252283	0.123585	-0.0683576	0.38232	-2.71698	0.00797805	0.105606
HNRNPLL	-0.018572	0.02228	-0.833574	0.404521	0.596261	0.00126855	0.777745	0.0495007	0.960746	0.982338	-0.0799949	0.767391	-1.7741	0.0796198	0.312173
HNRNPM	-0.0429431	0.0169032	-2.54053	0.0110686	0.0528241	-0.00980975	0.555615	-0.467543	0.642438	0.807358	-0.104216	0.562576	-3.65256	0.000447491	0.0261172
HNRNPR	-0.00575584	0.0166574	-0.345543	0.729686	0.847122	-0.0180006	0.454436	-0.920606	0.362318	0.599506	0.0266475	0.455476	0.837767	0.404505	0.674676
HNRNPU	0.000690083	0.0262587	0.0262802	0.979034	0.991216	-0.00212878	1.25832	-0.0676915	0.94634	0.976246	0.00718032	1.31049	0.150471	0.880748	0.950853
HNRNPUL1	0.0102259	0.0106813	0.957372	0.33838	0.532716	0.0186397	0.293242	1.50933	0.138422	0.340777	-0.0147565	0.282628	-0.693436	0.489922	0.738649
HOMER1	-0.209055	0.0571036	-3.66098	0.000251249	0.00364295	-0.222863	1.96594	-2.66381	0.0110178	0.073981	-0.197012	1.76539	-2.52149	0.0137093	0.137761
HOMER2	-0.0205081	0.0157117	-1.30527	0.1918	0.372949	-0.0136521	0.493226	-0.73904	0.46384	0.683603	-0.0384401	0.505231	-1.2867	0.201685	0.488373
HOMEZ	0.00721246	0.00530195	1.36034	0.173722	0.349988	0.00484554	0.0710405	0.810083	0.422289	0.650836	0.0158894	0.0765412	1.38741	0.168936	0.448932
HOOK1	0.0301989	0.0173881	1.73676	0.0824298	0.209722	0.0595144	0.533344	2.49025	0.0166479	0.0956298	-0.00277344	0.486203	-0.109424	0.913123	0.966925
HOOK2	-0.1049	0.0377353	-2.7799	0.00543761	0.0323643	-0.0762396	0.726347	-1.53347	0.132784	0.332708	-0.143848	0.754774	-2.48198	0.0152135	0.143986
HOOK3	-0.0461247	0.0233723	-1.97348	0.048441	0.145967	-0.0081437	1.12655	-0.279001	0.781562	0.894202	-0.113989	1.10118	-2.92153	0.00445806	0.0780566
HOPX	-0.004686	0.0376756	-0.124378	0.901016	0.94855	-0.0909173	0.82365	-1.8491	0.0715149	0.234248	0.117951	0.799095	2.01158	0.0476959	0.248196
HP1BP3	0.0110978	0.0291369	0.380883	0.70329	0.827283	0.0249151	1.15601	0.656183	0.515152	0.720034	-0.00869243	1.13622	-0.19129	0.848754	0.937418
HPCA	0.0336415	0.0355421	0.946525	0.343881	0.538686	-0.0484328	0.394227	-0.949242	0.34834	0.587856	0.111011	0.357687	2.2409	0.0280897	0.192758
HPCAL1	0.0327024	0.015953	2.04992	0.0403725	0.128489	0.0370292	0.294521	1.98653	0.0532771	0.197393	0.0208562	0.253788	0.676204	0.500832	0.744852
HPCAL4	0.0456809	0.0202351	2.25751	0.0239761	0.0897241	0.0133734	0.442265	0.49635	0.622148	0.795262	0.0874781	0.387729	2.85446	0.00541212	0.085792
HPF1	-0.0290095	0.01105	-2.62531	0.00865712	0.0447414	-0.0332005	0.261094	-2.65281	0.0110891	0.0741582	-0.0141893	0.252132	-0.602909	0.548171	0.776212
HPN-AS1	-0.00135589	0.00248	-0.546732	0.584563	0.745608	-0.000106153	0.0143763	-0.0381784	0.96972	0.985946	-0.00621909	0.0182431	-1.13386	0.260033	0.547846
HPRT1	0.0819356	0.0296726	2.76132	0.00575677	0.0336753	0.0984859	1.11243	2.49546	0.0164362	0.0948461	0.0604146	0.918455	1.34243	0.183024	0.46453
HPS1	-0.00440322	0.00717443	-0.613738	0.539389	0.710827	-0.00850238	0.157896	-1.03938	0.304354	0.542932	0.00925863	0.171612	0.619974	0.53693	0.767916
HPS3	-0.0186562	0.00964336	-1.93462	0.0530372	0.15446	-0.0246709	0.197571	-2.30523	0.0259702	0.125675	0.0073091	0.207882	0.328702	0.743187	0.886943
HPS4	-0.0140506	0.0134517	-1.04452	0.296245	0.49053	0.000811341	0.307826	0.0501903	0.9602	0.981953	-0.0475117	0.295199	-1.95877	0.0534107	0.261089
HPS5	-0.00758228	0.0113147	-0.670129	0.502775	0.682134	-0.002132	0.283731	-0.160347	0.873348	0.940048	-0.0218903	0.256335	-1.01612	0.312449	0.59938
HPSE2	0.00110402	0.00479661	0.230167	0.817962	0.902905	0.0058034	0.0740723	1.04046	0.303858	0.542396	-0.0122384	0.062063	-1.30217	0.196366	0.482195
HR	-0.0255843	0.00828095	-3.08954	0.00200465	0.0160205	-0.0363023	0.147491	-3.56101	0.000907292	0.0170656	-0.00479395	0.0903387	-0.337642	0.736463	0.88394
HRAS	-0.00706139	0.00875784	-0.806294	0.420073	0.610305	-0.0150315	0.187666	-1.49461	0.142213	0.346128	0.0179453	0.133068	1.00735	0.316619	0.601998
HRASLS	-0.028787	0.0130785	-2.20109	0.0277293	0.0988098	-0.0325006	0.287062	-2.14751	0.0373483	0.156827	-0.0178342	0.314834	-0.686169	0.494469	0.740555
HRH1	-0.0815891	0.0194874	-4.18676	2.82971e-05	0.00078606	-0.0350018	0.31806	-1.16257	0.25168	0.484158	-0.115181	0.26738	-4.50535	2.09384e-05	0.0047444
HRH2	-0.168323	0.0296168	-5.68335	1.32078e-08	3.75335e-06	-0.140609	0.784813	-3.68751	0.000625661	0.0140938	-0.210465	0.77685	-4.47597	2.34074e-05	0.0049181
HRH3	0.0280153	0.00800882	3.49805	0.000468672	0.00562407	0.0252667	0.185878	2.7572	0.00847968	0.063098	0.0369031	0.13716	2.23943	0.0277326	0.191433
HRK	-0.0342507	0.0124892	-2.74241	0.00609895	0.0351869	-0.0502481	0.180466	-3.1401	0.00305321	0.0341889	-0.00931908	0.187055	-0.466494	0.642052	0.832629
HS1BP3	-0.0443275	0.0146966	-3.01616	0.00255994	0.0190365	-0.0530416	0.346065	-3.00537	0.00438475	0.0426516	-0.0246175	0.400252	-0.927457	0.356309	0.6368
HS2ST1	-0.0724716	0.0191436	-3.78568	0.000153286	0.00259353	-0.0750389	0.733894	-3.417	0.0013812	0.0218117	-0.0643456	0.69261	-1.64696	0.10325	0.356061
HS3ST1	-0.00105881	0.00882816	-0.119936	0.904534	0.95065	-0.0040635	0.212671	-0.399452	0.691509	0.838606	0.00810766	0.171121	0.456308	0.649329	0.836718
HS3ST2	-0.0473034	0.039158	-1.20801	0.227043	0.415729	-0.0449025	0.251701	-0.781007	0.439764	0.665782	-0.0493808	0.167543	-0.92335	0.35907	0.638763
HS3ST4	0.000435478	0.0140004	0.0311048	0.975186	0.989896	-0.000742025	0.345787	-0.049846	0.960473	0.982145	0.00945354	0.371844	0.229472	0.819101	0.925182
HS3ST5	-0.0414396	0.0226876	-1.82653	0.067771	0.183024	-0.0688559	0.812614	-2.58896	0.0130299	0.0813471	0.0318258	0.702387	0.732014	0.466169	0.722071
HS6ST1	-0.0248366	0.0238298	-1.04225	0.297296	0.491776	-0.0403159	0.748147	-1.38799	0.172186	0.389279	0.00703191	0.739637	0.168725	0.866413	0.946161
HS6ST2	-0.0227905	0.0204141	-1.11641	0.264247	0.456721	-0.0368727	0.507889	-1.47547	0.147267	0.354397	0.00545216	0.43841	0.154055	0.87793	0.950557
HS6ST3	-0.126507	0.035806	-3.53313	0.000410669	0.00511915	-0.11309	4.58847	-2.63037	0.0117386	0.0769872	-0.156878	4.40686	-2.42528	0.0174083	0.154607
HSBP1	0.00381972	0.0133332	0.286482	0.774509	0.878011	0.00449925	0.226535	0.28061	0.780336	0.893359	0.00229655	0.197109	0.0956687	0.924009	0.970968
HSBP1L1	-0.00918619	0.00342549	-2.68172	0.00732456	0.0397757	-0.00697341	0.0464667	-1.87519	0.0674687	0.227176	-0.0215781	0.0540678	-2.45196	0.0162496	0.148796
HSCB	-0.0251268	0.0104528	-2.40385	0.0162235	0.0683629	-0.0289627	0.211271	-2.19872	0.0332458	0.145636	-0.0186043	0.210091	-1.08309	0.281823	0.569097
HSD11B1	-0.00636954	0.00742745	-0.857566	0.391132	0.584315	0.00116731	0.0529103	0.137659	0.891172	0.948001	-0.03121	0.0871892	-2.02735	0.0458544	0.245172
HSD17B11	0.00606455	0.00921698	0.657977	0.510553	0.688282	0.0104211	0.20482	1.01175	0.317237	0.555875	-0.0114426	0.22137	-0.554172	0.580913	0.799807
HSD17B12	-0.117387	0.0436386	-2.68997	0.0071459	0.039118	-0.104723	1.05581	-1.86274	0.0695315	0.230826	-0.136582	1.00516	-1.97326	0.0520965	0.257525
HSD17B14	-0.00907504	0.00888607	-1.02127	0.307128	0.500988	-0.0224237	0.136903	-2.15904	0.036387	0.154025	0.0273901	0.13588	1.59561	0.114278	0.375276
HSD17B4	0.00621796	0.0334261	0.186021	0.852428	0.921656	0.0678169	1.08619	1.58986	0.119087	0.315272	-0.0917924	1.055	-1.706	0.0916516	0.336337
HSD17B7	0.00297416	0.0101191	0.293914	0.768824	0.874001	0.00255366	0.174558	0.199502	0.842797	0.926354	0.00367487	0.14289	0.2224	0.824535	0.926957
HSDL1	0.0092564	0.00907775	1.01968	0.30788	0.501672	0.003733	0.16972	0.35191	0.726599	0.86103	0.0243678	0.152992	1.38881	0.168511	0.448174
HSDL2	-0.0102927	0.00978837	-1.05152	0.29302	0.487424	-0.0230195	0.196188	-1.92623	0.0606054	0.213784	0.01565	0.187113	0.917235	0.361609	0.641389
HSF1	0.017403	0.010203	1.70568	0.0880671	0.220044	0.0252524	0.286187	2.14462	0.0375924	0.157215	-0.00625064	0.230469	-0.305802	0.760501	0.89662
HSF2	0.025457	0.0157936	1.61186	0.106993	0.250693	0.0435838	0.373489	2.33163	0.024403	0.121031	-0.0197721	0.344772	-0.669635	0.504901	0.746977
HSF2BP	-0.0159993	0.00618497	-2.5868	0.00968724	0.0483304	-0.0211335	0.0727424	-3.08018	0.00357379	0.0378193	0.00626581	0.0893756	0.438539	0.662106	0.84498
HSF4	-0.0155876	0.0147173	-1.05913	0.289539	0.483981	-0.0243774	0.420999	-1.17208	0.247525	0.479932	-0.00677239	0.236332	-0.325152	0.745863	0.888609
HSP90AA1	0.164012	0.056359	2.91014	0.0036127	0.0240486	0.0417969	1.45225	0.564697	0.575366	0.763751	0.332641	1.31001	3.826	0.000272741	0.0193361
HSP90AB1	0.152798	0.0719183	2.1246	0.0336201	0.112992	0.0844829	1.40747	0.870257	0.389431	0.62253	0.235899	1.32579	2.20322	0.0308917	0.201242
HSP90B1	0.0818796	0.0259943	3.14991	0.00163324	0.0137965	0.0732082	0.445752	2.07916	0.0437889	0.173474	0.0922671	0.480053	2.39422	0.0188512	0.159116
HSPA12A	0.0300499	0.0400748	0.749845	0.453348	0.639221	0.111073	1.98933	2.19568	0.0334782	0.1461	-0.10648	2.0155	-1.62151	0.108604	0.367276
HSPA13	0.0234982	0.0142332	1.65095	0.0987496	0.23769	0.0190239	0.244755	0.995212	0.325192	0.564846	0.0290652	0.191505	1.36313	0.176432	0.45785
HSPA1A	0.0499937	0.0147109	3.39841	0.00067778	0.00740305	0.035113	0.1401	1.845	0.0724273	0.235501	0.0720828	0.119732	3.10871	0.00266052	0.0590452
HSPA1B	0.0309008	0.00734704	4.20588	2.60063e-05	0.000734501	0.0301355	0.0628948	3.19543	0.00266242	0.0315539	0.0320824	0.0432918	2.73778	0.00760663	0.10257
HSPA2	0.00376938	0.00214982	1.75335	0.0795419	0.204718	0.00355947	0.0270827	1.46092	0.151202	0.360341	0.00450734	0.0146665	0.986645	0.32661	0.61162
HSPA4	0.0625022	0.0200992	3.10968	0.00187289	0.0152739	0.0585248	0.49826	2.40101	0.0206805	0.109575	0.0709515	0.53799	1.99711	0.0490045	0.250341
HSPA4L	0.0858882	0.0241775	3.5524	0.00038174	0.00485835	0.0911045	0.668693	2.63863	0.0115088	0.0758879	0.0808695	0.599395	2.38788	0.0191569	0.160418
HSPA5	0.0365183	0.0123029	2.96827	0.0029948	0.0212204	0.0416129	0.171969	2.58989	0.0130811	0.0816163	0.0292981	0.16034	1.5317	0.1293	0.398913
HSPA8	0.034708	0.0288383	1.20354	0.228768	0.417553	-0.00231059	0.346813	-0.0660495	0.947663	0.976704	0.113215	0.30764	2.22232	0.0294745	0.196763
HSPA9	0.0506666	0.0209243	2.42142	0.0154598	0.0663348	0.0540446	0.63894	1.94728	0.0579545	0.208442	0.0462178	0.513295	1.45111	0.150422	0.426292
HSPB1	0.0899744	0.0217342	4.13976	3.47665e-05	0.000926826	0.094813	0.165311	2.60037	0.0132125	0.0821762	0.0873075	0.127033	3.22537	0.00189572	0.052034
HSPB11	-0.0124714	0.0124718	-0.99997	0.317325	0.510924	0.00245473	0.261332	0.167557	0.867706	0.937545	-0.0517675	0.272361	-2.17778	0.0321865	0.205224
HSPB8	-0.00387938	0.00969489	-0.400147	0.689048	0.817939	-0.0130224	0.178944	-1.11009	0.273042	0.509654	0.0158197	0.16198	0.918727	0.360832	0.640716
HSPBAP1	0.00111793	0.0117878	0.0948377	0.924444	0.961814	-0.000831863	0.277594	-0.057185	0.954659	0.979929	0.00484673	0.245933	0.240929	0.810189	0.921457
HSPBP1	0.0048948	0.00953569	0.513314	0.607732	0.763862	0.000355529	0.169662	0.0319707	0.974641	0.987865	0.0175036	0.153665	0.944411	0.34763	0.629953
HSPD1	0.00742064	0.0196541	0.377563	0.705756	0.828748	-0.0138403	0.381103	-0.551226	0.584315	0.769849	0.0410596	0.34636	1.30007	0.197082	0.483336
HSPH1	0.161864	0.0385065	4.20355	2.62766e-05	0.000738814	0.135703	0.983082	2.34632	0.0238271	0.119872	0.182693	0.987332	3.54007	0.000650981	0.03228
HTATIP2	-0.00658076	0.00912906	-0.720859	0.470996	0.654358	-0.000476964	0.162517	-0.0445413	0.964676	0.983832	-0.0228176	0.142451	-1.30646	0.194911	0.481062
HTATSF1	0.0200122	0.00923753	2.1664	0.0302806	0.104893	0.0043072	0.139466	0.387086	0.700574	0.845077	0.0548359	0.133371	3.30947	0.00137129	0.0448914
HTR1E	0.088017	0.0346483	2.5403	0.0110759	0.0528241	0.133797	1.03479	2.96015	0.00497581	0.0460464	0.0227823	0.988388	0.422244	0.673916	0.850379
HTR1F	0.00754577	0.0067893	1.11142	0.266387	0.458397	0.00285226	0.0914528	0.318723	0.751463	0.875924	0.0139107	0.0557484	1.33483	0.185488	0.467604
HTR2A	-0.0862582	0.0282113	-3.05758	0.00223136	0.0172825	-0.123679	1.15906	-3.36153	0.00162043	0.0235325	-0.0328664	1.05387	-0.747849	0.456611	0.714792
HTR2C	-0.002281	0.00409403	-0.557152	0.577423	0.73944	-0.00186886	0.0438242	-0.35373	0.725245	0.860288	-0.00290041	0.0319061	-0.447799	0.655435	0.840084
HTR3B	-0.0337601	0.00975053	-3.46239	0.00053541	0.00616869	-0.0277194	0.157962	-2.33323	0.0243107	0.120832	-0.0462264	0.140816	-2.70855	0.00816679	0.10676
HTR4	0.0126281	0.0128465	0.982998	0.325608	0.519355	0.0218719	0.224153	1.35797	0.181456	0.400019	-0.00353506	0.208534	-0.165982	0.868564	0.946988
HTR5A	0.000137962	0.00527337	0.0261621	0.979128	0.991216	-0.00106422	0.0816366	-0.181492	0.856822	0.932853	0.00522254	0.088657	0.433077	0.666053	0.846187
HTR5A-AS1	-0.00317694	0.0049405	-0.64304	0.520198	0.695845	-0.00040176	0.0528775	-0.066353	0.9474	0.976704	-0.0087052	0.0454911	-1.01865	0.311254	0.598291
HTR7	0.0184029	0.00568224	3.23867	0.00120087	0.011106	0.0142095	0.0488821	2.13156	0.0387791	0.160333	0.0295457	0.0523474	2.71894	0.00793473	0.105375
HTRA1	0.0120824	0.00483638	2.49822	0.0124817	0.0573513	0.00550659	0.0679743	0.754418	0.454652	0.676978	0.0172288	0.0341009	2.66811	0.00912977	0.112119
HTRA2	-0.00354561	0.00516482	-0.686493	0.492403	0.673078	-0.00587003	0.0814576	-1.02374	0.311602	0.550171	0.0064512	0.0539141	0.542519	0.588917	0.80472
HTT	-0.0217039	0.0275076	-0.789016	0.430103	0.618841	0.013045	1.34001	0.38635	0.701115	0.845406	-0.0902865	1.32105	-1.90338	0.060368	0.276064
HUNK	-0.03025	0.0247308	-1.22317	0.221264	0.40927	-0.0176468	0.592153	-0.556731	0.580562	0.767529	-0.049859	0.550794	-1.26106	0.210729	0.499729
HUS1	-0.0135198	0.0141676	-0.954272	0.339946	0.534624	0.00174278	0.312402	0.104498	0.917253	0.962566	-0.0530886	0.333985	-1.97698	0.0512775	0.255655
HUWE1	-0.0626621	0.0235309	-2.66297	0.00774538	0.0413458	-0.0634776	0.931256	-2.30132	0.0262097	0.126556	-0.060482	0.991824	-1.3411	0.183453	0.464908
HYAL1	-0.00902127	0.00443849	-2.03251	0.0421022	0.132102	-0.00832163	0.0565878	-1.74178	0.088593	0.264885	-0.0134308	0.111593	-1.11977	0.265957	0.55322
HYDIN	0.00467366	0.0400806	0.116606	0.907172	0.951728	-0.0115963	1.51498	-0.20704	0.836957	0.922794	0.0217493	1.58811	0.37904	0.705601	0.866738
HYLS1	-0.0328661	0.00927758	-3.54253	0.000396306	0.00498879	-0.0219547	0.167653	-1.90753	0.0630476	0.218168	-0.0531096	0.156253	-3.38779	0.00106856	0.0404564
HYOU1	0.0220043	0.00958805	2.29497	0.021735	0.0836954	0.0154999	0.140379	1.32896	0.190779	0.412208	0.0355634	0.136855	2.11189	0.0376242	0.223081
IAH1	-0.0235377	0.0163461	-1.43996	0.149878	0.316461	-0.0259559	0.335981	-1.46686	0.149586	0.358263	-0.00946606	0.440214	-0.221764	0.825062	0.926957
IARS	-0.0584974	0.0212548	-2.7522	0.00591963	0.0344274	-0.0709303	0.753469	-2.90812	0.00569816	0.049847	-0.019255	0.741104	-0.444358	0.65791	0.84223
IARS2	-0.0183978	0.00996046	-1.84708	0.0647352	0.177649	-0.0189717	0.245401	-1.75732	0.0858779	0.259249	-0.015114	0.27065	-0.585264	0.559917	0.784386
IBA57	-0.0021448	0.00424927	-0.504747	0.613737	0.767343	-0.00674755	0.0505216	-1.44165	0.15654	0.367679	0.0194407	0.0591652	1.91802	0.0584585	0.271959
IBTK	0.00596555	0.0289136	0.206323	0.836539	0.912565	0.0118555	1.04238	0.325423	0.746416	0.872947	-0.00405855	0.954563	-0.085395	0.932148	0.97448
ICA1	-0.164613	0.0420271	-3.91682	8.97256e-05	0.00179389	-0.18372	1.64893	-3.00171	0.00447671	0.0432578	-0.147566	1.50539	-2.55257	0.0124758	0.131307
ICA1L	-0.149001	0.037061	-4.02043	5.80931e-05	0.00131632	-0.179156	1.9197	-4.07012	0.000194113	0.00723602	-0.0755653	1.98503	-1.10007	0.274432	0.561896
ICAM5	-0.000581049	0.0135502	-0.0428813	0.965796	0.984883	-0.002585	0.302415	-0.149151	0.882122	0.943434	0.00256986	0.233866	0.11825	0.906148	0.963157
ICE1	-0.0621165	0.0159798	-3.8872	0.000101406	0.00195961	-0.0730866	0.763759	-3.98092	0.000255788	0.00852582	-0.0278333	0.775472	-0.857578	0.393532	0.666127
ICE2	-0.0182416	0.0143246	-1.27345	0.202858	0.386314	-0.0266809	0.505219	-1.61198	0.114176	0.30823	0.00694168	0.435028	0.242784	0.808756	0.920968
ICK	0.00203692	0.0067817	0.300356	0.763906	0.870839	0.00399023	0.110786	0.510915	0.611986	0.78878	-0.00395048	0.120404	-0.288913	0.77335	0.903166
ICMT	-0.00896842	0.00690696	-1.29846	0.194129	0.376024	-0.00555878	0.124149	-0.690378	0.493613	0.704569	-0.0184667	0.106275	-1.37413	0.173005	0.452892
ID2	-0.00994832	0.017246	-0.576847	0.564043	0.729337	-0.0169663	0.262789	-0.731961	0.468234	0.687013	-0.00124565	0.20796	-0.0482588	0.961626	0.985329
IDE	0.0101777	0.0156091	0.652037	0.514378	0.691309	0.0320097	0.562273	1.72615	0.091396	0.270302	-0.0428908	0.506567	-1.48351	0.14163	0.415262
IDH1	0.00169192	0.0100437	0.168455	0.866225	0.930306	0.0214696	0.218471	1.6631	0.10346	0.290895	-0.0286401	0.158319	-1.79146	0.0767704	0.306763
IDH2	-0.0520838	0.0139209	-3.74141	0.000182993	0.00291276	-0.0673437	0.292216	-3.99998	0.00024119	0.00827059	-0.0191007	0.246195	-0.771686	0.442436	0.704744
IDH3A	-0.0298387	0.0166005	-1.79746	0.0722625	0.191434	-0.0333778	0.392284	-1.73373	0.0900272	0.267581	-0.0195794	0.340884	-0.597318	0.551887	0.778802
IDH3B	-0.00531729	0.0066378	-0.801063	0.423095	0.61282	-0.00596917	0.102596	-0.798377	0.428976	0.656415	-0.00289137	0.109502	-0.200467	0.841593	0.934412
IDH3G	0.00536023	0.00955433	0.561026	0.57478	0.73728	0.00480267	0.128802	0.420117	0.676481	0.829911	0.00665206	0.100274	0.382285	0.703251	0.86501
IDI1	-0.0161999	0.0229314	-0.70645	0.479908	0.661914	-0.0394619	0.352153	-1.28369	0.20636	0.431103	0.0129826	0.304067	0.377056	0.707121	0.867922
IDI2-AS1	0.00521559	0.00324838	1.6056	0.108363	0.252705	0.00552855	0.0286442	1.46379	0.150418	0.359173	0.00432612	0.0267463	0.679433	0.498705	0.743133
IDNK	-0.0303474	0.00594002	-5.10897	3.23922e-07	3.38693e-05	-0.0372039	0.0882095	-5.14323	6.11508e-06	0.00113977	-0.0161505	0.0873368	-1.55163	0.124457	0.390854
IDS	0.0671011	0.0505536	1.32733	0.184401	0.364067	0.0256005	1.63549	0.371849	0.711888	0.852054	0.11566	1.30669	1.55308	0.124501	0.390854
IDUA	-0.0119919	0.00478474	-2.50627	0.0122011	0.0564019	-0.0126899	0.0861943	-2.33552	0.0241795	0.12041	-0.00958101	0.0692332	-0.94883	0.345391	0.62697
IER2	0.00964492	0.00539292	1.78844	0.0737045	0.194168	0.0118409	0.0730442	1.80114	0.0785943	0.246604	0.00512673	0.0494245	0.543666	0.588091	0.804259
IER5	0.00571526	0.0114185	0.500527	0.616704	0.768391	-0.012631	0.164799	-0.851119	0.399424	0.633217	0.032335	0.104884	1.80882	0.074199	0.303944
IER5L	0.00823944	0.00857148	0.961263	0.33642	0.530661	-0.00546923	0.150756	-0.489047	0.627257	0.798131	0.0277588	0.0998025	2.08013	0.0405182	0.231452
IFFO1	-0.0500209	0.0152237	-3.28572	0.00101724	0.00990327	-0.0193457	0.340407	-0.887477	0.379688	0.614435	-0.0792274	0.237505	-3.72478	0.000350445	0.0224986
IFFO2	-0.00959161	0.00654317	-1.4659	0.142676	0.305983	-0.00118769	0.117268	-0.1397	0.88954	0.9476	-0.0218025	0.0875121	-2.1275	0.0362686	0.21932
IFI16	0.00495656	0.00224252	2.21026	0.0270869	0.09721	0.00567985	0.0127078	2.21556	0.031987	0.142225	0.00259958	0.00816539	0.561728	0.575776	0.795809
IFI27L1	0.000888093	0.00436093	0.203648	0.838629	0.913429	0.000888592	0.0722352	0.175261	0.861685	0.934463	0.000886677	0.0572764	0.10371	0.917643	0.969013
IFI6	0.0130675	0.00489288	2.67072	0.00756887	0.0407341	0.00860762	0.0688646	1.63795	0.108625	0.299854	0.0421125	0.0568887	3.14018	0.00237138	0.0565025
IFIT1	0.0202725	0.00869192	2.33234	0.0196829	0.0784561	0.0151111	0.146553	1.47879	0.146379	0.353136	0.0337802	0.124279	2.04348	0.0440945	0.240363
IFIT2	-0.0051922	0.00426308	-1.21795	0.223245	0.411636	-0.00386699	0.0313994	-0.85677	0.396253	0.630036	-0.0161522	0.0630031	-1.2444	0.216893	0.506875
IFIT3	-0.0180601	0.0140105	-1.28904	0.197384	0.379476	-0.0119928	0.140932	-0.768327	0.446624	0.671091	-0.0432158	0.241645	-1.35972	0.177789	0.45948
IFIT5	0.00465753	0.00458103	1.0167	0.309297	0.503555	0.00416578	0.0417272	0.84444	0.40303	0.634958	0.00773763	0.0517703	0.626715	0.532603	0.765518
IFNAR1	-0.0150801	0.0149203	-1.01071	0.312155	0.506424	-0.015611	0.361466	-0.89416	0.376142	0.61178	-0.0136423	0.394801	-0.47481	0.636137	0.8298
IFNGR1	-0.0170272	0.0113974	-1.49395	0.135188	0.294989	-0.0193388	0.252424	-1.39349	0.17053	0.387237	-0.0122379	0.222738	-0.61263	0.541753	0.771187
IFNGR2	-0.0398638	0.0180233	-2.21179	0.0269809	0.0969499	-0.0511887	0.419318	-2.49434	0.0164815	0.0949857	-0.00166684	0.523356	-0.0442261	0.964828	0.986822
IFRD1	-0.056128	0.0209033	-2.68513	0.00725023	0.0395206	-0.0633908	0.473092	-2.6532	0.0110782	0.0741582	-0.0324261	0.514194	-0.751275	0.454634	0.713535
IFRD2	-0.0140465	0.00536101	-2.62013	0.00878973	0.0452023	-0.0156242	0.0932076	-1.9728	0.0548756	0.200932	-0.0127122	0.0518267	-1.74539	0.0845224	0.323531
IFT122	-0.057714	0.0176543	-3.26911	0.00107886	0.0103447	-0.0466273	0.600198	-2.20613	0.0326872	0.144087	-0.0833048	0.537147	-2.5943	0.0111571	0.124934
IFT140	0.00267987	0.0116439	0.230152	0.817974	0.902905	0.0159873	0.323497	1.21857	0.229554	0.459903	-0.0466908	0.342068	-1.84765	0.0681226	0.292106
IFT172	-0.0222707	0.0255485	-0.871702	0.383371	0.576045	-0.00591239	0.880744	-0.187838	0.851874	0.930566	-0.0538594	0.756241	-1.23136	0.221577	0.509657
IFT20	-0.00920035	0.0138645	-0.663589	0.506953	0.685669	-0.00273253	0.414	-0.156111	0.876666	0.941399	-0.0200913	0.321148	-0.88455	0.378889	0.6556
IFT22	-0.0131242	0.00725116	-1.80994	0.0703049	0.187914	-0.0128847	0.114643	-1.49693	0.141609	0.345019	-0.0137096	0.113847	-1.01869	0.311232	0.598291
IFT27	-0.0312459	0.00927076	-3.37038	0.000750651	0.00796607	-0.0446257	0.14412	-3.65803	0.000682845	0.0145322	-0.0129573	0.118439	-0.908469	0.366193	0.645235
IFT43	-0.0153167	0.0188684	-0.811766	0.416926	0.607949	0.00488809	0.765047	0.211995	0.833098	0.921142	-0.0562725	0.659966	-1.71417	0.0901342	0.333629
IFT46	-0.00252011	0.00739417	-0.340824	0.733236	0.849291	-0.00581177	0.157001	-0.690142	0.493759	0.704604	0.00856058	0.181704	0.554061	0.580989	0.799807
IFT52	-0.027603	0.0140891	-1.95918	0.0500921	0.149038	-0.0152706	0.348824	-0.896385	0.374966	0.610745	-0.0542934	0.393109	-2.16635	0.0330776	0.208307
IFT57	-0.0354683	0.0174677	-2.03051	0.0423051	0.132595	-0.0382158	0.507169	-1.79669	0.0793091	0.247702	-0.0297768	0.429741	-0.972681	0.333465	0.616367
IFT74	-0.0105894	0.00793653	-1.33426	0.18212	0.36093	-0.0117835	0.259406	-1.37977	0.174686	0.39152	-0.00302678	0.254903	-0.140834	0.888334	0.955177
IFT81	-0.0289956	0.0163355	-1.77501	0.0758959	0.198518	-0.0370934	0.480593	-1.94692	0.057999	0.208472	-0.00652028	0.487037	-0.205422	0.837732	0.932463
IFT88	-0.0709245	0.016022	-4.42668	9.5693e-06	0.00036556	-0.0960873	0.466092	-5.32457	3.34851e-06	0.000823306	0.0227547	0.475832	0.653503	0.515192	0.753234
IGBP1	-0.0123591	0.010128	-1.2203	0.222352	0.410656	-0.033264	0.292152	-2.8224	0.00715149	0.0569949	0.046668	0.268092	2.35646	0.0207444	0.167112
IGDCC3	-0.000681118	0.00695561	-0.0979235	0.921993	0.960475	-0.00382385	0.116113	-0.471157	0.639876	0.806105	0.00801386	0.0964541	0.593645	0.554323	0.780428
IGDCC4	0.00837025	0.00466875	1.79282	0.0730013	0.19278	0.00711894	0.0513554	1.35876	0.181205	0.399716	0.0131953	0.051678	1.28256	0.203124	0.490248
IGF1	0.00322913	0.002678	1.2058	0.227895	0.416636	0.00442708	0.0163873	1.505	0.139529	0.342117	-0.00257103	0.016033	-0.397216	0.692202	0.860235
IGF1R	0.0297457	0.0422682	0.703736	0.481597	0.663496	0.0895058	1.96815	1.58513	0.120186	0.316488	-0.0464195	2.02243	-0.728186	0.468497	0.723403
IGF2R	-0.0184268	0.016836	-1.09449	0.273741	0.467191	-0.00672785	0.599405	-0.343546	0.732838	0.864571	-0.0515657	0.678447	-1.56449	0.121409	0.387225
IGFBP2	0.000440062	0.00592635	0.0742551	0.940807	0.970278	-0.00394733	0.0790833	-0.610469	0.544718	0.742377	0.0234794	0.0842573	1.58459	0.116861	0.378699
IGFBP5	0.00854711	0.00467487	1.82831	0.0675031	0.1826	0.00914294	0.0647287	1.74466	0.0880841	0.26391	0.0062254	0.061222	0.601801	0.548905	0.776786
IGFBP7	0.001069	0.00242921	0.440059	0.659895	0.798471	0.000565324	0.0161303	0.195392	0.845993	0.928092	0.00227234	0.0156288	0.508116	0.612685	0.818424
IGFL4	0.0136254	0.0209746	0.649615	0.515941	0.692556	0.00124522	0.333851	0.0459187	0.963591	0.983593	0.0320599	0.366602	0.968843	0.335366	0.618095
IGHMBP2	-0.0100113	0.0073697	-1.35844	0.174325	0.350783	-0.0048411	0.15205	-0.58948	0.558579	0.75329	-0.0313938	0.159787	-1.87972	0.0635646	0.282303
IGIP	0.0182455	0.0143408	1.27228	0.203274	0.386609	0.00859934	0.253128	0.466907	0.642896	0.807358	0.0330996	0.199512	1.44824	0.15122	0.427156
IGLON5	0.0121966	0.00602202	2.02533	0.0428337	0.133672	0.0161196	0.128387	2.28797	0.0270428	0.128498	0.00155757	0.0742754	0.134246	0.893524	0.957135
IGSF10	0.00228005	0.0290549	0.0784738	0.937451	0.968546	0.00749478	0.184585	0.230339	0.819038	0.914739	-0.0182398	0.505895	-0.282591	0.778317	0.905307
IGSF11	-0.10813	0.0272176	-3.97281	7.1031e-05	0.00150889	-0.100543	1.24573	-2.89525	0.00589711	0.0508939	-0.120214	1.27495	-2.74308	0.0074188	0.101819
IGSF21	-0.101787	0.031371	-3.24461	0.00117612	0.0109962	-0.0805345	0.904627	-1.78388	0.0815241	0.251628	-0.121631	0.916085	-2.78815	0.00653651	0.0946635
IGSF3	-0.029039	0.0111683	-2.60012	0.00931912	0.0471299	-0.0195821	0.307964	-1.4567	0.152357	0.362271	-0.050112	0.293499	-2.49727	0.014439	0.140847
IGSF8	-0.0112838	0.0235384	-0.47938	0.631668	0.77779	-0.0459486	0.625747	-1.49735	0.141502	0.344952	0.0382655	0.439161	1.043	0.2999	0.587398
IGSF9B	-0.109801	0.0308044	-3.56445	0.000364623	0.00472965	-0.0773322	0.601762	-1.63909	0.108869	0.300045	-0.133927	0.560421	-3.29305	0.00144426	0.0456007
IK	-0.0129372	0.00687499	-1.88177	0.0598672	0.168246	-0.0209451	0.13364	-2.75752	0.00847273	0.0630869	0.0233588	0.144486	1.4445	0.152265	0.429244
IKBIP	0.00623778	0.00711248	0.877019	0.380476	0.573394	0.00194073	0.104565	0.228197	0.820559	0.915057	0.0162361	0.0899307	1.25155	0.21416	0.503936
IKBKB	0.00398876	0.0133237	0.299372	0.764656	0.871117	-0.003426	0.354517	-0.197225	0.844567	0.927496	0.0145842	0.297285	0.702338	0.484383	0.734936
IKBKG	-0.00467375	0.00420871	-1.1105	0.266785	0.458666	-0.0079321	0.0759222	-1.64228	0.10772	0.298409	0.00560515	0.0588101	0.65339	0.515265	0.753245
IKZF2	-0.0196808	0.00965507	-2.03839	0.0415111	0.130987	-0.0204664	0.164757	-1.89763	0.0643743	0.221104	-0.0165106	0.160107	-0.762074	0.448165	0.707947
IKZF4	-0.0192077	0.00921549	-2.08429	0.0371339	0.121427	-0.0114639	0.222608	-1.08324	0.28465	0.522793	-0.0434998	0.191996	-2.32075	0.0226895	0.174684
IKZF5	0.00813696	0.00759722	1.07104	0.284149	0.478384	0.00401382	0.157512	0.470713	0.64019	0.80615	0.024009	0.160005	1.43506	0.15493	0.433419
IL11RA	0.00776108	0.00480119	1.61649	0.105988	0.248891	0.0151466	0.0731479	2.50585	0.0160214	0.0933182	-0.00486412	0.0427039	-0.615482	0.539877	0.76975
IL12A-AS1	0.0268436	0.02977	0.9017	0.367216	0.562302	0.0568324	0.620001	1.35778	0.181811	0.400251	-0.00385528	0.600141	-0.0910347	0.927679	0.972571
IL12RB2	-0.0121376	0.0161873	-0.749822	0.453362	0.639221	-0.0174164	0.380093	-0.855922	0.396717	0.630298	-0.00303864	0.285961	-0.113744	0.909708	0.965255
IL16	-0.0121754	0.0111744	-1.08958	0.275898	0.469665	-0.000346197	0.107326	-0.0261967	0.979226	0.989761	-0.0418503	0.165712	-1.99943	0.0487486	0.249947
IL17D	0.00330614	0.00962108	0.343635	0.73112	0.84751	0.00585571	0.224843	0.499515	0.619926	0.793446	-0.00195488	0.190822	-0.116088	0.907856	0.964354
IL17RA	0.000164325	0.00850568	0.0193194	0.984586	0.994109	-0.00233386	0.100123	-0.226545	0.821853	0.915619	0.0055141	0.0966162	0.365762	0.715449	0.871847
IL17RC	0.00311731	0.0059673	0.522399	0.601393	0.759235	0.00310974	0.0699378	0.403139	0.688827	0.837198	0.0031286	0.0563884	0.332237	0.740526	0.886202
IL1RAP	-0.0678614	0.029338	-2.31309	0.0207179	0.0811306	-0.0649341	0.924932	-1.78067	0.0819287	0.252068	-0.0732331	0.86642	-1.48251	0.141894	0.415515
IL1RAPL1	-0.0278779	0.0294348	-0.947108	0.343584	0.538439	0.00423767	4.29337	0.126861	0.899633	0.953514	-0.139436	4.12076	-2.23967	0.0277164	0.191433
IL1RAPL2	0.0065742	0.0277183	0.237179	0.812518	0.900236	-0.00927397	0.455161	-0.281056	0.780037	0.893282	0.0445671	0.503846	0.87233	0.385776	0.661563
IL1RL2	-0.0465439	0.0116644	-3.99026	6.60005e-05	0.00142143	-0.0480051	0.201509	-3.67025	0.000656333	0.0143647	-0.0408663	0.208708	-1.58507	0.116741	0.37863
IL34	-0.0384058	0.0131791	-2.91414	0.00356665	0.0237832	-0.0531694	0.200286	-2.79364	0.00780003	0.0603564	-0.024805	0.159136	-1.35789	0.178084	0.459772
IL3RA	0.00516475	0.00812188	0.635907	0.524837	0.699783	0.00760461	0.0877719	0.898396	0.373905	0.610065	-0.0231439	0.236641	-0.802694	0.424474	0.690061
IL6R	-0.00328342	0.00549705	-0.597305	0.550304	0.718566	-0.0022341	0.0610405	-0.366962	0.715421	0.854778	-0.00791398	0.0647513	-0.618797	0.537742	0.76845
IL6ST	0.0221184	0.012904	1.71408	0.0865139	0.217178	0.00641434	0.265369	0.412637	0.681893	0.832976	0.0569253	0.261761	2.45978	0.0159233	0.146973
IL7	-0.0305764	0.0271375	-1.12672	0.259861	0.451707	-0.0227325	0.169377	-0.790968	0.433744	0.660736	-0.0950825	0.454614	-1.15366	0.252644	0.541711
ILDR2	-0.0409077	0.0247278	-1.65432	0.0980633	0.236248	-0.0499899	0.976039	-1.61362	0.113819	0.307742	-0.0249625	0.909536	-0.608123	0.544724	0.773225
ILF2	-0.00477197	0.00788906	-0.604884	0.545256	0.715546	-0.0166234	0.118756	-1.79479	0.0796165	0.248222	0.0265518	0.0860179	1.76334	0.0815241	0.316013
ILF3	-0.0178582	0.015215	-1.17373	0.240505	0.430809	-0.0111875	0.385049	-0.627264	0.533755	0.735433	-0.0356888	0.43393	-1.22392	0.224357	0.511246
ILK	-0.02431	0.0124491	-1.95275	0.0508497	0.150345	-0.0195369	0.265494	-1.32378	0.19247	0.414109	-0.0360834	0.239082	-1.55673	0.123241	0.389118
ILKAP	-0.00554561	0.0213136	-0.260192	0.794716	0.890697	0.00746032	0.698358	0.277941	0.78237	0.894801	-0.0277408	0.610214	-0.791145	0.431057	0.695517
ILVBL	0.000106804	0.00456233	0.02341	0.981323	0.992272	-0.00254967	0.0658847	-0.447856	0.656473	0.81651	0.00487515	0.0447786	0.639162	0.524432	0.759825
IMMP1L	-0.055891	0.0166336	-3.36012	0.000779093	0.00819218	-0.0797129	0.530116	-3.87511	0.000353773	0.0102461	-0.010891	0.483084	-0.385218	0.701036	0.864304
IMMP2L	0.02976	0.0344383	0.864156	0.387502	0.580877	0.0360576	2.59643	0.903761	0.371085	0.606886	0.0113546	2.6015	0.166474	0.868179	0.946747
IMMT	-0.0522319	0.0181085	-2.88438	0.00392183	0.0256629	-0.0249574	0.482632	-1.1951	0.238502	0.470651	-0.134903	0.44579	-3.71046	0.000367928	0.0230164
IMP3	0.00103951	0.00569552	0.182514	0.85518	0.923594	0.000444332	0.0751722	0.0713401	0.943453	0.975357	0.00407829	0.0782655	0.289787	0.772699	0.902863
IMP4	-0.0131882	0.00646631	-2.03953	0.0413973	0.130707	-0.0177534	0.098868	-2.24811	0.0296728	0.13548	-0.00389931	0.0588248	-0.346156	0.730079	0.879471
IMPA1	0.0229228	0.00853483	2.6858	0.00723572	0.0394788	0.0291641	0.201117	2.98158	0.00467692	0.0442861	0.00301147	0.177678	0.172371	0.863555	0.944288
IMPACT	-0.0114904	0.00686328	-1.67418	0.0940954	0.23007	-0.00995171	0.137411	-1.22166	0.228396	0.458165	-0.0152547	0.125737	-1.19724	0.234533	0.521706
IMPAD1	-0.00556299	0.0133449	-0.416864	0.676778	0.809449	0.000136615	0.287625	0.00805664	0.993609	0.9968	-0.014837	0.266896	-0.685948	0.494608	0.740567
IMPDH1	0.0134864	0.00647045	2.08431	0.0371318	0.121427	0.0130358	0.160275	1.81896	0.0757846	0.241458	0.015474	0.103385	1.02817	0.306779	0.593595
IMPG2	-0.00416886	0.00626939	-0.664954	0.50608	0.684866	-0.00948616	0.102881	-1.34131	0.186761	0.406366	0.0153407	0.0937673	1.13241	0.260638	0.548454
INA	0.0589614	0.0251182	2.34736	0.018907	0.0763171	0.0219027	0.445159	0.597488	0.553437	0.748714	0.0917593	0.400926	2.66074	0.00931587	0.113679
INAFM1	0.00276935	0.00630853	0.438985	0.660672	0.798952	0.00345609	0.0892014	0.488645	0.62754	0.79831	9.69319e-05	0.0846017	0.00694735	0.994473	0.997235
INCENP	-0.00532095	0.00576252	-0.923372	0.355813	0.54985	-0.00299653	0.110761	-0.450666	0.654462	0.815502	-0.0123353	0.103199	-1.06795	0.288561	0.576527
INF2	0.0110431	0.0175595	0.628898	0.529416	0.703226	-0.000156413	0.351596	-0.00578468	0.995412	0.99757	0.0192109	0.206114	0.831959	0.407758	0.677311
ING1	0.0085937	0.00529562	1.62279	0.104633	0.246814	0.00873815	0.0744746	1.34715	0.184887	0.404146	0.00830497	0.0789119	0.905615	0.367694	0.646246
ING2	-0.0148121	0.00813963	-1.81975	0.0687974	0.18505	-0.00806866	0.125906	-0.853893	0.397828	0.631497	-0.0342076	0.142562	-2.13459	0.0356673	0.217506
ING3	-0.0121198	0.00884203	-1.3707	0.170468	0.346148	-0.0107836	0.167248	-1.071	0.290057	0.529191	-0.0166231	0.151161	-0.899301	0.371027	0.64875
ING4	-0.0243711	0.0144882	-1.68213	0.092543	0.227393	-0.0175458	0.398098	-0.767067	0.447173	0.671456	-0.0289439	0.271709	-1.54592	0.12583	0.393318
ING5	-0.0126456	0.0158949	-0.795578	0.426277	0.615066	-0.00103448	0.442675	-0.0549596	0.956422	0.980613	-0.0415065	0.471023	-1.39868	0.165538	0.445081
INHA	-0.0430649	0.0120037	-3.58762	0.000333704	0.00443761	-0.0432752	0.177045	-2.69266	0.0100761	0.0700221	-0.0427997	0.123159	-2.37087	0.0200488	0.164311
INHBA-AS1	0.0106963	0.00319228	3.35069	0.000806111	0.00841501	0.014234	0.012327	3.92478	0.000303939	0.00934128	-0.00147375	0.0118884	-0.21909	0.827104	0.928197
INIP	0.0102097	0.0128199	0.796397	0.425801	0.614695	0.0242778	0.368368	1.59218	0.118564	0.314537	-0.023714	0.376831	-1.00151	0.319418	0.604525
INO80	-0.0602299	0.0237549	-2.53547	0.0112296	0.0532432	-0.0558683	0.845817	-1.89427	0.0648287	0.221886	-0.0682851	0.851006	-1.7037	0.092082	0.336559
INO80D	0.041716	0.0289815	1.4394	0.150036	0.316676	0.0631309	1.24988	1.20645	0.23425	0.46512	0.0322406	0.623497	0.926251	0.356932	0.637316
INO80E	-0.0147062	0.00709626	-2.07239	0.0382292	0.12409	-0.0185392	0.131828	-2.17339	0.0352224	0.150473	-0.00609148	0.108376	-0.476342	0.63505	0.829195
INPP1	-0.016169	0.014922	-1.08356	0.278559	0.472217	-0.0131985	0.254859	-0.627429	0.533722	0.735433	-0.0191776	0.228838	-0.905856	0.367567	0.646122
INPP4A	0.0425757	0.0259998	1.63754	0.101518	0.241922	0.0625732	1.5922	2.09261	0.0422341	0.169472	-0.0193949	1.52006	-0.368453	0.713449	0.871018
INPP4B	0.0983735	0.0598357	1.64406	0.100164	0.239746	0.256058	1.48254	3.0744	0.00378646	0.0391731	-0.0698299	1.56072	-0.811785	0.419504	0.685976
INPP5A	0.00238321	0.0252449	0.0944036	0.924789	0.962087	0.00896547	0.546834	0.272377	0.786636	0.89696	-0.00701948	0.615416	-0.178428	0.85881	0.9424
INPP5B	-0.0212745	0.0254356	-0.836404	0.402928	0.595035	0.0166076	0.751776	0.455623	0.650926	0.813345	-0.0572291	0.723305	-1.61159	0.110749	0.370211
INPP5D	-0.0135773	0.00486978	-2.78808	0.00530219	0.0319126	-0.0219159	0.060671	-3.4655	0.00119996	0.0201258	-0.00142958	0.039009	-0.18729	0.851879	0.938326
INPP5E	0.0156112	0.00757661	2.06044	0.0393562	0.126403	0.0260465	0.193279	3.01288	0.00429621	0.0422887	-0.0189516	0.14167	-1.20455	0.231712	0.518498
INPP5F	0.0254299	0.0243342	1.04503	0.29601	0.490493	0.0154504	0.84296	0.527624	0.600433	0.781903	0.0477014	0.858558	1.09043	0.278599	0.566066
INPP5J	-0.00864688	0.00327917	-2.63691	0.0083665	0.0438473	-0.0119535	0.0552521	-3.07191	0.00365592	0.0384379	-0.000544958	0.0338006	-0.0894693	0.928919	0.97301
INPP5K	-0.00369101	0.00539272	-0.684443	0.493695	0.674385	-0.0032985	0.112624	-0.580832	0.564342	0.756546	-0.00729323	0.104914	-0.423928	0.672727	0.849878
INPPL1	0.0108437	0.00521382	2.0798	0.037544	0.12249	0.010598	0.0838978	1.82	0.0756229	0.241142	0.0118369	0.0541361	1.01101	0.314933	0.601086
INSIG1	0.00999587	0.0104994	0.952041	0.341076	0.535599	-0.00208578	0.136331	-0.157618	0.875502	0.940822	0.0305242	0.11234	1.76957	0.0804628	0.314149
INSIG2	0.0328728	0.0127223	2.58388	0.00976961	0.0486208	0.0443302	0.269034	2.73915	0.00888595	0.0649519	0.01434	0.25953	0.696686	0.487896	0.737391
INSR	0.000736255	0.0247001	0.0298078	0.97622	0.990274	0.00672566	0.945569	0.213768	0.831723	0.920973	-0.00888529	0.933267	-0.222818	0.824211	0.926957
INTS1	6.35091e-05	0.0183354	0.00346374	0.997236	0.999161	0.0400211	0.551966	1.41608	0.163851	0.37824	-0.0289784	0.32815	-1.20271	0.232421	0.518836
INTS10	-0.0867064	0.0247651	-3.50114	0.000463264	0.00558793	-0.0514279	0.898121	-1.66018	0.104049	0.291843	-0.149189	0.794113	-3.61883	0.000501105	0.0282234
INTS12	-0.0413005	0.00986974	-4.18456	2.8572e-05	0.000791793	-0.0444659	0.191256	-4.02778	0.000221339	0.00779816	-0.0286974	0.21543	-1.30273	0.196178	0.482045
INTS2	0.0159926	0.013106	1.22025	0.222371	0.410656	0.0169347	0.315473	1.03961	0.304249	0.542913	0.0142634	0.288368	0.6463	0.519822	0.756513
INTS3	0.00011792	0.0155767	0.00757031	0.99396	0.998453	0.000590814	0.516627	0.0303431	0.975932	0.988506	-0.000722727	0.437154	-0.0278394	0.977855	0.991231
INTS4	-0.0257095	0.0125405	-2.05012	0.0403526	0.128489	-0.0242096	0.383641	-1.72245	0.0920696	0.271611	-0.0315642	0.435817	-1.13666	0.258868	0.547213
INTS6	-0.0619453	0.0231953	-2.6706	0.00757155	0.0407341	-0.0726838	0.844838	-2.38388	0.0215488	0.112729	-0.0471918	0.745406	-1.3205	0.190205	0.473506
INTS6-AS1	0.00395664	0.0117299	0.337312	0.735882	0.850895	0.00304364	0.249441	0.222624	0.824867	0.91687	0.0065035	0.236177	0.284812	0.776479	0.904353
INTS6L	-0.00968914	0.0210834	-0.459562	0.64583	0.787841	-0.0490648	0.5755	-1.9155	0.061997	0.215953	0.0730277	0.510515	1.96705	0.0524313	0.258488
INTS7	0.00859349	0.00950915	0.903707	0.366151	0.561246	-0.00122575	0.278839	-0.113481	0.91017	0.959139	0.0424228	0.276874	2.11598	0.0372648	0.221905
INTS8	-0.0227685	0.0161942	-1.40597	0.159733	0.330921	-0.0152685	0.523683	-0.805355	0.424982	0.652897	-0.0430073	0.498783	-1.38092	0.170914	0.451034
INTS9	-0.0108066	0.0141167	-0.765519	0.443962	0.630894	-0.0262396	0.436474	-1.53766	0.131352	0.330839	0.0226513	0.396255	0.901515	0.369856	0.648272
INTU	0.0517129	0.0230465	2.24385	0.0248421	0.092041	0.0647118	0.725756	2.35768	0.02294	0.117071	0.020642	0.728327	0.48644	0.627904	0.826337
INVS	-0.111202	0.0308305	-3.6069	0.000309879	0.00423281	-0.122483	1.35344	-3.17175	0.00277289	0.0322357	-0.0913733	1.28928	-1.78466	0.0778754	0.308511
IP6K1	-0.0743821	0.0163231	-4.55687	5.19214e-06	0.000236222	-0.0735851	0.743105	-3.93316	0.000296234	0.00917183	-0.076923	0.716819	-2.30281	0.0237268	0.177853
IP6K2	0.0334304	0.0125612	2.66141	0.00778147	0.0414814	0.0359647	0.450236	2.44958	0.018388	0.101914	0.0265096	0.377064	1.09262	0.277641	0.565426
IPCEF1	-0.0192453	0.0298051	-0.645704	0.518471	0.694339	0.00172822	1.02286	0.0472402	0.962537	0.983289	-0.0606474	0.965385	-1.17991	0.241319	0.529665
IPMK	-0.0346758	0.0117462	-2.95209	0.00315627	0.021912	-0.0313735	0.325356	-2.33936	0.0239602	0.120227	-0.045553	0.343171	-1.87152	0.064705	0.28479
IPO11	-0.000776853	0.0170894	-0.0454581	0.963742	0.984005	0.0194293	0.573871	0.953739	0.34547	0.584859	-0.0487704	0.484819	-1.55339	0.124038	0.390249
IPO13	-0.00440263	0.00652856	-0.674365	0.500079	0.679952	-0.00860958	0.134105	-1.14738	0.257478	0.491966	0.00870146	0.0984484	0.657048	0.512921	0.752102
IPO5	-0.0141988	0.024724	-0.574294	0.565769	0.730649	-0.0413269	0.760914	-1.31281	0.19611	0.419209	0.0294751	0.71363	0.737944	0.462576	0.71932
IPO7	0.00604432	0.0183685	0.329059	0.742111	0.855616	0.00324707	0.567197	0.150423	0.881124	0.94289	0.0133855	0.530773	0.382773	0.702841	0.864966
IPO8	-0.0035413	0.014348	-0.246816	0.805051	0.895896	0.00707206	0.38258	0.416849	0.678832	0.830703	-0.0301982	0.360808	-1.12315	0.264531	0.552297
IPO9	0.00606502	0.020508	0.295739	0.767429	0.872831	0.00591118	0.956398	0.239787	0.811618	0.911154	0.00641078	0.837797	0.173466	0.862697	0.94395
IPO9-AS1	-0.0949149	0.0256918	-3.69436	0.000220439	0.00333865	-0.0826995	0.231739	-2.7137	0.00979968	0.0685088	-0.124928	0.383992	-2.61526	0.0107955	0.123031
IPP	-0.0100795	0.00636315	-1.58405	0.113183	0.260784	-0.0128877	0.121249	-1.86866	0.0683928	0.228821	0.00598957	0.156236	0.36305	0.717467	0.872925
IPPK	-0.0213654	0.0109006	-1.96002	0.0499936	0.148822	-0.0152488	0.335288	-1.24841	0.218539	0.4469	-0.0452947	0.302063	-1.87482	0.0642436	0.283683
IQCA1	0.0369671	0.0252439	1.46439	0.143086	0.306421	0.0435174	0.918516	1.36923	0.177934	0.395378	0.025772	0.855416	0.620267	0.536737	0.767916
IQCB1	-0.0348555	0.0181874	-1.91647	0.0553057	0.158904	-0.0502468	0.715268	-2.2336	0.0306856	0.138517	-0.00581028	0.640183	-0.188015	0.851312	0.938091
IQCE	-0.000511945	0.0138553	-0.0369494	0.970525	0.987265	0.00121782	0.366726	0.0771764	0.938836	0.973109	-0.00633476	0.431191	-0.218806	0.827324	0.928197
IQCG	-0.0194182	0.0101893	-1.90573	0.0566847	0.1619	-0.0215652	0.198009	-1.78858	0.0806264	0.249992	-0.0140536	0.205463	-0.737384	0.462915	0.719495
IQCH	-0.0498595	0.0160163	-3.11304	0.00185174	0.0151549	-0.07381	0.417953	-3.78036	0.000471616	0.0120818	-0.000584496	0.429141	-0.020871	0.983397	0.992496
IQCH-AS1	-0.0114399	0.0090902	-1.25848	0.208217	0.393035	-0.00802437	0.183416	-0.771633	0.444491	0.669634	-0.0225026	0.203187	-1.20234	0.232562	0.51892
IQCJ-SCHIP1	-0.087351	0.0408639	-2.13761	0.0325485	0.110367	-0.0574521	5.39523	-1.14977	0.2565	0.49026	-0.147725	5.26141	-2.08048	0.0404854	0.231452
IQCK	-0.0653155	0.0208576	-3.13149	0.00173921	0.0144754	-0.0892278	0.520624	-3.36384	0.00160975	0.0234581	-0.0265807	0.480366	-0.787338	0.433269	0.696524
IQGAP1	-0.00328745	0.0215151	-0.152797	0.878558	0.937194	0.0180095	0.640446	0.688217	0.494959	0.705499	-0.0477185	0.574775	-1.26248	0.210219	0.499324
IQGAP2	-0.00245708	0.00335512	-0.732337	0.463963	0.648422	-0.00244461	0.0251387	-0.60361	0.549228	0.746053	-0.00248435	0.0240039	-0.414732	0.679381	0.853863
IQSEC1	-0.0950529	0.0338986	-2.80404	0.00504668	0.0307754	-0.102594	1.41209	-2.30784	0.0258115	0.125222	-0.0845759	1.35071	-1.61409	0.110206	0.369276
IQSEC2	-0.0375469	0.0228418	-1.64378	0.100221	0.239821	-0.0373237	0.928496	-1.25939	0.214584	0.442336	-0.0378735	0.911395	-1.05645	0.293748	0.581061
IQSEC3	-0.100336	0.031024	-3.23414	0.00122009	0.0112077	-0.0262057	1.00312	-0.643349	0.523364	0.726674	-0.202745	0.945275	-4.23477	5.75605e-05	0.0095131
IQUB	0.0340001	0.0103661	3.27992	0.00103836	0.0100749	0.0345312	0.202285	2.86382	0.00641083	0.0535185	0.0324956	0.22443	1.60121	0.113032	0.373414
IRAK1	-0.00979762	0.00605403	-1.61836	0.105584	0.248258	-0.00840598	0.0906921	-1.20751	0.233741	0.464641	-0.0141164	0.0586501	-1.15109	0.253	0.541922
IRAK1BP1	0.0509724	0.022242	2.29171	0.0219222	0.0842197	0.0432077	1.14363	1.63453	0.109343	0.300777	0.0697962	1.10424	1.69579	0.0935768	0.339201
IRAK2	-0.00335719	0.0071432	-0.469984	0.638367	0.7832	-0.00118542	0.102388	-0.15184	0.880013	0.942554	-0.0145226	0.102617	-0.820401	0.414403	0.682366
IREB2	-0.0414952	0.0187336	-2.21501	0.0267595	0.0964244	-0.0632495	0.66806	-2.92338	0.00547023	0.0485515	0.023671	0.614181	0.632131	0.528994	0.76356
IRF2	-0.0118276	0.0144099	-0.820801	0.41176	0.603232	-0.00755237	0.336173	-0.398395	0.692282	0.839191	-0.0176786	0.396188	-0.797159	0.427575	0.692283
IRF2BP2	0.0133953	0.0116213	1.15265	0.249054	0.440004	-0.0016246	0.158379	-0.117646	0.906894	0.957521	0.0498537	0.140546	2.3172	0.0230326	0.175744
IRF2BPL	-0.000942316	0.00846482	-0.111321	0.911361	0.954346	0.00393308	0.102579	0.427899	0.670829	0.826327	-0.0281656	0.106661	-1.29677	0.198708	0.48522
IRF3	0.00325347	0.00705285	0.461299	0.644584	0.786819	0.00651601	0.097414	0.666237	0.508813	0.714701	-0.000281284	0.0778724	-0.0276306	0.978021	0.991231
IRS1	-0.0143632	0.0124384	-1.15475	0.248194	0.43929	0.00157771	0.222169	0.112304	0.911098	0.959385	-0.0721912	0.209972	-2.69799	0.00846528	0.108686
IRS2	0.00984134	0.0247568	0.39752	0.690984	0.819083	0.0337585	0.70705	1.02979	0.308782	0.547703	-0.0219049	0.599877	-0.579984	0.563456	0.786415
ISCA1	-0.0174272	0.0168844	-1.03215	0.302002	0.496082	-0.0198459	0.285724	-0.915677	0.364949	0.601448	-0.0136932	0.284702	-0.508475	0.612434	0.818419
ISCA2	0.0019287	0.00484756	0.39787	0.690726	0.819083	-0.00615016	0.0535067	-1.00088	0.322403	0.561067	0.0152426	0.0412454	1.93231	0.056644	0.268069
ISCU	-0.000365102	0.0291616	-0.01252	0.990011	0.996878	-0.00822924	0.43063	-0.234198	0.81598	0.91317	0.0170381	0.373088	0.325953	0.745409	0.888219
ISG20L2	-0.039182	0.00988	-3.96579	7.31537e-05	0.00153893	-0.0333015	0.20547	-2.73562	0.00896737	0.0652228	-0.050532	0.198291	-2.98791	0.00366877	0.069422
ISLR2	-0.0105708	0.00531027	-1.99062	0.0465225	0.141664	-0.0071202	0.0646629	-1.05739	0.296153	0.535736	-0.0162462	0.0505347	-1.88122	0.063358	0.282036
ISOC2	0.0319545	0.00836973	3.81787	0.000134611	0.00235691	0.0278724	0.0867452	2.82192	0.00722129	0.0573535	0.0423514	0.0653426	2.68676	0.00885607	0.110778
ISPD	0.0198894	0.0269495	0.738026	0.460499	0.644955	0.0523646	1.14508	1.54486	0.129602	0.328583	-0.0359143	1.10321	-0.808282	0.421179	0.687417
IST1	0.0093231	0.0133614	0.697764	0.485325	0.666643	0.0248687	0.457608	1.64473	0.107212	0.297536	-0.0460783	0.448655	-1.61429	0.110162	0.369276
ITCH	-0.0379586	0.0242078	-1.56803	0.116874	0.266811	0.00812647	1.11313	0.260466	0.795729	0.902635	-0.10767	1.0857	-2.8059	0.00621616	0.0915724
ITFG1	0.02986	0.036576	0.816383	0.414281	0.605391	0.0630485	2.03299	1.37338	0.176649	0.393323	-0.0278252	1.91448	-0.459745	0.646871	0.835222
ITFG2	-0.0408494	0.0140877	-2.89965	0.00373582	0.0247257	-0.0356391	0.376328	-2.12963	0.0388816	0.160527	-0.0535225	0.389258	-2.05069	0.0433697	0.239015
ITGA2	0.00275249	0.00225442	1.22093	0.222113	0.41035	0.00311689	0.0166838	1.36322	0.179806	0.397672	-0.00999701	0.0338525	-0.739193	0.462129	0.719222
ITGA2B	-0.00557828	0.0096085	-0.580556	0.56154	0.727239	0.0106465	0.171359	0.796952	0.429794	0.656885	-0.0229674	0.132423	-1.66068	0.100454	0.35067
ITGA3	-0.0105003	0.0163538	-0.64207	0.520827	0.696284	0.0150784	0.457163	0.829521	0.411325	0.642681	-0.119146	0.426175	-3.18043	0.00206072	0.0533312
ITGA6	-0.000972546	0.00233864	-0.41586	0.677512	0.809987	-0.000434165	0.0154982	-0.1836	0.855178	0.932481	-0.024966	0.036807	-1.58149	0.118211	0.381365
ITGA7	0.0202997	0.00608863	3.33403	0.000855987	0.00878489	0.0249862	0.0735748	3.63664	0.000725408	0.015095	0.00315727	0.0699107	0.240271	0.810708	0.921663
ITGA8	0.0268268	0.00986177	2.72029	0.00652256	0.0366965	0.0270379	0.100374	2.42965	0.0194292	0.105658	0.0260545	0.1248	1.22411	0.224595	0.511355
ITGA9	0.0220653	0.0302855	0.728576	0.466261	0.649896	0.0994049	0.602779	2.77876	0.00806386	0.0611178	-0.173619	0.773875	-3.05115	0.0031026	0.0636832
ITGAE	-0.0166719	0.00738047	-2.25892	0.0238884	0.0894827	-0.0120775	0.15106	-1.51872	0.136045	0.337586	-0.0452102	0.153818	-2.28107	0.0250394	0.182483
ITGAL	-0.0174749	0.00534458	-3.26966	0.00107678	0.0103447	-0.0155841	0.0533986	-2.82103	0.00717715	0.0571207	-0.0451358	0.12226	-2.13623	0.0358015	0.217863
ITGAV	0.0539579	0.0144236	3.74094	0.000183334	0.00291418	0.0590145	0.360374	3.25847	0.00217334	0.0277209	0.0451892	0.335354	1.89476	0.0615163	0.277918
ITGB1	-0.0535009	0.0113892	-4.6975	2.63365e-06	0.000145324	-0.0519102	0.294369	-4.21729	0.000122552	0.00585307	-0.0629684	0.321654	-2.09692	0.0389654	0.227301
ITGB1BP1	-0.0337513	0.0222848	-1.51454	0.129888	0.285902	-0.0169674	0.66816	-0.597318	0.553382	0.748714	-0.0606139	0.582468	-1.68669	0.095321	0.342493
ITGB3BP	0.00811582	0.0258447	0.314023	0.753504	0.864047	0.0284116	0.480437	0.872643	0.387751	0.621046	-0.0264599	0.571767	-0.622654	0.535185	0.767605
ITGB4	-0.00132151	0.00234199	-0.564268	0.572572	0.735673	-0.00406107	0.0154977	-1.52398	0.134729	0.335834	0.00797628	0.0135871	1.62476	0.107907	0.365788
ITGB5	0.0107628	0.00609227	1.76663	0.0772895	0.200665	0.00755203	0.0684331	1.00735	0.319342	0.557932	0.0170059	0.0518036	1.62675	0.107483	0.364886
ITGB8	-0.00471336	0.0192705	-0.244589	0.806775	0.896836	-0.00913669	0.440045	-0.397909	0.692637	0.839319	0.00582371	0.452181	0.164327	0.869863	0.947357
ITM2B	0.0552404	0.0419385	1.31718	0.187779	0.368417	-0.0060661	1.13988	-0.112327	0.911095	0.959385	0.148388	1.10695	2.22915	0.0286552	0.193989
ITM2C	0.0295151	0.0319041	0.925121	0.354903	0.548818	0.0075224	0.420926	0.174525	0.862334	0.934604	0.0561672	0.366301	1.18374	0.24031	0.528336
ITPA	-0.0298216	0.0081935	-3.63967	0.000272985	0.00386564	-0.0260654	0.211923	-2.96477	0.00489419	0.0455006	-0.0546399	0.202686	-2.41784	0.0177441	0.155578
ITPK1	-0.0510062	0.0263232	-1.93769	0.0526608	0.153765	-0.0590389	0.979327	-1.83845	0.0728095	0.236328	-0.0345568	0.938935	-0.751969	0.454142	0.713036
ITPKA	-0.00778776	0.0143554	-0.542498	0.587475	0.748723	-0.0125101	0.320023	-0.69539	0.490498	0.702746	0.000489815	0.227587	0.0205649	0.983641	0.992496
ITPKB	-0.00665798	0.00454675	-1.46434	0.143101	0.306421	-0.00623256	0.0592837	-1.20272	0.235572	0.4666	-0.00808084	0.0512723	-0.852669	0.396233	0.668063
ITPKC	-0.010448	0.00768743	-1.35911	0.174113	0.350531	-0.00498892	0.176908	-0.559699	0.578547	0.765741	-0.0262973	0.152589	-1.73147	0.0869871	0.327162
ITPR1	-0.043125	0.0308494	-1.39792	0.162136	0.334162	0.02105	1.93889	0.504289	0.616595	0.791353	-0.120365	1.81516	-2.62839	0.010175	0.118405
ITPR2	0.173492	0.0438456	3.95689	7.59316e-05	0.00157534	0.246122	0.632004	3.47566	0.00126546	0.0205712	0.128336	0.658027	2.29843	0.0242447	0.179497
ITSN1	0.03291	0.0251406	1.30904	0.190521	0.371427	0.0649931	1.57003	2.22755	0.031117	0.139483	-0.0595794	1.62954	-1.20267	0.232435	0.518836
ITSN2	0.0216951	0.0226848	0.956371	0.338885	0.533318	0.0254629	1.36151	0.906579	0.369609	0.605536	0.0146256	1.20248	0.38016	0.704772	0.866071
IVD	0.00839199	0.0148919	0.563528	0.573076	0.736156	0.00726813	0.384596	0.404161	0.688069	0.837026	0.0108444	0.355009	0.408223	0.684134	0.855666
IVNS1ABP	-0.0233728	0.00719574	-3.24815	0.00116159	0.0108779	-0.0272638	0.172201	-3.31488	0.00185175	0.0256004	-0.0106751	0.139925	-0.718493	0.474419	0.728363
IWS1	0.0220907	0.0159913	1.38142	0.167149	0.341229	0.0349898	0.521016	1.86631	0.0687283	0.229611	-0.0123509	0.557485	-0.403162	0.687839	0.857724
IZUMO4	0.000920988	0.00361484	0.25478	0.798893	0.893305	0.00350654	0.0486213	0.766144	0.447716	0.67163	-0.00336618	0.0309628	-0.571163	0.569393	0.791419
JADE1	-0.0381921	0.0157403	-2.42639	0.01525	0.0658248	-0.0686729	0.460427	-3.51116	0.00105025	0.018543	0.0178409	0.419272	0.672781	0.502907	0.74582
JADE2	-0.00734631	0.0113929	-0.644813	0.519049	0.694633	-0.00983899	0.295217	-0.765624	0.448022	0.671941	0.00180694	0.306712	0.0733763	0.941679	0.977985
JADE3	-0.00882065	0.00525882	-1.6773	0.093483	0.229069	-0.00918226	0.0892615	-1.52281	0.135022	0.335996	-0.00767164	0.0823968	-0.71374	0.477338	0.730322
JAG1	0.00206458	0.00264245	0.781312	0.434619	0.622053	0.00271699	0.0187585	0.957782	0.34345	0.58272	-0.00221437	0.0262869	-0.304804	0.761259	0.897023
JAG2	-0.00825018	0.0110948	-0.743604	0.457116	0.642475	-0.00406282	0.263019	-0.260062	0.796039	0.902635	-0.0125112	0.191415	-0.793891	0.429464	0.693529
JAGN1	-0.00687274	0.00428888	-1.60245	0.109055	0.253825	-0.0074687	0.0502912	-1.52614	0.134193	0.334931	-0.00489945	0.047048	-0.550186	0.583631	0.801162
JAK1	-0.0295387	0.0227311	-1.29948	0.193779	0.375534	-0.0360106	0.835519	-1.27874	0.207748	0.43272	-0.0174372	0.728947	-0.452823	0.651828	0.83798
JAK2	-0.0474225	0.0275575	-1.72086	0.0852768	0.215086	0.0401692	0.999934	1.1282	0.265402	0.500813	-0.178293	1.01941	-4.09673	9.51165e-05	0.0124342
JAK3	-0.0145961	0.00910348	-1.60335	0.108857	0.253545	0.000171735	0.124629	0.0155725	0.987647	0.99424	-0.0461825	0.1165	-2.86341	0.00527473	0.0844248
JAKMIP1	-0.0886492	0.0288246	-3.07547	0.00210169	0.0166236	-0.0519415	1.16354	-1.3239	0.192431	0.414109	-0.1317	1.14821	-3.09965	0.00262568	0.058895
JAKMIP2	0.0353687	0.0287293	1.2311	0.218284	0.406068	0.0383975	2.14768	1.10597	0.274801	0.512111	0.0287901	1.99149	0.562665	0.575141	0.795385
JAKMIP2-AS1	-0.0102063	0.0287002	-0.355618	0.722126	0.840851	0.0146732	0.283451	0.426758	0.671859	0.826662	-0.0673732	0.502544	-1.29269	0.200062	0.486338
JAKMIP3	0.0394111	0.017172	2.29509	0.0217282	0.0836954	0.0492885	0.480355	2.43074	0.0192485	0.104972	0.0143645	0.510909	0.444866	0.657545	0.842034
JAM2	-0.014097	0.0144446	-0.975938	0.329095	0.52304	-0.00883705	0.250847	-0.443166	0.65987	0.818442	-0.0199041	0.207626	-0.949977	0.344811	0.626515
JAM3	0.0494927	0.0249774	1.9815	0.0475355	0.143801	0.0972516	0.957401	3.02738	0.00412986	0.041312	-0.0235204	0.889046	-0.592163	0.55531	0.781202
JARID2	-0.112188	0.0307848	-3.64427	0.000268147	0.00382556	-0.0782658	1.29352	-1.86091	0.0695028	0.230805	-0.151338	1.26598	-3.34949	0.00120775	0.0425753
JAZF1	-0.0980281	0.0365675	-2.68075	0.00734583	0.0398499	-0.108761	2.30952	-2.26748	0.028368	0.131516	-0.0831331	2.27643	-1.47122	0.144915	0.419288
JAZF1-AS1	0.0348151	0.0258423	1.34721	0.177911	0.35533	0.0671663	0.549082	1.846	0.0718854	0.23467	0.00188182	0.445803	0.051261	0.959238	0.984801
JDP2	-0.0127051	0.0158237	-0.802916	0.422023	0.611907	-0.00702132	0.467636	-0.375279	0.709271	0.850355	-0.0269849	0.437334	-0.909939	0.365422	0.644612
JKAMP	-0.0335607	0.014402	-2.33027	0.0197918	0.0787496	-0.0337737	0.314655	-2.1151	0.0401682	0.164313	-0.0326314	0.358824	-0.978496	0.330599	0.614806
JMJD1C	-0.140766	0.0280961	-5.01014	5.43904e-07	4.79798e-05	-0.096265	3.65291	-2.92721	0.00541433	0.0484272	-0.261022	3.56957	-4.82827	5.99926e-06	0.00271209
JMJD4	-0.0103263	0.00566847	-1.82172	0.0684982	0.184428	-0.0203126	0.0875944	-2.94026	0.0052281	0.0473556	0.0102488	0.0571829	1.03353	0.304281	0.591666
JMJD6	0.0122138	0.00619778	1.97067	0.0487613	0.146436	0.0144367	0.120722	2.03311	0.0481533	0.184686	0.00510359	0.117121	0.401873	0.688784	0.85831
JMJD8	-0.00698718	0.00377942	-1.84874	0.0644949	0.177158	-0.00823443	0.0576917	-1.88207	0.0665072	0.225449	-0.00332019	0.041975	-0.442574	0.659195	0.843035
JMY	-0.0225754	0.0176992	-1.2755	0.202132	0.385675	-0.0136995	0.721031	-0.688444	0.494817	0.705417	-0.0561911	0.738026	-1.451	0.150451	0.426292
JOSD1	-0.0291463	0.0144889	-2.01162	0.0442597	0.136829	-0.0162907	0.402548	-0.966851	0.338947	0.57831	-0.065632	0.404989	-2.31217	0.0231808	0.176204
JOSD2	0.0117161	0.00460489	2.54427	0.0109506	0.0525263	0.0095275	0.0674264	1.85454	0.0704283	0.232202	0.0206616	0.0597119	1.98929	0.0498772	0.252181
JPH1	-0.0126502	0.0241443	-0.52394	0.60032	0.758507	0.00624338	1.01996	0.209982	0.834659	0.921953	-0.0492285	0.910148	-1.18993	0.237378	0.524601
JPH3	-0.0222559	0.0231043	-0.96328	0.335407	0.529503	-0.0068554	0.772661	-0.236073	0.814481	0.912736	-0.0488207	0.730168	-1.28007	0.203995	0.490812
JPH4	-0.0185627	0.0320444	-0.579281	0.562399	0.727944	0.0907087	1.39714	2.21988	0.0316713	0.141201	-0.193101	1.34796	-3.73915	0.000333692	0.0216638
JPX	-0.0866955	0.0336692	-2.57492	0.0100262	0.0495353	-0.0664297	1.16578	-1.72198	0.0921558	0.271671	-0.151481	1.39789	-2.19618	0.0309549	0.201302
JRK	0.00667154	0.00718911	0.928006	0.353404	0.54725	0.014179	0.157874	1.65387	0.105332	0.294127	-0.0111133	0.129979	-0.842207	0.40203	0.672923
JRKL	0.00302495	0.00506021	0.59779	0.54998	0.718387	0.00522256	0.0774562	0.910655	0.367481	0.604374	-0.00470054	0.0799323	-0.43715	0.663108	0.845033
JTB	-0.0142578	0.0132752	-1.07402	0.282816	0.477112	-0.0413703	0.249275	-2.60316	0.0125733	0.0796587	0.0483345	0.177191	2.00168	0.0486024	0.249622
JUN	0.00516142	0.0102112	0.505467	0.613231	0.766859	0.00042082	0.146384	0.035331	0.971977	0.986662	0.0183083	0.151808	0.923026	0.3586	0.638589
JUNB	0.00229843	0.0103444	0.222191	0.824165	0.906189	0.0205211	0.0712563	1.78964	0.0809581	0.250415	-0.0773682	0.0705361	-3.22698	0.00191179	0.052034
JUND	0.0122967	0.0388395	0.316604	0.751544	0.862704	0.00673962	0.606943	0.144696	0.885659	0.945466	0.0249793	0.749156	0.354995	0.723622	0.875437
KALRN	-0.0678737	0.0278479	-2.4373	0.0147975	0.0644554	-0.0353052	4.56366	-1.12064	0.268569	0.504566	-0.184256	4.45072	-3.0939	0.00267184	0.059149
KANK1	-0.0172988	0.00993361	-1.74144	0.0816066	0.208132	-0.0158157	0.158959	-1.31594	0.195068	0.417831	-0.0204962	0.140327	-1.16146	0.2487	0.537694
KANSL1	-0.131892	0.0695559	-1.8962	0.057933	0.16449	-0.0515404	2.15297	-0.471229	0.640075	0.806108	-0.186455	2.03753	-2.06875	0.0420105	0.23508
KANSL1L	0.011906	0.0299727	0.397227	0.6912	0.819144	0.0254277	0.732225	0.728871	0.469975	0.687995	-0.0262102	0.910874	-0.447481	0.655727	0.840367
KANSL2	-0.0210858	0.00551143	-3.82582	0.000130335	0.00231715	-0.0233291	0.13788	-3.91426	0.000313894	0.0095457	-0.00784406	0.147195	-0.541712	0.589431	0.804852
KANSL3	-0.0315567	0.021584	-1.46204	0.143731	0.307072	-0.0331739	0.533367	-1.10515	0.275167	0.512628	-0.0298254	0.470727	-0.960314	0.339614	0.622374
KANTR	0.0304747	0.022379	1.36176	0.173275	0.349575	0.0468299	1.05681	1.77992	0.0820532	0.25225	-0.0123201	1.04039	-0.289484	0.772914	0.902932
KARS	-0.00879611	0.00619537	-1.41979	0.155669	0.324655	-0.0122811	0.117282	-1.81732	0.0760393	0.241936	0.00956418	0.111329	0.6166	0.539143	0.769272
KAT14	-0.0208649	0.008592	-2.42842	0.015165	0.0656107	-0.0252027	0.190012	-2.59514	0.0128294	0.0806889	-0.00523733	0.177903	-0.284126	0.777003	0.904739
KAT2A	-0.0173735	0.0215199	-0.807322	0.419481	0.609905	0.0121078	0.662076	0.360483	0.720226	0.858195	-0.0379035	0.337257	-1.35232	0.179853	0.461814
KAT2B	0.0333178	0.0141641	2.35228	0.018659	0.0755776	0.0319663	0.460706	1.9383	0.0590734	0.210877	0.0371169	0.378544	1.34231	0.183063	0.46453
KAT5	-0.0194776	0.00700679	-2.77982	0.00543887	0.0323643	-0.0168869	0.138347	-2.14535	0.0375302	0.157208	-0.0293656	0.118835	-1.90963	0.0595465	0.274603
KAT6A	-0.0563875	0.0190126	-2.96579	0.00301903	0.0213415	-0.0626383	0.838892	-2.882	0.00610879	0.0519832	-0.036013	0.850259	-0.917778	0.361326	0.641296
KAT6B	-0.0670699	0.0261514	-2.56468	0.0103271	0.0504183	-0.0590948	1.72944	-1.83893	0.0727365	0.236211	-0.0827076	1.67071	-1.83801	0.0695468	0.294483
KAT7	-0.011776	0.0102061	-1.15382	0.248573	0.439476	-0.0141729	0.293768	-1.23944	0.221808	0.451101	-0.00238759	0.339105	-0.1055	0.916227	0.968676
KAT8	-0.00933377	0.00964715	-0.967516	0.333286	0.527452	-0.00604963	0.33962	-0.567812	0.573073	0.762558	-0.0242826	0.30184	-1.06826	0.288419	0.576527
KATNA1	-0.00573366	0.00608737	-0.941895	0.346246	0.540257	-0.0109623	0.148146	-1.67771	0.100554	0.285644	0.02863	0.175987	1.70915	0.0910631	0.335456
KATNAL1	-0.0406651	0.02722	-1.49394	0.135191	0.294989	-0.0539738	1.03979	-1.53466	0.132086	0.331749	-0.0207839	1.02295	-0.48351	0.629974	0.827078
KATNAL2	0.0662139	0.0216939	3.05219	0.00227178	0.0174825	0.063532	0.473252	2.41335	0.0200747	0.107799	0.0718893	0.464808	1.87722	0.0639251	0.282817
KATNB1	-0.0110927	0.0101137	-1.0968	0.272727	0.466011	-0.0134191	0.238289	-1.04794	0.300435	0.539889	-0.00723519	0.181653	-0.438783	0.661929	0.844848
KATNBL1	-0.0675873	0.0283921	-2.38049	0.0172894	0.0715348	-0.0464459	1.07761	-1.29421	0.202399	0.426889	-0.102961	0.95532	-2.21799	0.029216	0.196445
KAZN	-0.0108007	0.0531966	-0.203033	0.839109	0.913542	0.107233	4.06034	1.48906	0.143843	0.349212	-0.152565	3.83833	-1.93311	0.056563	0.267996
KBTBD11	-0.0186808	0.0188606	-0.990466	0.321947	0.515864	-0.0393072	0.388573	-1.54167	0.130444	0.32949	0.00624594	0.347139	0.222841	0.824192	0.926957
KBTBD12	-0.0733424	0.0169594	-4.32458	1.5282e-05	0.000494674	-0.103178	0.550492	-5.10586	6.91996e-06	0.0011817	-0.00226554	0.482261	-0.0726369	0.942265	0.978004
KBTBD2	-0.0227154	0.0117804	-1.92823	0.053826	0.156128	-0.0258097	0.246385	-1.90867	0.0628957	0.218168	-0.0129724	0.255616	-0.540634	0.590171	0.805577
KBTBD3	-0.00191603	0.0089018	-0.215241	0.829579	0.908417	-0.0101079	0.220994	-1.02657	0.310282	0.549016	0.0347419	0.208617	1.66797	0.098994	0.34844
KBTBD4	-0.00124619	0.00492794	-0.252883	0.800359	0.893964	0.00259936	0.0689769	0.461698	0.646592	0.810415	-0.0138452	0.0634535	-1.35863	0.17785	0.45948
KBTBD6	0.0241497	0.0106036	2.27749	0.0227568	0.0864333	0.0116935	0.152019	0.810409	0.422205	0.650794	0.0387744	0.11893	2.48	0.0151066	0.143526
KBTBD7	-0.00179626	0.00564336	-0.318296	0.75026	0.861658	0.00125319	0.0845093	0.158719	0.874623	0.940311	-0.00498106	0.0530786	-0.617309	0.538677	0.768892
KCMF1	-0.0710152	0.0187736	-3.78271	0.000155127	0.00260181	-0.0773212	0.661802	-3.62649	0.000747607	0.0152968	-0.0492569	0.68976	-1.24371	0.217016	0.506875
KCNA1	0.0168964	0.00685069	2.46639	0.0136484	0.0606152	0.028156	0.0787459	2.90263	0.00585413	0.0506744	0.0056917	0.0547278	0.588197	0.557956	0.782683
KCNA2	-0.0145373	0.01924	-0.755576	0.449903	0.636367	-0.0114563	0.445723	-0.511666	0.611465	0.78878	-0.0232345	0.45565	-0.617641	0.53846	0.768678
KCNA4	-0.0136363	0.00790438	-1.72516	0.0844985	0.213597	-0.0198449	0.129962	-2.26925	0.0282509	0.131327	0.0140754	0.162168	0.76183	0.448265	0.707961
KCNAB1	-0.102817	0.0381806	-2.69292	0.00708284	0.0389018	-0.104906	1.28284	-1.84317	0.0723063	0.235501	-0.101108	1.21135	-1.96393	0.0527987	0.259343
KCNAB2	-0.00694754	0.0258741	-0.268513	0.788304	0.886464	0.0201526	0.989189	0.577708	0.566431	0.75804	-0.0400905	0.858034	-1.03922	0.301641	0.588911
KCNAB3	0.0092909	0.00349521	2.65818	0.00785645	0.041819	0.0169899	0.0484651	4.19237	0.000132531	0.00590678	-0.0130667	0.0396232	-1.89207	0.0618778	0.278814
KCNB1	-0.187894	0.0305717	-6.14602	7.94535e-10	6.1211e-07	-0.173701	1.94888	-4.43624	6.12216e-05	0.00365647	-0.210058	1.91868	-4.293	4.6439e-05	0.00825614
KCNB2	-0.16012	0.0470503	-3.40316	0.000666111	0.00729628	-0.155469	3.0893	-2.62429	0.0119207	0.077872	-0.168063	2.88027	-2.17055	0.0328259	0.207174
KCNC1	-0.0285026	0.0238149	-1.19684	0.23137	0.420859	-0.00959993	0.732541	-0.322429	0.748667	0.874517	-0.0620753	0.758652	-1.56442	0.121426	0.387225
KCNC2	-0.0401633	0.0345212	-1.16344	0.244652	0.435331	-0.0105038	2.41988	-0.228854	0.820052	0.914941	-0.0787978	2.19696	-1.50424	0.136217	0.40812
KCNC3	-0.00933622	0.0104893	-0.890075	0.373426	0.566974	0.0162723	0.218842	1.32861	0.190882	0.412229	-0.0798123	0.227396	-3.92817	0.000173336	0.0155718
KCNC4	0.0174342	0.0101215	1.72248	0.0849824	0.214423	0.02683	0.274684	2.26484	0.0285425	0.132146	-0.00797025	0.211939	-0.409169	0.683442	0.855487
KCND2	0.0526404	0.0367923	1.43075	0.152503	0.320302	0.0769674	3.38841	1.72962	0.090768	0.269022	8.1512e-05	3.18827	0.00124619	0.999009	0.999614
KCND3	-0.0313584	0.0355098	-0.88309	0.377187	0.570595	0.00204003	1.56731	0.047203	0.962567	0.983289	-0.100754	1.59977	-1.61731	0.109508	0.36785
KCNF1	0.000686493	0.0126598	0.0542262	0.956755	0.980513	-0.0312107	0.17949	-1.53616	0.132125	0.331749	0.0209307	0.105511	1.29313	0.19949	0.485861
KCNG1	0.000465918	0.0107084	0.0435097	0.965295	0.984772	-0.0115489	0.129102	-0.896609	0.374977	0.610745	0.027353	0.0982565	1.41956	0.159767	0.439239
KCNG3	-0.0102516	0.012214	-0.839335	0.401282	0.593829	0.0103772	0.215182	0.694611	0.490981	0.70307	-0.051832	0.203795	-2.44372	0.0165999	0.151165
KCNH1	-0.11377	0.042376	-2.68478	0.00725771	0.0395427	-0.120721	2.01485	-1.79034	0.0805462	0.24981	-0.109233	1.84464	-2.00507	0.0481303	0.249191
KCNH2	0.000927031	0.00437848	0.211724	0.832322	0.910291	-0.00075141	0.102303	-0.155614	0.877055	0.941399	0.0086897	0.0737786	0.836802	0.405045	0.675133
KCNH3	-0.0941731	0.0256422	-3.67258	0.000240118	0.00353928	-0.0777545	0.860294	-2.22721	0.031141	0.139516	-0.113408	0.638657	-3.00127	0.00352638	0.067918
KCNH4	-0.00820813	0.0181534	-0.452153	0.651159	0.790917	-0.0518087	0.254489	-1.63512	0.109923	0.301584	0.0130979	0.196243	0.59135	0.555852	0.781248
KCNH5	-0.0476243	0.0352062	-1.35272	0.176144	0.353328	-0.0970982	2.24567	-2.14722	0.0373726	0.156827	0.0285127	2.22062	0.50827	0.612578	0.818419
KCNH7	0.0768451	0.0425596	1.80559	0.0709828	0.189047	0.0685205	3.42947	1.22908	0.22563	0.455006	0.0884734	3.2493	1.34274	0.182921	0.464478
KCNH8	-0.00515227	0.0111236	-0.463185	0.643232	0.785832	-0.00852044	0.183033	-0.705466	0.48427	0.698108	0.0136729	0.203453	0.478852	0.633362	0.828485
KCNIP1	-0.00609507	0.00566619	-1.07569	0.282065	0.476503	-0.00865966	0.0472837	-1.2591	0.214794	0.442553	-0.000676773	0.0498695	-0.0676987	0.946184	0.979671
KCNIP2	0.0418981	0.00925408	4.52752	5.96788e-06	0.00026123	0.0499291	0.144579	4.74156	2.28692e-05	0.00209661	0.0146545	0.125068	0.755601	0.452069	0.71115
KCNIP2-AS1	0.000814703	0.00458819	0.177565	0.859064	0.925852	0.00812823	0.0372821	1.57129	0.12334	0.319795	-0.0261573	0.0540523	-2.63305	0.0100469	0.11764
KCNIP3	-0.101123	0.0269177	-3.75673	0.000172145	0.00279789	-0.1243	0.564558	-3.57245	0.000890588	0.016927	-0.0665729	0.496586	-1.56712	0.120932	0.386387
KCNIP4	-0.0153522	0.0319863	-0.479961	0.631255	0.777447	0.0295233	7.37221	0.848699	0.400681	0.633715	-0.260909	7.21758	-3.20632	0.00189377	0.052034
KCNJ10	9.19128e-05	0.00190188	0.0483275	0.961455	0.982715	0.000823472	0.013602	0.398951	0.691875	0.838851	-0.00402116	0.0151776	-0.821606	0.413595	0.68152
KCNJ12	-0.0108639	0.00481878	-2.25448	0.0241658	0.0902824	-0.0119595	0.0904558	-2.26387	0.0286069	0.132285	-0.00543564	0.087054	-0.462272	0.645065	0.83453
KCNJ2	0.00865936	0.00416932	2.07692	0.0378088	0.123145	0.00962463	0.0524453	2.13094	0.0387678	0.160333	0.00309699	0.0640768	0.285641	0.775847	0.904346
KCNJ3	0.0159016	0.0362113	0.439133	0.660565	0.798952	0.0257001	2.26321	0.521565	0.604611	0.783634	0.00439662	2.22282	0.0823437	0.934567	0.975636
KCNJ4	0.0139723	0.0163134	0.856497	0.391723	0.584852	0.00843535	0.281209	0.384148	0.702769	0.846115	0.0207926	0.204514	0.853181	0.395953	0.667914
KCNJ6	-0.0375231	0.0312183	-1.20196	0.229379	0.418093	-0.0284207	1.6752	-0.69368	0.49156	0.703506	-0.0501233	1.6243	-1.03981	0.301372	0.588849
KCNJ9	0.0209245	0.012337	1.69607	0.0898723	0.223011	0.0239428	0.327142	1.59742	0.117389	0.312692	0.0145836	0.300931	0.671299	0.503846	0.74582
KCNK1	-0.167122	0.0326309	-5.12159	3.02976e-07	3.27214e-05	-0.196067	1.06443	-4.66648	2.91829e-05	0.00233681	-0.123129	0.87811	-2.37709	0.0197079	0.163318
KCNK10	-0.0681321	0.0258265	-2.63807	0.00833788	0.043737	-0.0520103	0.74178	-1.50758	0.138868	0.341287	-0.088686	0.715447	-2.27671	0.0253098	0.183258
KCNK12	-0.0247815	0.0144242	-1.71805	0.0857868	0.21584	-0.0242105	0.368228	-1.2233	0.227781	0.457781	-0.0254285	0.323567	-1.20707	0.230746	0.517292
KCNK13	-0.000723634	0.00308462	-0.234594	0.814524	0.901168	0.000191698	0.0271922	0.0564369	0.955251	0.980189	-0.00502968	0.0363695	-0.682708	0.496643	0.742267
KCNK15-AS1	-0.00161558	0.00682584	-0.236686	0.812901	0.900401	-0.00231614	0.122062	-0.302811	0.763473	0.88324	0.00112461	0.139734	0.0743435	0.940911	0.977929
KCNK2	-0.00284321	0.0060639	-0.468875	0.639159	0.78359	-0.00719334	0.0620434	-1.10209	0.276464	0.513966	0.0245911	0.0569674	1.50027	0.137826	0.40986
KCNK3	-0.00598734	0.00579003	-1.03408	0.3011	0.495374	-0.00461732	0.114556	-0.758273	0.452364	0.675359	-0.0189079	0.110812	-1.01112	0.314996	0.601086
KCNK4	-0.0470309	0.00870842	-5.40062	6.64102e-08	1.0809e-05	-0.0514688	0.165798	-4.56279	4.07944e-05	0.00291	-0.0404837	0.107238	-2.95479	0.00404474	0.0737239
KCNK9	-0.0605228	0.0134443	-4.50174	6.73979e-06	0.000281173	-0.024685	0.219703	-1.40003	0.168667	0.384668	-0.110301	0.204648	-5.30805	8.6703e-07	0.000833675
KCNMA1	-0.147868	0.0343113	-4.3096	1.63547e-05	0.000519218	-0.00514039	3.73952	-0.111182	0.911982	0.959793	-0.322836	3.69217	-6.30658	1.21993e-08	0.000140975
KCNMA1-AS1	-0.0264932	0.0182842	-1.44896	0.147348	0.312661	-0.0230123	0.131249	-1.14666	0.258405	0.493086	-0.043495	0.310211	-0.980654	0.329987	0.614755
KCNMB2	-0.0563469	0.0176633	-3.19006	0.00142243	0.0125766	-0.063177	0.10814	-3.02548	0.00437949	0.0426516	-0.0391692	0.149377	-1.1828	0.24087	0.529181
KCNMB2-AS1	-0.109032	0.0487572	-2.23622	0.0253375	0.0933972	-0.116822	0.430039	-2.02492	0.0497962	0.188641	-0.08956	0.805276	-0.981919	0.329553	0.614245
KCNMB3	-0.00475614	0.00584677	-0.813464	0.415952	0.607	-0.0108551	0.102308	-1.69178	0.0978192	0.281646	0.0250904	0.125658	1.76766	0.0806986	0.314414
KCNMB4	-0.0594734	0.025405	-2.34101	0.0192317	0.0772747	-0.0519097	1.24153	-1.57128	0.123341	0.319795	-0.070419	1.10596	-1.77191	0.0799848	0.313111
KCNN1	-0.0113583	0.00836062	-1.35855	0.174289	0.350783	-0.0146239	0.184065	-1.41038	0.165518	0.380415	-0.00528942	0.162644	-0.374202	0.709184	0.869443
KCNN2	-0.0468896	0.022009	-2.13047	0.0331324	0.111789	-0.0338191	0.637622	-1.29143	0.203353	0.427621	-0.0783296	0.590746	-1.92859	0.0571113	0.26883
KCNN3	-0.0427028	0.0201173	-2.12269	0.0337799	0.113378	-0.0223111	0.504331	-0.826017	0.413288	0.643939	-0.0681067	0.440383	-2.2591	0.0264303	0.186774
KCNQ1	-0.040357	0.0163013	-2.47568	0.0132981	0.0597021	-0.0372881	0.192806	-2.09781	0.0419086	0.168627	-0.0566	0.364625	-1.38412	0.170263	0.450192
KCNQ1OT1	-0.123777	0.0429921	-2.87907	0.00398853	0.0259378	-0.188241	1.19234	-3.0756	0.00370065	0.0385963	-0.06099	1.11623	-1.00971	0.315597	0.601529
KCNQ2	0.00841159	0.0383703	0.219222	0.826477	0.907351	0.0722491	1.25466	1.34739	0.184961	0.404148	-0.0585789	1.02393	-1.06643	0.289261	0.577083
KCNQ3	-0.208478	0.0419036	-4.97518	6.51885e-07	5.45883e-05	-0.089953	3.3089	-1.61768	0.112939	0.306451	-0.364241	3.27438	-5.71398	1.58548e-07	0.000305363
KCNQ4	-0.0226232	0.00781426	-2.89512	0.00379012	0.0250278	-0.0249196	0.145364	-2.70936	0.00959594	0.0676162	-0.0166648	0.150739	-1.12481	0.26383	0.551737
KCNQ5	-0.0140586	0.0323303	-0.434843	0.663677	0.800639	0.00301922	4.76589	0.0813169	0.935562	0.971858	-0.0676134	4.50632	-1.02834	0.306701	0.593595
KCNS1	0.00150188	0.00669909	0.224192	0.822608	0.905756	0.00383494	0.0770736	0.440437	0.661829	0.819996	-0.00188258	0.0796454	-0.179513	0.857961	0.942094
KCNS2	-0.00475768	0.00475743	-1.00005	0.317284	0.510924	-0.000803237	0.0773935	-0.157305	0.87573	0.940864	-0.030772	0.0844655	-2.34959	0.0211067	0.168215
KCNS3	-0.00378452	0.00264297	-1.43192	0.152167	0.31989	-0.000641276	0.0232918	-0.220249	0.826705	0.918067	-0.0184996	0.022038	-2.93656	0.00426671	0.0763489
KCNT1	0.050315	0.0268028	1.87723	0.060487	0.16957	0.101376	0.867366	3.08387	0.00353771	0.0375507	-0.0509481	0.711462	-1.10055	0.274194	0.561566
KCNT2	0.0700768	0.0433442	1.61675	0.105932	0.248862	0.05347	1.55479	0.878657	0.38453	0.618804	0.0871771	1.28424	1.41174	0.161758	0.442133
KCNV1	0.0080774	0.0155	0.521124	0.60228	0.759737	0.0304578	0.297341	1.36411	0.179641	0.397611	-0.0127396	0.257331	-0.591602	0.555683	0.781202
KCTD1	-0.145673	0.0328015	-4.44105	8.95217e-06	0.000350682	-0.130495	2.1753	-3.19756	0.00257981	0.0310544	-0.173371	2.16613	-3.14471	0.00228913	0.0558084
KCTD10	-0.00401876	0.00728536	-0.551621	0.581208	0.742739	-0.0106671	0.148426	-1.25728	0.215341	0.443263	0.014645	0.118543	1.03022	0.305821	0.592671
KCTD12	0.0101057	0.00369763	2.73301	0.00627587	0.0358203	0.0100949	0.039096	2.59055	0.0129783	0.0811995	0.0102026	0.0410509	0.87091	0.3864	0.661612
KCTD13	-0.049262	0.010328	-4.76973	1.84474e-06	0.000113393	-0.0474037	0.29371	-4.09722	0.000178429	0.00700135	-0.0565519	0.273353	-2.46782	0.0155941	0.145561
KCTD15	-0.0040585	0.00501595	-0.809118	0.418447	0.609091	-0.00678	0.0559805	-1.20661	0.234085	0.464989	0.00661672	0.0498645	0.594558	0.553731	0.779975
KCTD16	-0.098143	0.0308221	-3.18417	0.00145168	0.0127423	-0.063596	3.42235	-1.72594	0.0914338	0.270302	-0.17864	3.3013	-3.17607	0.00207919	0.0533312
KCTD17	-0.0269953	0.0135807	-1.98777	0.0468368	0.142396	-0.0453014	0.376077	-2.71089	0.00955813	0.0675145	0.00861241	0.22763	0.369531	0.712649	0.870981
KCTD18	-0.00223761	0.00665545	-0.336208	0.736714	0.851432	-0.00234127	0.143089	-0.313364	0.755497	0.877803	-0.00183929	0.131758	-0.12558	0.90036	0.960068
KCTD2	0.00310581	0.0136231	0.227981	0.819661	0.903731	0.00720467	0.28766	0.469146	0.641301	0.806825	-0.0120331	0.340524	-0.407713	0.684507	0.855893
KCTD20	-0.0119144	0.015172	-0.785288	0.432285	0.620355	-0.00881344	0.350884	-0.499463	0.619963	0.793446	-0.0207066	0.365231	-0.696891	0.487768	0.737391
KCTD21	-0.00725946	0.00491062	-1.47832	0.139323	0.301162	-0.00605214	0.0723023	-1.03428	0.306704	0.545532	-0.0101345	0.0601248	-1.12233	0.264873	0.552509
KCTD21-AS1	-0.00405327	0.00734007	-0.552212	0.580803	0.742534	-0.0083419	0.070898	-1.00348	0.321249	0.559932	0.0111192	0.0718646	0.71113	0.479124	0.731794
KCTD3	0.0020639	0.0158655	0.130088	0.896497	0.946111	-0.00556675	0.616359	-0.292561	0.771245	0.888148	0.0194715	0.539278	0.677525	0.499909	0.744253
KCTD5	0.00243039	0.00781723	0.310901	0.755876	0.865613	0.00442703	0.102205	0.439916	0.662198	0.820188	-0.000607624	0.0886893	-0.0489494	0.961074	0.985329
KCTD6	-0.00250924	0.00987513	-0.254097	0.799421	0.893305	-0.00482642	0.184767	-0.389115	0.699083	0.844039	0.00150223	0.165711	0.0920487	0.926875	0.972443
KCTD8	-0.0111069	0.0370981	-0.299392	0.764641	0.871117	-0.0367935	1.28196	-0.799762	0.428181	0.655894	0.0366504	1.21243	0.584254	0.560654	0.784717
KCTD9	0.00808601	0.00745445	1.08472	0.278044	0.471679	0.0148084	0.168774	1.61385	0.11377	0.307683	-0.00496305	0.125626	-0.388217	0.698824	0.863332
KDELC1	0.0057497	0.0054858	1.04811	0.29459	0.48898	0.00385174	0.083264	0.599743	0.551779	0.747517	0.0108713	0.0711731	1.03046	0.305712	0.592653
KDELR1	0.000588937	0.00736096	0.0800082	0.936231	0.967977	-0.00524898	0.157601	-0.66553	0.509215	0.714831	0.0400314	0.157199	1.95272	0.0541409	0.262284
KDM1A	0.00786869	0.0222796	0.353178	0.723955	0.842075	0.0488898	0.757856	1.82439	0.0749461	0.24051	-0.0839569	0.744245	-2.094	0.0392315	0.227906
KDM1B	-0.0192611	0.0141135	-1.36472	0.17234	0.348235	-0.00777581	0.351795	-0.450721	0.654422	0.815502	-0.0425016	0.360122	-1.73187	0.0869166	0.327162
KDM2A	-0.0283018	0.0244155	-1.15917	0.246386	0.437161	-0.0124378	1.24451	-0.407976	0.685286	0.835642	-0.0566735	1.15281	-1.39006	0.168131	0.447665
KDM2B	-0.034006	0.0230487	-1.4754	0.140105	0.302288	-0.00732333	0.655781	-0.260142	0.795978	0.902635	-0.0882639	0.64788	-2.19871	0.0306087	0.200225
KDM3A	0.00309464	0.0165361	0.187145	0.851547	0.921144	-0.0129918	0.33045	-0.619931	0.538528	0.738488	0.029633	0.344184	1.10089	0.274047	0.561504
KDM3B	-0.0584557	0.0178841	-3.26859	0.00108083	0.0103447	-0.0449207	0.681913	-2.13815	0.0381442	0.158537	-0.0940726	0.662859	-2.7603	0.00706949	0.0984278
KDM4B	-0.0105598	0.0271125	-0.389482	0.69692	0.82247	0.00291322	0.903684	0.0904738	0.928325	0.968691	-0.0433835	0.911465	-0.863202	0.39045	0.664196
KDM4C	-0.0454991	0.0311754	-1.45945	0.14444	0.307962	-0.0686623	1.80832	-1.77656	0.0826126	0.253295	-0.00235807	1.64644	-0.0447068	0.964446	0.986644
KDM5A	-0.0090224	0.0229379	-0.393341	0.694068	0.821019	0.0358755	1.01524	1.30589	0.198431	0.421986	-0.112375	0.949654	-2.69608	0.00845341	0.108663
KDM5B	-0.0473801	0.0256074	-1.85025	0.0642775	0.176729	-0.0444753	1.08199	-1.38297	0.173712	0.39108	-0.0524128	0.979985	-1.23819	0.219045	0.508494
KDM5C	0.0201718	0.0130666	1.54377	0.122643	0.275645	0.00958569	0.373927	0.600489	0.551287	0.747215	0.0416667	0.325992	1.83177	0.0704796	0.296061
KDM5D	-0.0843806	0.0374756	-2.25161	0.0243468	0.0907001	-0.0396145	0.335586	-0.721908	0.474756	0.691143	-0.123508	0.407861	-2.40745	0.0185822	0.158381
KDM6A	0.00651493	0.0236381	0.275611	0.782847	0.882593	0.034981	1.06095	1.22902	0.225653	0.455006	-0.0567639	1.04702	-1.33762	0.184581	0.466334
KDM6B	-0.000221257	0.00914192	-0.0242025	0.980691	0.992109	0.00924421	0.170552	0.922195	0.361498	0.598749	-0.0470061	0.180383	-2.10924	0.0378588	0.223783
KDM7A	-0.0740815	0.0225973	-3.27834	0.0010442	0.010099	-0.13605	0.606504	-4.58624	3.7825e-05	0.00276649	0.0115882	0.559013	0.332236	0.740527	0.886202
KDM8	-0.00574499	0.00343613	-1.67194	0.0945367	0.230624	-0.00387745	0.0465861	-1.00376	0.321026	0.559882	-0.0128234	0.0534792	-1.70512	0.0918156	0.336475
KDSR	-0.0287166	0.00988123	-2.90618	0.00365871	0.0242884	-0.0350655	0.265675	-3.1669	0.00281066	0.0325125	-0.00388234	0.256832	-0.177285	0.859706	0.942596
KEAP1	-0.00375787	0.00660125	-0.569267	0.569175	0.733183	-0.00758934	0.113872	-1.01666	0.31492	0.553241	0.00998438	0.0953645	0.70623	0.481972	0.733817
KHDC1	-0.0401891	0.01949	-2.06204	0.039204	0.126069	-0.0179307	0.381826	-0.754864	0.454388	0.676978	-0.0860481	0.477479	-2.52376	0.0134663	0.136449
KHDRBS1	-0.00862116	0.0168422	-0.511879	0.608736	0.7644	-0.0102275	0.716443	-0.514861	0.609248	0.786727	-0.00451403	0.63934	-0.142114	0.887325	0.954769
KHDRBS2	-0.0185383	0.0337148	-0.549856	0.582418	0.743857	0.0205746	4.59733	0.518037	0.607049	0.785561	-0.119417	4.44372	-1.87221	0.0646075	0.284746
KHDRBS3	0.00972143	0.0333825	0.291214	0.770888	0.875344	0.0425662	3.62137	1.04105	0.303587	0.542314	-0.0559411	3.49347	-0.967635	0.335965	0.618416
KHK	-0.0118452	0.00457257	-2.59049	0.00958403	0.0480074	-0.0118428	0.0717184	-2.35842	0.0228997	0.116989	-0.0118568	0.0707325	-1.07168	0.286892	0.575071
KHNYN	-0.0190967	0.00547815	-3.48597	0.000490357	0.00582435	-0.0165132	0.0870085	-2.48176	0.0169982	0.0967167	-0.0245323	0.0716896	-2.5418	0.0128379	0.133413
KHSRP	0.0314841	0.0104582	3.01047	0.00260842	0.0192487	0.0405316	0.243775	3.26501	0.00213355	0.0274864	0.00936224	0.244163	0.482308	0.630824	0.827345
KIAA0100	-0.0321042	0.012587	-2.55058	0.0107543	0.0520423	-0.036505	0.340654	-2.4807	0.0170425	0.0969206	-0.0201069	0.309291	-0.827546	0.41024	0.678993
KIAA0232	-0.0574783	0.0238017	-2.41488	0.0157403	0.0669715	-0.0533916	1.35043	-1.86873	0.0683832	0.228821	-0.0667469	1.2714	-1.55125	0.124548	0.390897
KIAA0319	-0.0947659	0.0344902	-2.74762	0.00600298	0.0348205	-0.13766	1.70175	-3.08322	0.00354403	0.0375732	-0.0312918	1.6579	-0.57614	0.56604	0.788471
KIAA0319L	-0.0898038	0.0306735	-2.92773	0.00341449	0.023167	-0.0524248	1.14999	-1.31496	0.195392	0.418061	-0.144027	1.14249	-2.99944	0.00354554	0.0680731
KIAA0355	-0.0294957	0.014393	-2.04931	0.0404316	0.128619	-0.0216008	0.412942	-1.25258	0.217032	0.445156	-0.0476202	0.382521	-1.82249	0.0718889	0.299477
KIAA0513	-0.0820047	0.0225372	-3.63863	0.000274088	0.00387208	-0.00649335	0.769339	-0.211662	0.833357	0.921142	-0.170539	0.751527	-5.1339	1.76715e-06	0.00127632
KIAA0556	-0.0629396	0.0208006	-3.02585	0.00247934	0.0186289	-0.050606	0.605174	-1.86133	0.0694434	0.230805	-0.0803484	0.590628	-2.48747	0.0148145	0.142308
KIAA0586	0.0275815	0.0168955	1.63248	0.102579	0.243258	0.0278235	0.658154	1.37449	0.176309	0.393057	0.0270257	0.624225	0.881048	0.380771	0.656744
KIAA0753	-0.0158327	0.0135921	-1.16485	0.24408	0.434995	-0.0231225	0.600316	-1.45468	0.152915	0.363001	0.00399712	0.5352	0.152467	0.879179	0.95065
KIAA0825	-0.0700245	0.0281042	-2.4916	0.0127169	0.0580166	-0.103408	1.84938	-3.08593	0.00351771	0.0375352	0.00914752	1.63374	0.177262	0.859723	0.942596
KIAA0895	0.00289696	0.0122776	0.235955	0.813467	0.900683	-0.00500411	0.285113	-0.358303	0.721844	0.859121	0.0297733	0.29173	1.15587	0.250966	0.539464
KIAA0895L	-0.0332461	0.0131941	-2.51976	0.0117434	0.055009	-0.0286893	0.318141	-1.85872	0.0698203	0.231325	-0.0456111	0.287778	-1.79389	0.076379	0.306331
KIAA0930	0.0267786	0.0327344	0.818056	0.413325	0.604864	0.0622564	1.53676	1.54466	0.129651	0.328636	-0.0419793	1.15625	-0.748172	0.456417	0.714792
KIAA1109	0.0290153	0.0291345	0.99591	0.319294	0.512466	0.0247472	1.6478	0.655268	0.515735	0.72057	0.0352887	1.62373	0.770717	0.443007	0.705091
KIAA1143	-0.00467608	0.0065458	-0.714363	0.475002	0.657752	-0.0119017	0.0921655	-1.63536	0.109169	0.300446	0.0259237	0.115462	1.73093	0.0870846	0.327162
KIAA1147	-0.0565316	0.0163145	-3.46511	0.000530013	0.00613096	-0.0673615	0.423836	-3.24163	0.00227919	0.0285666	-0.0391303	0.391464	-1.48555	0.14109	0.414869
KIAA1191	2.1043e-05	0.0122358	0.00171979	0.998628	0.99932	-0.0037899	0.250412	-0.259752	0.796277	0.902635	0.00905349	0.236908	0.403052	0.68792	0.857724
KIAA1211	0.00298652	0.0180903	0.165089	0.868874	0.931776	0.0101985	0.322682	0.402838	0.689086	0.837338	-0.00453797	0.297219	-0.175487	0.861113	0.943315
KIAA1211L	0.00447963	0.0413143	0.108428	0.913656	0.955507	0.0683068	2.21363	1.3174	0.194579	0.417172	-0.106519	2.23357	-1.55785	0.122975	0.388987
KIAA1217	-0.0742219	0.0300388	-2.47087	0.0134785	0.0601406	-0.0641442	0.707318	-1.67219	0.101759	0.287793	-0.0902	0.536505	-1.86747	0.0655445	0.286906
KIAA1257	-0.0623247	0.0136181	-4.57662	4.72556e-06	0.000222748	-0.0597144	0.228619	-3.55681	0.000919501	0.0170832	-0.0673459	0.265231	-2.89226	0.00485349	0.0805847
KIAA1324	-0.0830366	0.0267699	-3.10186	0.0019231	0.0155844	-0.0597336	0.861439	-1.75821	0.0857252	0.259194	-0.121197	0.885212	-2.78767	0.00654529	0.0946635
KIAA1324L	-0.0329631	0.0255106	-1.29213	0.196311	0.378545	-0.0133518	0.933578	-0.408801	0.684685	0.835457	-0.0636473	0.91512	-1.55793	0.122956	0.388987
KIAA1328	-0.0328618	0.0302474	-1.08643	0.277287	0.471225	0.00850388	1.47923	0.235358	0.815032	0.912973	-0.129754	1.49059	-2.34643	0.0212754	0.168743
KIAA1468	-0.0336459	0.0227872	-1.47653	0.139803	0.301861	-0.0315072	1.14037	-1.15537	0.254227	0.487363	-0.0385947	1.06528	-0.930394	0.354796	0.636427
KIAA1522	-0.0210033	0.00849685	-2.4719	0.0134398	0.0601048	-0.0148625	0.199204	-1.51898	0.135982	0.337501	-0.0398371	0.173048	-2.32485	0.0224584	0.173482
KIAA1549	-0.122787	0.0327834	-3.7454	0.000180106	0.00289276	-0.150668	1.38636	-3.40548	0.00142794	0.0220747	-0.0888391	1.3232	-1.81974	0.0723109	0.300368
KIAA1549L	-0.174496	0.0373213	-4.67551	2.93218e-06	0.000155432	-0.164018	2.53912	-3.36941	0.00158419	0.0232321	-0.189439	2.45946	-3.25882	0.00160817	0.0485221
KIAA1551	0.0235716	0.0148784	1.58428	0.11313	0.260784	0.0587289	0.393281	3.21645	0.00244662	0.0299504	-0.0459047	0.409909	-1.78843	0.0772616	0.307197
KIAA1586	0.0111708	0.0114322	0.977138	0.328501	0.522625	0.0138287	0.212148	1.09893	0.277825	0.515171	-0.001389	0.266316	-0.0507776	0.959622	0.984801
KIAA1614	-0.00365003	0.00739206	-0.493777	0.621464	0.77176	0.0023817	0.177547	0.28502	0.776977	0.891177	-0.0253559	0.163669	-1.59956	0.113398	0.374088
KIAA1671	-0.167235	0.0312068	-5.35893	8.37154e-08	1.24028e-05	-0.102089	1.04014	-2.16914	0.0356466	0.15178	-0.21835	1.0158	-5.23758	1.15805e-06	0.000955887
KIAA1755	-0.000671156	0.00166865	-0.402216	0.687525	0.816887	0.000623494	0.0106034	0.338105	0.736906	0.866623	-0.00652049	0.00689388	-1.6635	0.0998875	0.349682
KIAA1841	-0.0677138	0.024635	-2.74869	0.00598341	0.0347284	-0.0638755	0.915062	-2.00669	0.0510041	0.191676	-0.0734464	0.85263	-1.88805	0.0624226	0.27953
KIAA1958	0.0603587	0.0264191	2.28466	0.0223328	0.0852623	0.0667021	0.765268	2.01012	0.0506255	0.190687	0.0493764	0.699299	1.13088	0.261279	0.549172
KIAA2012	0.0262524	0.0199586	1.31534	0.188395	0.369313	0.0150758	0.477798	0.646713	0.521206	0.725669	0.0569411	0.483332	1.47409	0.144146	0.417899
KIAA2013	-0.0268565	0.00725801	-3.70026	0.000215378	0.00327488	-0.0170771	0.152467	-1.99225	0.0526232	0.195598	-0.0516293	0.122315	-3.78441	0.000285761	0.0197739
KIAA2026	-0.0321139	0.0206652	-1.55401	0.120181	0.271837	-0.026391	1.12723	-1.12013	0.268787	0.504811	-0.0511987	1.04085	-1.18997	0.237364	0.524601
KIDINS220	0.0124363	0.0247971	0.501523	0.616003	0.76823	0.0540083	1.33466	1.67618	0.100855	0.286006	-0.0479526	1.22772	-1.23479	0.220302	0.50917
KIF13A	0.215944	0.0390804	5.52564	3.28288e-08	6.5884e-06	0.328204	1.22983	6.50813	6.61865e-08	9.52231e-05	0.0471736	1.15939	0.762913	0.447706	0.707855
KIF13B	0.0368214	0.0162497	2.26598	0.0234528	0.0882227	0.051532	0.370902	2.66919	0.0106361	0.0724072	0.00107996	0.425921	0.035887	0.971456	0.988655
KIF15	-0.00634129	0.00452635	-1.40097	0.161222	0.332931	-0.0124799	0.0675204	-2.29829	0.0263972	0.126997	0.00763562	0.0615103	0.931894	0.354024	0.635561
KIF16B	0.0245707	0.0299207	0.821195	0.411535	0.603201	0.0162297	1.09062	0.389052	0.69913	0.844039	0.033408	1.0463	0.778034	0.438704	0.701161
KIF17	-0.00757026	0.0120962	-0.625836	0.531422	0.704822	-0.0255738	0.249345	-1.67222	0.101637	0.28766	0.0225128	0.225795	1.1388	0.257979	0.546109
KIF1A	0.0178926	0.0304233	0.588122	0.556451	0.72341	0.0260157	1.13558	0.710965	0.480889	0.695298	-0.000294295	1.10339	-0.00537499	0.995724	0.998142
KIF1B	-0.0605696	0.0302458	-2.00258	0.0452223	0.138618	-0.0344823	2.41822	-0.894503	0.37596	0.611657	-0.102348	2.28079	-2.098	0.0388674	0.226844
KIF1BP	-0.0711817	0.0160928	-4.42321	9.72442e-06	0.000366044	-0.0747157	0.379002	-3.64219	0.000713538	0.0149649	-0.0655268	0.346868	-2.52516	0.0134165	0.13624
KIF1C	0.00401411	0.00927323	0.43287	0.665109	0.801008	0.00779695	0.178176	0.693117	0.491909	0.703562	-0.00400808	0.159236	-0.24467	0.8073	0.920537
KIF20B	-0.00189841	0.00605724	-0.313412	0.753968	0.864196	-0.00145878	0.0975372	-0.224702	0.82326	0.91609	-0.00485448	0.120257	-0.288368	0.773766	0.903288
KIF21A	-0.0479094	0.0284375	-1.68473	0.0920416	0.226437	-0.0624828	1.5381	-1.79607	0.0794094	0.247881	-0.0185601	1.54034	-0.375944	0.707893	0.868593
KIF21B	-0.022713	0.0172323	-1.31805	0.187488	0.368033	-0.0100499	0.381045	-0.450027	0.654919	0.815558	-0.0413517	0.361121	-1.52628	0.130643	0.400901
KIF22	0.00462357	0.00558362	0.828059	0.407637	0.599223	0.00083883	0.0887404	0.129358	0.897668	0.952305	0.0154764	0.0873863	1.40941	0.162353	0.442525
KIF24	-0.00811634	0.00384862	-2.1089	0.0349536	0.116472	-0.010318	0.0484069	-2.30729	0.0258451	0.125301	-0.00182829	0.0453385	-0.241917	0.809426	0.921277
KIF26B	-0.00148203	0.0184101	-0.080501	0.935839	0.967802	0.0160994	0.340052	0.735758	0.465815	0.685116	-0.0440873	0.353261	-1.2943	0.199107	0.485724
KIF27	-0.0181418	0.0134378	-1.35006	0.176997	0.354144	-0.0223499	0.347162	-1.47276	0.147994	0.355703	-0.00285981	0.372293	-0.0988877	0.92146	0.96971
KIF2A	-0.0260471	0.0232323	-1.12116	0.26222	0.454373	-0.00287942	0.906721	-0.0968649	0.923277	0.965887	-0.0624073	0.865245	-1.67581	0.0974418	0.345835
KIF3A	-0.101356	0.031859	-3.18141	0.00146561	0.0128502	-0.107473	1.38916	-2.72132	0.00930481	0.0666346	-0.0899583	1.35587	-1.66867	0.0988531	0.34844
KIF3B	-0.036907	0.0158907	-2.32256	0.020203	0.0799815	-0.040654	0.54028	-2.07791	0.0436339	0.173155	-0.0296438	0.50781	-1.08827	0.279544	0.566734
KIF3C	0.0127617	0.0244452	0.522055	0.601632	0.759417	-0.00323239	1.03282	-0.100673	0.920271	0.964371	0.0348167	0.843127	0.923427	0.358393	0.638345
KIF5A	-0.0035084	0.0293177	-0.119668	0.904746	0.95065	0.00786781	0.956247	0.233655	0.816346	0.91317	-0.0391527	1.03472	-0.656881	0.513101	0.752175
KIF5B	1.01603e-06	0.0135842	7.47948e-05	0.99994	0.999982	0.00109763	0.524649	0.0703126	0.944266	0.975802	-0.00341934	0.484384	-0.124026	0.901587	0.960833
KIF5C	-0.0923307	0.0375401	-2.45952	0.0139124	0.061504	-0.069853	2.25889	-1.34399	0.185899	0.405254	-0.116847	2.14497	-2.15266	0.0341726	0.212654
KIF6	-0.0204114	0.0108899	-1.87435	0.0608825	0.170188	-0.00545557	0.155196	-0.407333	0.685775	0.835711	-0.0495853	0.148644	-2.65076	0.00957376	0.116091
KIF7	-0.0174382	0.00733994	-2.3758	0.0175111	0.0721677	-0.0213978	0.123639	-2.53027	0.0150833	0.0898003	-0.0053461	0.122012	-0.361749	0.718435	0.873328
KIF9	-0.0573703	0.0143695	-3.99251	6.53777e-05	0.00141746	-0.0643758	0.279404	-3.55989	0.000910273	0.0170656	-0.0453696	0.280122	-1.91689	0.058604	0.272526
KIF9-AS1	-0.0623947	0.0292669	-2.13192	0.0330136	0.111486	-0.0203486	1.36452	-0.500689	0.619106	0.792906	-0.107687	1.27576	-2.55297	0.0124623	0.131307
KIFAP3	0.0389325	0.0293165	1.32801	0.184176	0.36383	0.0356536	1.60474	1.02432	0.311332	0.550056	0.0469362	1.60243	0.863085	0.390514	0.664196
KIFC2	-0.0168628	0.024063	-0.700778	0.483442	0.665315	-0.00522897	1.14107	-0.143638	0.886448	0.945872	-0.0258903	0.629489	-0.807365	0.421705	0.687822
KIFC3	-0.0404572	0.0155292	-2.60524	0.00918107	0.0465948	-0.0441396	0.433901	-2.25855	0.0289629	0.133389	-0.0341495	0.335063	-1.33511	0.185397	0.467478
KIN	-0.024738	0.011379	-2.174	0.0297054	0.103834	-0.0191847	0.317816	-1.51245	0.13763	0.339559	-0.0476272	0.329408	-1.84945	0.0678608	0.291958
KIRREL3	-0.113772	0.053456	-2.12832	0.0333103	0.112258	-0.0478959	2.84817	-0.613307	0.542995	0.74207	-0.171849	2.77647	-2.34361	0.0214404	0.169172
KIT	0.00118033	0.00230686	0.511663	0.608887	0.7644	0.00308973	0.0151528	1.01927	0.313694	0.55201	-0.00144708	0.00423302	-0.406952	0.685064	0.856218
KITLG	0.0382845	0.0182825	2.09405	0.0362552	0.119465	0.0352013	0.444152	1.61774	0.112927	0.306451	0.0456864	0.420165	1.35509	0.178971	0.461031
KIZ	0.0809977	0.0220831	3.66787	0.000244584	0.00359198	0.098655	0.749688	3.65789	0.000680956	0.0145322	0.0450811	0.713014	1.17198	0.244472	0.533521
KIZ-AS1	-0.00420495	0.00982226	-0.428104	0.668575	0.803075	-0.00341562	0.083515	-0.29722	0.767786	0.886147	-0.00634487	0.153578	-0.335323	0.738206	0.884745
KLC1	0.0484903	0.0415165	1.16798	0.242816	0.433186	0.0433511	0.910198	0.686035	0.496598	0.7063	0.0523935	0.678253	0.951401	0.344334	0.626141
KLC2	0.00871589	0.0165683	0.526058	0.598848	0.75764	0.0201513	0.440653	0.981279	0.331865	0.571455	-0.0126085	0.322651	-0.449615	0.65413	0.839343
KLC4	-0.000466429	0.0125385	-0.0371999	0.970326	0.987232	0.0137708	0.330817	0.934306	0.355288	0.594255	-0.0377549	0.302713	-1.58281	0.11717	0.379275
KLF12	0.0415434	0.0412487	1.00714	0.313865	0.507703	0.107667	1.72516	2.15795	0.0364773	0.154238	-0.101255	1.62214	-1.38099	0.171125	0.451242
KLF13	0.0103472	0.0113363	0.912747	0.361376	0.556297	0.0121869	0.313972	0.93163	0.356654	0.595176	0.00479825	0.335855	0.211204	0.833233	0.930772
KLF16	0.00360064	0.00500485	0.719431	0.471875	0.655038	-0.00126127	0.0773375	-0.217575	0.828775	0.919242	0.0178346	0.0578128	1.79807	0.075708	0.305711
KLF3	0.00549515	0.00506435	1.08506	0.277893	0.47163	0.00211982	0.0995425	0.356012	0.723547	0.859687	0.0143229	0.076422	1.48741	0.140599	0.414088
KLF6	-0.0489548	0.0137461	-3.56137	0.000368927	0.00476349	-0.0593034	0.267273	-3.66446	0.000667768	0.0144238	-0.0221494	0.223842	-0.850397	0.397508	0.669231
KLF7	-0.0822778	0.0218798	-3.76045	0.000169609	0.00276447	-0.0760722	0.757917	-2.64179	0.0114038	0.0754333	-0.0907546	0.652985	-2.69662	0.0084407	0.108651
KLF8	-0.0292511	0.00921275	-3.17507	0.00149803	0.0129964	-0.0337113	0.171141	-3.25599	0.00218865	0.0277688	-0.0122926	0.136335	-0.608888	0.544283	0.773225
KLF9	-0.020695	0.0190993	-1.08355	0.278566	0.472217	-0.0441281	0.46244	-1.87891	0.0669477	0.226291	0.0250627	0.406583	0.763658	0.44718	0.707408
KLHDC1	-0.00886265	0.0206291	-0.429619	0.667473	0.8023	0.00981807	0.633165	0.410138	0.683712	0.834757	-0.0627625	0.671419	-1.5435	0.126416	0.394095
KLHDC10	-0.111834	0.0249028	-4.49081	7.09545e-06	0.00029402	-0.137828	1.14903	-4.68159	2.77875e-05	0.0022774	-0.0464597	0.984508	-0.995105	0.322503	0.607374
KLHDC2	-0.0108343	0.0180198	-0.601241	0.547679	0.717246	0.0121672	0.434237	0.572201	0.570123	0.76089	-0.0694419	0.470724	-2.04588	0.0438523	0.240169
KLHDC3	-0.01596	0.0188427	-0.847012	0.396989	0.589363	-0.0357863	0.495845	-1.59924	0.116984	0.312377	0.0323579	0.423982	0.926285	0.356915	0.637316
KLHDC4	-0.015123	0.0124367	-1.21599	0.223988	0.412495	-0.0246272	0.270998	-1.68371	0.0993804	0.283854	0.00967955	0.300858	0.409654	0.683088	0.855414
KLHDC8A	0.00675312	0.00607787	1.1111	0.266525	0.458397	0.00800849	0.0657229	1.03223	0.307725	0.546667	0.00475874	0.0653105	0.486635	0.627767	0.826322
KLHDC8B	-0.0023241	0.00478226	-0.485984	0.626979	0.775486	-0.0018464	0.0837398	-0.317578	0.75232	0.876392	-0.00332343	0.0515146	-0.395219	0.693669	0.860826
KLHDC9	0.000244579	0.00863886	0.0283115	0.977414	0.990712	-0.0133609	0.115426	-1.29684	0.201527	0.425594	0.0324641	0.111299	2.04764	0.0436757	0.239884
KLHL1	0.00331744	0.00437325	0.758575	0.448107	0.634598	0.0104103	0.043093	2.07157	0.0442497	0.17488	-0.0188171	0.0383301	-2.11965	0.0369445	0.221095
KLHL11	-0.00355097	0.00524782	-0.676657	0.498624	0.678612	-0.00223662	0.0572742	-0.363919	0.717676	0.856144	-0.00708831	0.0649524	-0.703029	0.483954	0.734936
KLHL12	0.000699908	0.00932925	0.075023	0.940196	0.969821	-0.0130642	0.238538	-1.25389	0.216559	0.44482	0.0563689	0.217394	2.69019	0.00859186	0.108749
KLHL13	0.00440094	0.00462646	0.951255	0.341475	0.536153	-0.000255409	0.0490637	-0.0487734	0.961322	0.982579	0.0209613	0.0505645	2.12253	0.0366955	0.220627
KLHL15	-0.0011199	0.00545719	-0.205215	0.837404	0.912929	0.00126729	0.0836418	0.223307	0.824338	0.916584	-0.0304276	0.11449	-1.53019	0.129982	0.399989
KLHL17	0.000731127	0.00537373	0.136056	0.891777	0.943975	0.00488083	0.0968661	0.705092	0.4845	0.698289	-0.00556231	0.0535038	-0.652487	0.515843	0.753614
KLHL18	-0.0465724	0.0152075	-3.06246	0.00219524	0.0171382	-0.0267292	0.501158	-1.42289	0.161878	0.375634	-0.0843082	0.459042	-3.25451	0.00162999	0.0489251
KLHL2	-0.0102686	0.0283132	-0.362681	0.716843	0.837005	0.0260679	1.19895	0.777841	0.44086	0.666643	-0.100871	1.09082	-1.90614	0.0600042	0.274864
KLHL20	-0.0284963	0.0117157	-2.43232	0.0150026	0.0651342	-0.0372155	0.362523	-2.71579	0.00943821	0.0669128	-0.00480909	0.339415	-0.212921	0.831897	0.930089
KLHL21	0.0176019	0.00939548	1.87344	0.061007	0.170413	0.0294082	0.190313	2.59339	0.012886	0.0808416	-0.0082508	0.16029	-0.491698	0.624197	0.82484
KLHL22	-0.0845558	0.0216765	-3.9008	9.5876e-05	0.00188426	-0.089284	0.74271	-2.94256	0.00519581	0.0472324	-0.0796273	0.698382	-2.57044	0.0118948	0.128464
KLHL23	-0.037607	0.0236731	-1.58859	0.112152	0.258895	-0.0625472	0.726958	-2.23601	0.0305157	0.137974	0.0253355	0.740799	0.570129	0.570091	0.791477
KLHL24	7.75301e-05	0.0217918	0.00355777	0.997161	0.999161	0.0168097	1.15948	0.625174	0.535113	0.736692	-0.031951	1.01726	-0.858882	0.392816	0.665989
KLHL25	-0.0343062	0.0137999	-2.48597	0.01292	0.0586885	-0.0199286	0.223412	-1.14344	0.259155	0.493712	-0.0584678	0.236807	-2.5878	0.0113538	0.126212
KLHL26	0.00365132	0.0044816	0.814736	0.415224	0.606385	0.000903039	0.0837737	0.177665	0.859809	0.933626	0.0132503	0.0717913	1.39488	0.166678	0.446379
KLHL28	-0.0393239	0.0211696	-1.85756	0.0632314	0.174767	-0.0480089	0.446289	-1.95066	0.0575384	0.207244	-0.0146235	0.537983	-0.352326	0.725471	0.876389
KLHL29	-0.108765	0.0446742	-2.43463	0.0149072	0.0648354	-0.0351285	1.55054	-0.499261	0.620238	0.793651	-0.1585	1.59079	-2.74102	0.00746157	0.10197
KLHL3	-0.0864528	0.0272323	-3.17464	0.00150022	0.0130056	-0.0800185	0.94923	-2.29155	0.0268171	0.128051	-0.0964411	0.923203	-2.21671	0.0293069	0.196445
KLHL32	0.00162186	0.0420195	0.0385979	0.969211	0.986456	-0.0128421	1.43284	-0.212027	0.833104	0.921142	0.0150426	1.46314	0.25783	0.79716	0.915624
KLHL35	-0.00883919	0.00479465	-1.84355	0.0652484	0.178589	-0.0151081	0.0782392	-2.72351	0.00925238	0.0664103	0.00967542	0.0613706	1.01491	0.313022	0.599711
KLHL36	-0.0097468	0.0086185	-1.13092	0.258091	0.44978	-0.0175531	0.220068	-1.81064	0.077085	0.243853	0.0196825	0.197169	1.04566	0.298674	0.58579
KLHL4	0.0177522	0.0182693	0.971692	0.331204	0.525235	0.0361965	0.391353	1.63374	0.109509	0.300948	-0.0214336	0.434539	-0.663711	0.508667	0.74882
KLHL42	-0.0481233	0.0233546	-2.06055	0.0393459	0.126403	-0.108492	0.776943	-3.51771	0.00103032	0.0183458	0.0330228	0.555974	0.923523	0.358343	0.638345
KLHL5	-0.00200132	0.00847108	-0.236254	0.813236	0.900599	-0.00501824	0.159099	-0.46738	0.642554	0.807358	0.00297286	0.132495	0.215632	0.82979	0.929352
KLHL7	0.0218838	0.0197461	1.10826	0.267751	0.459956	0.0436857	0.939209	1.87859	0.0669917	0.226292	-0.0344634	0.805573	-0.921855	0.359207	0.63891
KLHL8	-0.0718936	0.0175302	-4.10113	4.11134e-05	0.00102968	-0.105916	0.562326	-4.74748	2.24329e-05	0.00207388	-0.0169884	0.409569	-0.599421	0.550483	0.77769
KLHL9	0.00671493	0.0109343	0.614119	0.539137	0.710731	0.00417977	0.179562	0.298495	0.766742	0.885435	0.0106759	0.147722	0.609945	0.543521	0.772658
KLKB1	0.00688315	0.0110436	0.623269	0.533108	0.706166	0.0172401	0.105916	1.4272	0.160914	0.37414	-0.0458441	0.134375	-1.68201	0.096869	0.345286
KLRD1	-0.0105869	0.0147065	-0.719875	0.471602	0.65487	0.0175811	0.202257	0.970294	0.33738	0.576399	-0.0649666	0.217104	-2.58051	0.01158	0.126949
KLRG1	0.0162854	0.00800543	2.0343	0.0419218	0.131859	0.0138631	0.145589	1.52567	0.134308	0.335074	0.0246864	0.149917	1.45884	0.148286	0.423467
KMO	-0.0309767	0.00833163	-3.71796	0.000200838	0.00312366	-0.033581	0.0725333	-3.34421	0.00175239	0.024726	-0.0252223	0.0748397	-1.68979	0.0949309	0.342284
KMT2A	-0.0141491	0.0254149	-0.556724	0.577716	0.739651	0.0196627	1.74928	0.680457	0.49981	0.707746	-0.129657	1.69782	-2.42763	0.0173034	0.15402
KMT2B	0.00198522	0.0127073	0.156227	0.875854	0.935518	-0.00244999	0.299999	-0.158725	0.874618	0.940311	0.0113132	0.248315	0.505396	0.614586	0.819732
KMT2C	-0.00458885	0.0254071	-0.180613	0.856671	0.924514	0.0153906	1.71565	0.49494	0.623126	0.795611	-0.044713	1.70369	-1.01466	0.313141	0.599711
KMT2D	-0.0339156	0.00999284	-3.39399	0.00068882	0.0074812	-0.0338894	0.271483	-2.92553	0.00543879	0.0485334	-0.0339919	0.276556	-1.7206	0.0889531	0.330954
KMT2E	-0.0164358	0.0261216	-0.629205	0.529215	0.703226	0.00315559	1.59039	0.0999473	0.920844	0.964477	-0.0589431	1.62528	-1.26743	0.208454	0.496883
KMT5A	-0.042839	0.0119361	-3.58904	0.000331902	0.00441873	-0.0444343	0.28708	-3.36599	0.00159982	0.0233931	-0.0356906	0.351542	-1.27723	0.204991	0.492286
KMT5B	-0.0666192	0.0187274	-3.55732	0.000374657	0.00481889	-0.0839418	0.810076	-3.57545	0.000869481	0.0166906	-0.0363138	0.717673	-1.16942	0.245496	0.533964
KMT5C	-0.00157262	0.00612378	-0.256806	0.797329	0.892563	0.00151011	0.106434	0.181546	0.85678	0.932853	-0.00522069	0.0690828	-0.576956	0.56549	0.788181
KNDC1	0.0522043	0.0340501	1.53316	0.125236	0.279334	0.0642468	0.996229	1.46395	0.150423	0.359173	0.0339904	0.924064	0.629777	0.530558	0.764268
KNOP1	0.0153685	0.0151261	1.01603	0.309617	0.503793	0.0314733	0.274121	1.56555	0.124747	0.322091	-0.00564408	0.249662	-0.245784	0.80644	0.920537
KNSTRN	-0.00161996	0.00475419	-0.340744	0.733296	0.849291	-0.000872258	0.0794721	-0.163616	0.870789	0.93861	-0.00452436	0.0665928	-0.4306	0.667847	0.846975
KNTC1	0.0067632	0.00725123	0.932697	0.350977	0.545211	0.0063445	0.132549	0.801634	0.427109	0.654955	0.00895203	0.140026	0.494708	0.62208	0.823831
KPNA1	-0.0972891	0.0238199	-4.08436	4.41979e-05	0.00108424	-0.0996532	0.94488	-3.44579	0.00127069	0.0205712	-0.0923026	0.964442	-2.19758	0.0306923	0.200385
KPNA2	0.00810469	0.00760021	1.06638	0.286253	0.480596	0.0102613	0.108541	1.11138	0.272492	0.509121	0.00357214	0.0867874	0.266873	0.790212	0.912075
KPNA3	-0.0691747	0.0241158	-2.86844	0.00412508	0.0266012	-0.0803028	1.02428	-2.65285	0.0110879	0.0741582	-0.0498398	0.927354	-1.2491	0.215049	0.505618
KPNA4	-0.00358389	0.0179506	-0.199653	0.841752	0.915337	-0.0306224	0.588244	-1.38228	0.173922	0.391248	0.048104	0.57566	1.57049	0.120009	0.385335
KPNA5	0.00526093	0.0221748	0.237248	0.812465	0.900236	0.0202375	0.754957	0.732625	0.467705	0.686759	-0.0218812	0.765367	-0.588409	0.557814	0.782663
KPNA6	-0.000423135	0.0234856	-0.0180168	0.985625	0.994401	0.018087	0.814269	0.60721	0.546858	0.744171	-0.0308369	0.805596	-0.807631	0.421552	0.68767
KPNB1	-0.0304743	0.0245411	-1.24177	0.214323	0.40109	-0.0136567	0.855816	-0.431459	0.668259	0.824676	-0.0558208	0.727534	-1.43652	0.154515	0.433129
KPTN	-0.00219104	0.00426213	-0.514071	0.607202	0.763339	-0.00356913	0.0714101	-0.695818	0.490233	0.702608	0.000882476	0.0363406	0.115201	0.908557	0.964475
KRAS	0.00112353	0.0210126	0.0534694	0.957358	0.980696	-0.0150541	0.420346	-0.599552	0.551905	0.747517	0.0389307	0.439832	1.01423	0.313399	0.599907
KRBA1	0.00766636	0.00595272	1.28788	0.197789	0.379996	0.00691572	0.0935639	0.979113	0.332922	0.571966	0.00950649	0.0791501	0.859617	0.392412	0.665695
KRBOX4	-0.0205867	0.0115245	-1.78634	0.0740437	0.194836	-0.0350488	0.298246	-2.60411	0.0125431	0.0795783	0.0191557	0.288166	0.858563	0.392991	0.66609
KRCC1	-0.0112637	0.00952273	-1.18283	0.236878	0.427312	-0.0226286	0.231897	-1.96067	0.0563207	0.204097	0.0129752	0.188809	0.769815	0.443539	0.705219
KREMEN1	-0.0145293	0.00912888	-1.59158	0.11148	0.257755	-0.0132514	0.197378	-1.28826	0.204447	0.429171	-0.0192686	0.202658	-0.972722	0.333445	0.616367
KRI1	0.00541717	0.00469112	1.15477	0.248184	0.43929	0.00701225	0.0830366	1.41393	0.164477	0.379154	-0.00814114	0.0803748	-0.563047	0.574921	0.795188
KRIT1	0.00209877	0.0185856	0.112925	0.91009	0.95364	0.0209252	0.860184	0.883996	0.381544	0.616057	-0.0281627	0.758111	-0.938412	0.350685	0.632811
KRR1	0.00980576	0.015771	0.621759	0.5341	0.706914	0.0232607	0.41837	1.26694	0.211898	0.438598	-0.0280704	0.383738	-0.911254	0.364733	0.644079
KRT10	-0.00503595	0.0101598	-0.495674	0.620125	0.770638	-0.00648965	0.14424	-0.533698	0.596269	0.779649	-0.00167443	0.122015	-0.0905549	0.928066	0.972657
KRTAP5-AS1	-0.0239965	0.0166246	-1.44343	0.148898	0.315141	-0.0239513	0.388478	-1.15678	0.253658	0.486518	-0.0240785	0.397624	-0.863357	0.390365	0.664196
KSR1	0.00326939	0.0131851	0.247961	0.804165	0.895536	0.00733199	0.324563	0.462051	0.646341	0.810275	-0.00579015	0.312312	-0.244347	0.80755	0.920537
KSR2	0.0154754	0.0386428	0.400473	0.688808	0.817822	0.112501	2.45537	2.24569	0.0298399	0.13576	-0.127073	2.46881	-2.09271	0.0393496	0.228094
KTN1	0.0146363	0.0276848	0.528676	0.59703	0.756666	0.0244691	1.18525	0.75092	0.456732	0.67858	-0.0108789	1.0966	-0.207252	0.836308	0.932045
KTN1-AS1	0.008584	0.0116245	0.738443	0.460245	0.644678	0.00540514	0.302471	0.406429	0.686414	0.83621	0.0188758	0.293199	0.788812	0.432411	0.696202
KXD1	-0.00784544	0.00841988	-0.931775	0.351453	0.545372	-0.00825432	0.168853	-0.86624	0.391097	0.624245	-0.0063892	0.138254	-0.355292	0.723249	0.875437
KY	-0.00502382	0.00999969	-0.502397	0.615388	0.768127	-0.00500741	0.177437	-0.463774	0.645115	0.809091	-0.00512276	0.215767	-0.193217	0.847261	0.937019
KYAT1	-0.0107211	0.0212482	-0.504565	0.613864	0.767343	0.0199967	0.594853	0.665587	0.509179	0.714831	-0.0414621	0.582102	-1.37954	0.17134	0.451242
KYAT3	-0.0240928	0.0142946	-1.68545	0.0919026	0.226348	-0.0264585	0.425071	-1.53772	0.131338	0.330839	-0.0188225	0.32796	-0.732915	0.465622	0.721954
L1CAM	0.00640595	0.0133176	0.481014	0.630507	0.776939	0.0222825	0.342766	1.40177	0.168056	0.383882	-0.0309784	0.306776	-1.27001	0.20754	0.495551
L2HGDH	-0.0268781	0.0229436	-1.17148	0.241405	0.431637	-0.0122072	0.779828	-0.418239	0.677823	0.830225	-0.0506063	0.690344	-1.36336	0.176361	0.45785
L3HYPDH	-0.0137489	0.0105226	-1.30661	0.191347	0.372517	-0.0283738	0.241526	-2.30272	0.0261239	0.12626	0.0256472	0.212636	1.26819	0.208185	0.496682
L3MBTL1	-0.00663323	0.0106382	-0.623528	0.532938	0.706166	-0.0160215	0.205958	-1.20666	0.234064	0.464989	0.0101993	0.205627	0.573681	0.567695	0.79011
L3MBTL2	-0.00819022	0.00884465	-0.926008	0.354442	0.548537	-0.015676	0.191157	-1.55179	0.127937	0.325934	0.0163934	0.165285	0.895491	0.373048	0.650411
L3MBTL3	0.0531443	0.0149951	3.54412	0.000393925	0.00496965	0.0605806	0.36437	3.29746	0.00194587	0.0262999	0.0383045	0.331835	1.47591	0.143655	0.417267
L3MBTL4	-0.106408	0.0363683	-2.92584	0.00343531	0.0232267	-0.0207782	1.66114	-0.436982	0.66428	0.822127	-0.227115	1.6625	-4.02297	0.000123909	0.0130639
LACTB	-0.02139	0.00856376	-2.49774	0.0124988	0.0573842	-0.020707	0.165592	-2.10451	0.0411302	0.166543	-0.023524	0.157203	-1.35264	0.17975	0.461814
LACTB2	0.00783285	0.00479887	1.63223	0.102631	0.243284	0.0109097	0.0776641	2.12067	0.0396705	0.16268	-0.0127875	0.0933345	-0.960178	0.339683	0.622384
LAGE3	0.0168115	0.0132562	1.2682	0.204727	0.388586	0.0103483	0.131299	0.613684	0.542843	0.74207	0.0272679	0.126905	1.27134	0.207382	0.495429
LAMA1	0.00153324	0.00292435	0.524303	0.600068	0.758354	0.00165262	0.0306928	0.501433	0.618587	0.79268	0.00109139	0.0198157	0.172121	0.86375	0.944413
LAMA2	0.209148	0.0622641	3.35905	0.000782112	0.00821645	0.265679	2.64292	3.64241	0.000731583	0.0151238	0.0573217	2.40288	0.479533	0.63305	0.828485
LAMA3	0.0329184	0.0161178	2.04237	0.0411153	0.130065	0.0279243	0.283034	1.46207	0.150887	0.359738	0.0452754	0.274495	1.50704	0.135568	0.407651
LAMA4	-0.0414117	0.0205848	-2.01176	0.0442447	0.136829	-0.04156	0.295891	-1.49524	0.142438	0.34653	-0.0412316	0.29637	-1.34592	0.181927	0.463389
LAMA5	0.00843043	0.010607	0.794798	0.426731	0.615567	0.0158768	0.199163	1.19282	0.239388	0.471464	-0.00452699	0.15864	-0.25783	0.79716	0.915624
LAMB1	-0.113285	0.0267751	-4.231	2.32658e-05	0.000665493	-0.11016	0.766216	-3.32069	0.00182128	0.025327	-0.119127	0.729162	-2.62675	0.0102204	0.118463
LAMC1	-0.0710623	0.0226008	-3.14424	0.00166518	0.0140151	-0.026771	0.753811	-0.942404	0.351175	0.590326	-0.14745	0.688441	-3.95244	0.000159136	0.0151981
LAMP1	-0.008108	0.0128218	-0.632362	0.52715	0.70186	-0.0164749	0.371463	-1.10217	0.276431	0.513966	0.0151907	0.305165	0.609003	0.544143	0.773225
LAMP2	-0.0102405	0.0116583	-0.878383	0.379736	0.572726	-0.00841585	0.325566	-0.635486	0.52843	0.730797	-0.0165245	0.299292	-0.672366	0.50317	0.74582
LAMP5	0.0184011	0.00575855	3.19543	0.00139621	0.0123922	0.0270338	0.0687489	3.58059	0.000858961	0.0165989	0.00639475	0.0474851	0.718191	0.474604	0.728453
LAMTOR1	0.0134271	0.0118785	1.13037	0.258319	0.450043	-0.00207764	0.152729	-0.14416	0.886053	0.945713	0.0462709	0.119762	2.20591	0.0303459	0.199589
LAMTOR2	0.00381406	0.00586193	0.65065	0.515272	0.6919	0.00167207	0.075334	0.248429	0.804968	0.907165	0.010543	0.0704868	0.883787	0.379298	0.655757
LAMTOR3	0.00545163	0.00982606	0.554814	0.579022	0.740912	-0.00483527	0.182364	-0.395381	0.694488	0.840316	0.0241892	0.165115	1.46556	0.14645	0.420675
LAMTOR4	-0.00228599	0.0104074	-0.21965	0.826143	0.907351	-0.0155314	0.247952	-1.23442	0.223654	0.452793	0.0264119	0.199307	1.42613	0.157485	0.436634
LAMTOR5	0.00168855	0.0130906	0.12899	0.897366	0.946325	-0.00177894	0.159987	-0.107979	0.914526	0.961188	0.00762711	0.135211	0.353757	0.72446	0.876085
LANCL1	-0.0165636	0.0172108	-0.962395	0.335851	0.529915	-0.0386985	0.653037	-1.86541	0.0688568	0.229841	0.0323091	0.549285	1.04812	0.297548	0.584907
LANCL1-AS1	-0.0100333	0.00787625	-1.27387	0.202709	0.386291	-0.00996908	0.0678019	-1.18531	0.242453	0.474398	-0.0104914	0.174593	-0.467176	0.641572	0.83238
LANCL2	-0.0696849	0.0182266	-3.82325	0.000131706	0.00233056	-0.0827908	0.721795	-3.71539	0.000573444	0.0133822	-0.0431902	0.651095	-1.3632	0.17641	0.45785
LAP3	-0.012664	0.00465891	-2.71823	0.00656312	0.0368131	-0.0141417	0.0810445	-2.81424	0.00730648	0.0578313	-0.00361836	0.111339	-0.291034	0.771733	0.902646
LAPTM4A	0.00564219	0.00809335	0.69714	0.485715	0.666935	0.00325982	0.127193	0.346701	0.730483	0.863135	0.0124557	0.111222	0.783336	0.435602	0.698268
LAPTM4B	-0.00815932	0.00995567	-0.819565	0.412464	0.603958	-0.00793731	0.210817	-0.684885	0.497038	0.706665	-0.00878453	0.196598	-0.451684	0.652644	0.838049
LARGE1	-0.144579	0.0358515	-4.03271	5.51374e-05	0.00126673	-0.116153	2.85351	-2.59958	0.0126869	0.0800868	-0.195958	2.6806	-3.26209	0.0015918	0.0484075
LARP1	-0.0420664	0.020498	-2.05222	0.0401479	0.128083	-0.0452488	1.1135	-1.92978	0.0601517	0.213029	-0.0317512	1.10926	-0.752132	0.454044	0.713013
LARP1B	-0.126036	0.0261887	-4.8126	1.4898e-06	9.78186e-05	-0.119811	1.50909	-3.76765	0.000490053	0.0123132	-0.139156	1.52848	-3.01413	0.00339424	0.0668209
LARP4	-0.00769323	0.0177505	-0.433409	0.664718	0.800821	0.00152152	0.576743	0.0724975	0.942537	0.974934	-0.0308495	0.586087	-0.927258	0.356412	0.6368
LARP4B	-0.0544517	0.0213664	-2.54848	0.0108194	0.0522044	-0.0629012	1.01737	-2.50427	0.016084	0.0934941	-0.0323303	1.01011	-0.795501	0.428533	0.692987
LARP6	-0.00141662	0.010081	-0.140524	0.888246	0.941963	-0.00611184	0.176456	-0.527838	0.600286	0.781799	0.0132891	0.164986	0.648499	0.518407	0.7553
LARP7	-0.0128432	0.00994891	-1.29091	0.196733	0.378774	-0.0204464	0.241171	-1.7979	0.079114	0.247234	0.0119529	0.235602	0.58201	0.562097	0.785783
LARS	-0.0287035	0.0161305	-1.77945	0.0751652	0.196874	-0.0416424	0.645655	-2.2827	0.0273785	0.129457	0.0176691	0.703607	0.511616	0.610243	0.817336
LARS2	-0.0051008	0.0179538	-0.284107	0.776328	0.87931	0.0134806	0.590392	0.63036	0.531747	0.73354	-0.0494673	0.533526	-1.49696	0.138099	0.410026
LAS1L	-0.0122152	0.0130178	-0.938346	0.348067	0.542084	-0.0146573	0.311945	-0.994588	0.32542	0.565073	-0.00354244	0.305748	-0.127554	0.898802	0.959143
LASP1	0.00719762	0.0102943	0.699188	0.484434	0.666285	0.00488176	0.311056	0.418895	0.677348	0.830225	0.0154216	0.233157	0.702221	0.484455	0.734936
LAT	-0.0111473	0.00521092	-2.13922	0.0324177	0.11002	-0.0166083	0.0851963	-2.43957	0.0188406	0.103431	-0.00342149	0.053165	-0.422539	0.673696	0.850195
LAT2	-0.00084531	0.00369823	-0.228572	0.819202	0.903483	0.00153176	0.0575606	0.386316	0.70114	0.845406	-0.0167448	0.0635295	-1.63291	0.106179	0.361736
LATS1	-0.080968	0.0162956	-4.9687	6.74029e-07	5.56363e-05	-0.0858849	0.713565	-4.4338	6.17006e-05	0.00365647	-0.0690626	0.683949	-2.29126	0.0244163	0.179772
LBH	-0.00725493	0.00300043	-2.41796	0.0156076	0.066764	-0.00800971	0.016096	-2.43076	0.0192475	0.104972	-0.00359273	0.0186515	-0.494984	0.621886	0.823669
LBR	0.0109416	0.00564258	1.93912	0.0524868	0.153476	0.0108798	0.128533	1.71491	0.093457	0.27397	0.0111759	0.121794	0.905389	0.367813	0.646357
LCA5	-0.0196151	0.0162411	-1.20774	0.227147	0.415729	-0.00897836	0.383855	-0.507114	0.614628	0.790159	-0.0760843	0.512817	-1.8651	0.0656482	0.287036
LCLAT1	-0.0575828	0.0162186	-3.55042	0.000384618	0.0048896	-0.0522484	0.676172	-2.77971	0.00799731	0.0609208	-0.0731283	0.597763	-2.27902	0.025166	0.182939
LCMT1	0.0215983	0.0202991	1.064	0.287329	0.481632	0.0311218	0.600711	1.30299	0.199414	0.423064	-0.00316993	0.595189	-0.0822954	0.934605	0.975636
LCNL1	-0.0132105	0.0106368	-1.24197	0.214249	0.401079	-0.0017888	0.181477	-0.131467	0.89601	0.951244	-0.0311604	0.102451	-1.82682	0.0713669	0.29827
LCOR	-0.00177698	0.0275378	-0.0645289	0.948549	0.975396	0.00893567	1.50178	0.275524	0.784215	0.89567	-0.0294577	1.54664	-0.565055	0.573521	0.793789
LCORL	0.0400087	0.0388128	1.03081	0.302629	0.496557	0.0360227	1.28105	0.72759	0.470781	0.688564	0.0463641	1.15961	0.741622	0.460444	0.718466
LDAH	-0.0523813	0.015837	-3.30753	0.000941225	0.00941714	-0.0761373	0.596301	-4.03995	0.00021315	0.00764958	0.00470947	0.532049	0.161196	0.872321	0.948651
LDB1	-0.0410042	0.011633	-3.5248	0.0004238	0.0052435	-0.0230588	0.17892	-1.67194	0.101693	0.287748	-0.085254	0.239013	-3.93658	0.000168284	0.0155039
LDB2	-0.153649	0.0351764	-4.36797	1.25408e-05	0.000435201	-0.075826	4.05944	-1.74801	0.0874953	0.262554	-0.303109	3.87427	-5.04219	2.55972e-06	0.00155685
LDB3	0.00808521	0.00631049	1.28123	0.200112	0.382927	0.00942603	0.0538702	1.28669	0.205102	0.429766	0.00422852	0.0635134	0.34034	0.734451	0.882672
LDHA	-0.000232185	0.027403	-0.00847298	0.99324	0.998346	-0.0411786	0.320698	-1.11336	0.272245	0.508931	0.0495997	0.291455	1.21562	0.227973	0.51381
LDHB	0.015915	0.0237398	0.670392	0.502608	0.682107	0.00426286	0.382332	0.152534	0.879486	0.942554	0.0461131	0.391964	1.02494	0.308637	0.595701
LDLR	-0.0208298	0.0186849	-1.1148	0.264937	0.457319	-0.019528	0.225601	-0.687881	0.495518	0.705698	-0.0218248	0.193363	-0.879377	0.381728	0.657908
LDLRAD3	-0.0628491	0.0223023	-2.81806	0.00483151	0.0299278	-0.0739769	0.472472	-2.60489	0.012537	0.0795783	-0.044944	0.431302	-1.24762	0.215587	0.506469
LDLRAD4	-0.157198	0.0403181	-3.89895	9.66099e-05	0.00188904	-0.145228	2.80085	-2.67311	0.01053	0.0719175	-0.171871	2.77714	-2.85733	0.00536766	0.0852042
LDOC1	0.0148951	0.00941963	1.58128	0.113814	0.261946	0.00583094	0.110959	0.524713	0.602491	0.783243	0.0380318	0.0981655	2.14211	0.035228	0.216263
LEKR1	-0.0139377	0.00552709	-2.52171	0.0116787	0.0547982	-0.0165965	0.0857676	-2.56488	0.0138392	0.0847516	-0.00676301	0.0816785	-0.636251	0.526318	0.761295
LEMD2	-0.00875674	0.0114361	-0.76571	0.443849	0.630838	-0.00403564	0.288697	-0.277172	0.782957	0.895206	-0.0163598	0.229568	-0.885406	0.37843	0.655151
LEMD3	-0.0120908	0.0145547	-0.83071	0.406137	0.597495	0.00143012	0.504098	0.0828479	0.934351	0.971161	-0.0453431	0.460025	-1.67499	0.0976037	0.345984
LENG8	-0.0627117	0.0229507	-2.73245	0.00628654	0.0358316	-0.0210195	0.815916	-0.683293	0.498034	0.707124	-0.115053	0.661	-3.33801	0.00125271	0.0432128
LENG8-AS1	-0.0310195	0.00859787	-3.60781	0.000308792	0.00423281	-0.0303811	0.144261	-2.86269	0.00643006	0.0535344	-0.0322385	0.117918	-2.19814	0.0306506	0.200225
LEO1	-0.028175	0.0103098	-2.73283	0.00627929	0.0358203	-0.0214447	0.243664	-1.82015	0.0756004	0.241142	-0.0501738	0.246066	-2.35549	0.020795	0.167112
LEPR	0.0648166	0.0161451	4.01463	5.9538e-05	0.0013345	0.0972502	0.321196	4.41293	6.64672e-05	0.00387927	0.0272405	0.303964	1.1484	0.254017	0.5425
LEPROTL1	-0.0183468	0.0141419	-1.29733	0.194516	0.376458	0.00382142	0.271992	0.223353	0.824303	0.916584	-0.0661553	0.251982	-2.63296	0.0100493	0.11764
LETM1	-0.0254028	0.00915813	-2.77379	0.00554067	0.0327844	-0.0222038	0.271554	-2.21721	0.0318662	0.141851	-0.0417479	0.26899	-1.84427	0.0686189	0.292925
LETM2	-0.00941093	0.00434024	-2.1683	0.0301361	0.104675	-0.0110422	0.0756478	-2.333	0.0243238	0.120833	-0.000788856	0.0824865	-0.0724959	0.942377	0.978004
LETMD1	-0.00478716	0.0127337	-0.375943	0.706959	0.829993	-0.0182436	0.360542	-1.23623	0.222987	0.452234	0.0344319	0.337027	1.36668	0.175322	0.456621
LGALS1	0.0581845	0.0124674	4.66692	3.05746e-06	0.000158058	0.0184809	0.124416	0.961639	0.342062	0.581476	0.087036	0.0870857	5.31272	9.37849e-07	0.000833675
LGALS8	0.00232432	0.0129196	0.179907	0.857226	0.924862	-0.00725199	0.372564	-0.458083	0.649166	0.812319	0.0214194	0.334241	0.958148	0.340699	0.623114
LGALSL	-0.000937603	0.00633126	-0.148091	0.882271	0.938901	-0.00515494	0.0958119	-0.72704	0.471085	0.688921	0.0156559	0.0834852	1.11317	0.268775	0.555828
LGI1	0.0486608	0.0246918	1.97073	0.0487549	0.146436	0.0679358	0.925808	2.27572	0.0278284	0.130302	0.00691208	0.834195	0.157327	0.875359	0.949331
LGI2	-0.00339243	0.00268517	-1.26339	0.206448	0.390675	-0.00539991	0.0235307	-1.73698	0.0894461	0.266405	0.00250473	0.0249581	0.470082	0.639497	0.830621
LGI3	0.0182717	0.0131448	1.39003	0.164519	0.337687	0.0242586	0.260434	1.48174	0.145597	0.351991	0.00741122	0.20201	0.336104	0.737619	0.884483
LGI4	-0.0142883	0.02809	-0.508663	0.610989	0.765587	0.0327904	0.640685	0.828236	0.412177	0.643363	-0.0620126	0.577181	-1.55572	0.123483	0.389174
LGMN	0.0291743	0.0164775	1.77055	0.0766351	0.199458	0.0336493	0.363445	1.53443	0.132143	0.331749	0.0233718	0.268974	0.935953	0.351943	0.633935
LGR4	0.0314842	0.0208668	1.50882	0.131345	0.288374	0.0742022	0.682302	2.73601	0.00895837	0.0652228	-0.0304958	0.590038	-0.933514	0.353193	0.635083
LGR5	-0.000533671	0.00193381	-0.275969	0.782572	0.882532	0.00112222	0.0134899	0.505405	0.615818	0.790798	-0.00573416	0.0103868	-1.45722	0.148732	0.424147
LHFPL2	-0.00814954	0.0160266	-0.508501	0.611102	0.765587	0.0173163	0.20047	0.889205	0.378957	0.614111	-0.061597	0.227538	-2.18335	0.0318711	0.203707
LHFPL3	-0.000955753	0.006299	-0.151731	0.879399	0.937226	-0.000104523	0.121795	-0.0155039	0.987701	0.99424	-0.00680577	0.134964	-0.38508	0.701137	0.864304
LHFPL4	-0.0189881	0.0210644	-0.901432	0.367359	0.562302	-0.0283493	0.941112	-1.16518	0.250278	0.482839	0.00902722	0.866545	0.214472	0.830691	0.929862
LHFPL5	0.00355725	0.0106426	0.334246	0.738194	0.852801	0.000303382	0.246861	0.0263579	0.979092	0.989761	0.0227355	0.281283	0.813619	0.418132	0.685151
LHPP	-0.0581373	0.0191977	-3.02834	0.00245898	0.0185078	-0.0350239	0.619931	-1.43311	0.158952	0.37143	-0.0953827	0.591427	-3.07455	0.00283255	0.0609792
LHX2	-0.0121414	0.0146032	-0.831421	0.405736	0.597208	-0.000266027	0.407344	-0.0134112	0.989361	0.99539	-0.0261935	0.365948	-1.21392	0.228134	0.51381
LHX6	-0.000282188	0.00198226	-0.142356	0.886798	0.941292	-0.000535415	0.00956752	-0.229633	0.81945	0.914941	0.000378064	0.00569718	0.100418	0.920249	0.969526
LIAS	-0.00279962	0.00813593	-0.344105	0.730767	0.84751	-0.00754685	0.200262	-0.815717	0.419093	0.648157	0.013396	0.186221	0.783917	0.435263	0.697918
LIFR	0.0632111	0.0199986	3.16077	0.00157351	0.0134892	0.100594	0.475481	3.98271	0.000254379	0.00852582	0.000392799	0.455022	0.0119969	0.990456	0.995539
LIFR-AS1	0.0182004	0.00993235	1.83244	0.0668862	0.181526	0.0185755	0.131694	1.7031	0.095664	0.277582	0.0163785	0.153234	0.681335	0.497661	0.74277
LIG1	0.00388653	0.00534392	0.727281	0.467054	0.650431	0.00793951	0.102914	1.3811	0.174281	0.391496	-0.0218919	0.119377	-1.50999	0.134746	0.40603
LIG3	-0.0182518	0.00627807	-2.90723	0.00364642	0.0242451	-0.0182052	0.141018	-2.71514	0.0094542	0.0669441	-0.018583	0.148694	-1.03943	0.301544	0.58888
LIG4	-0.0070329	0.00808704	-0.869651	0.384491	0.577187	-0.00885237	0.172972	-0.969201	0.337787	0.576838	-0.000430846	0.173689	-0.0247633	0.980302	0.992
LIMA1	0.00698748	0.0102915	0.678954	0.497167	0.677268	-0.00033428	0.247494	-0.0277504	0.977988	0.989288	0.0267757	0.24165	1.35208	0.179927	0.461814
LIMCH1	-0.0421831	0.0293542	-1.43704	0.150707	0.317787	0.00768813	3.28595	0.217333	0.828962	0.919243	-0.152451	3.1378	-2.89826	0.00476996	0.0800445
LIMD1	-0.00179666	0.0048799	-0.368176	0.712742	0.833986	-0.00398538	0.0637902	-0.693968	0.491381	0.703451	0.00388881	0.0465329	0.420144	0.675438	0.85137
LIMK1	0.000483353	0.0125179	0.0386129	0.969199	0.986456	0.00106595	0.321964	0.0695654	0.944857	0.975857	-0.000685601	0.272262	-0.0315874	0.974875	0.990089
LIMK2	0.00538736	0.00835304	0.644959	0.518954	0.694633	-0.00176325	0.130536	-0.187492	0.852144	0.930578	0.0321118	0.12493	1.76625	0.0810064	0.315295
LIMS1	0.000488416	0.0158279	0.0308578	0.975383	0.989896	-0.0068513	0.541637	-0.384769	0.702277	0.845965	0.028123	0.551985	0.813958	0.417938	0.685063
LIN28B	-0.0243469	0.0234019	-1.04038	0.298163	0.492469	-0.0170562	0.559765	-0.554278	0.582226	0.768587	-0.034347	0.510289	-0.953046	0.343263	0.625571
LIN28B-AS1	-0.0352354	0.00948548	-3.71467	0.000203471	0.00314767	-0.0298102	0.170741	-2.76551	0.00829871	0.0621113	-0.0538527	0.164722	-2.69691	0.00843409	0.108651
LIN52	-0.0814011	0.0178419	-4.56236	5.05813e-06	0.000233807	-0.0987386	0.683707	-4.7335	2.34768e-05	0.00211951	-0.0341434	0.632124	-0.991427	0.324284	0.609536
LIN54	-0.0216813	0.0141256	-1.5349	0.124809	0.278597	0.0098524	0.377972	0.608657	0.545907	0.743314	-0.122369	0.394847	-4.23059	5.8451e-05	0.00951351
LIN7A	0.0615036	0.0296065	2.07737	0.0377678	0.123115	0.116851	1.11984	3.26596	0.00212782	0.0274864	-0.0587159	0.996185	-1.11351	0.268621	0.555828
LIN7B	-0.00704625	0.00834772	-0.844092	0.398618	0.59094	-0.0174859	0.16089	-1.69606	0.0969982	0.280088	0.0128275	0.117773	0.901776	0.369718	0.648128
LIN7C	0.0359511	0.0148723	2.41732	0.0156352	0.066764	0.0336217	0.229059	1.86151	0.0695051	0.230805	0.0408567	0.239306	1.55882	0.122747	0.388848
LIN9	0.0181424	0.00876465	2.06995	0.0384571	0.12445	0.0237739	0.173615	2.40958	0.0202583	0.108036	-0.00293256	0.18638	-0.153644	0.878254	0.950557
LINC00106	0.00796313	0.00950077	0.838157	0.401943	0.59423	0.0141662	0.149474	1.05222	0.298583	0.537983	0.00180964	0.114349	0.134954	0.892966	0.956825
LINC00158	-0.000648887	0.00905874	-0.071631	0.942896	0.971998	0.00141762	0.168896	0.126876	0.899622	0.953514	-0.00461266	0.157816	-0.298081	0.766367	0.899375
LINC00159	0.0590289	0.0195472	3.01981	0.00252933	0.0188661	0.084776	0.354106	3.20081	0.00258895	0.031086	0.0282282	0.318214	0.974437	0.332598	0.615884
LINC00240	-0.0255901	0.00822515	-3.11121	0.00186323	0.0152231	-0.0320429	0.164772	-3.67557	0.000645984	0.0142462	0.0267106	0.231443	1.07621	0.284873	0.57225
LINC00265	-0.0236643	0.0057144	-4.14116	3.45552e-05	0.000926826	-0.0202026	0.0933036	-3.15933	0.00287065	0.0330415	-0.0373883	0.107286	-2.93645	0.00426803	0.0763489
LINC00266-1	-0.0229115	0.0114	-2.00977	0.0444551	0.13712	-0.0219709	0.107974	-1.76772	0.0843976	0.256657	-0.0278971	0.193065	-0.9749	0.332618	0.615884
LINC00271	-0.0368911	0.0142114	-2.59588	0.00943488	0.0474867	-0.0567373	0.194157	-3.19679	0.00262238	0.0313119	-0.00143135	0.210482	-0.0603339	0.952031	0.982065
LINC00276	-0.00726524	0.0156782	-0.463398	0.643079	0.785728	0.00619104	0.344097	0.332387	0.741189	0.869262	-0.039974	0.337327	-1.37654	0.172262	0.451946
LINC00290	-0.00944449	0.0041885	-2.25486	0.024142	0.0902279	-0.00545995	0.0322043	-1.17531	0.246244	0.478894	-0.0267582	0.0591497	-2.76322	0.00701188	0.0980984
LINC00298	0.00119492	0.0048558	0.246082	0.805619	0.896154	0.0115154	0.0491173	1.88318	0.0663532	0.225258	-0.0164222	0.0418808	-2.05554	0.0428892	0.237483
LINC00299	-0.00225974	0.0118724	-0.190335	0.849046	0.920166	0.00739697	0.216323	0.490651	0.626132	0.797397	-0.0180274	0.165973	-0.9358	0.352021	0.633935
LINC00310	-0.00917455	0.00523941	-1.75107	0.0799346	0.205318	-0.00772418	0.0781185	-1.35045	0.183834	0.403054	-0.0167386	0.0786781	-1.28147	0.203507	0.49032
LINC00320	-0.0151274	0.0109174	-1.38562	0.165863	0.339482	-0.00725221	0.144397	-0.528896	0.599618	0.781635	-0.0287646	0.118855	-1.59413	0.114716	0.375938
LINC00342	-0.0177198	0.00853049	-2.07723	0.0377805	0.123122	-0.0195516	0.182311	-2.06369	0.0450261	0.17686	-0.00987349	0.208971	-0.503555	0.615874	0.820084
LINC00390	-0.00994108	0.00815795	-1.21857	0.223006	0.411473	-0.0222427	0.112622	-2.25844	0.0289726	0.133389	0.0169507	0.110096	1.16408	0.247642	0.536419
LINC00407	-0.063827	0.0191146	-3.33918	0.000840267	0.00866975	-0.0501905	0.456215	-1.8338	0.0735289	0.237678	-0.0768107	0.367645	-2.87609	0.00508566	0.0825419
LINC00461	-0.14893	0.0307796	-4.83858	1.30768e-06	8.88912e-05	-0.166666	2.00607	-3.83463	0.000400144	0.0110097	-0.131086	1.77824	-3.00691	0.00346783	0.0676422
LINC00476	0.0026464	0.0187278	0.141308	0.887626	0.941762	-0.0268207	0.560029	-1.17443	0.246594	0.479248	0.0631528	0.535485	1.92982	0.0569568	0.268817
LINC00486	-0.0691549	0.0389012	-1.77771	0.0754521	0.197447	-0.036655	1.26363	-0.905228	0.370316	0.606229	-0.458446	4.74724	-3.27128	0.00166082	0.0495929
LINC00499	0.00257851	0.00217251	1.18688	0.235275	0.425218	0.00178497	0.0151625	0.784317	0.437092	0.663438	0.0107281	0.0141135	1.47096	0.144986	0.419388
LINC00504	-0.0376098	0.0125197	-3.00406	0.00266405	0.0195094	-0.0283508	0.200348	-1.93685	0.0592554	0.211291	-0.0628424	0.217625	-2.60067	0.0109673	0.123889
LINC00507	-0.186232	0.0311429	-5.97993	2.23233e-09	1.21298e-06	-0.229121	0.528242	-5.93285	5.05544e-07	0.000278194	-0.106476	0.435409	-2.02181	0.0468341	0.246377
LINC00508	-0.0845124	0.0186787	-4.52453	6.05307e-06	0.000262967	-0.0835302	0.0996856	-3.80994	0.00048868	0.0123132	-0.0871129	0.124413	-2.44193	0.0171825	0.153826
LINC00511	0.00576361	0.0258222	0.223204	0.823377	0.906189	0.0429343	0.572204	1.25834	0.215065	0.442933	-0.0440686	0.495131	-1.1155	0.267788	0.554875
LINC00534	-0.00440259	0.00925092	-0.475909	0.634139	0.779963	0.00522367	0.154375	0.521302	0.604792	0.783707	-0.0599557	0.246821	-2.49069	0.0146902	0.141821
LINC00535	-0.00411433	0.0173113	-0.237667	0.812139	0.900075	0.0161006	0.418555	0.794518	0.431194	0.65824	-0.0587047	0.446171	-1.76284	0.0815136	0.316013
LINC00578	-0.00338989	0.00815947	-0.415455	0.677809	0.810145	-0.00745411	0.138945	-0.830774	0.410624	0.642368	0.0160364	0.126757	0.8175	0.416033	0.684171
LINC00598	-0.00551508	0.00233041	-2.36657	0.0179537	0.0736505	-0.0048077	0.0221946	-1.97293	0.0548592	0.200932	-0.0130874	0.0248337	-1.64149	0.104382	0.358147
LINC00599	-0.151822	0.0344799	-4.40321	1.06661e-05	0.000392538	-0.102787	1.17152	-2.1419	0.037882	0.157924	-0.204148	0.991199	-4.1181	8.80568e-05	0.0121141
LINC00609	0.0156216	0.00707208	2.2089	0.0271813	0.0974276	0.0259132	0.105039	3.26547	0.00213073	0.0274864	-0.0241011	0.0706218	-1.54591	0.126181	0.393637
LINC00621	-0.0192262	0.00533019	-3.60704	0.000309713	0.00423281	-0.0187904	0.0762019	-3.17137	0.00277582	0.0322357	-0.0210756	0.0870747	-1.72669	0.0878471	0.328845
LINC00623	-0.0684109	0.0226645	-3.01842	0.00254097	0.0189197	-0.081924	0.725527	-2.87901	0.00615754	0.0522058	-0.0449637	0.711849	-1.19957	0.233633	0.520706
LINC00624	-0.0133705	0.00776115	-1.72274	0.0849348	0.21435	-0.0114485	0.0775075	-1.37216	0.177097	0.394018	-0.0257167	0.157606	-1.21612	0.227349	0.513334
LINC00630	-0.0196116	0.0158649	-1.23616	0.216398	0.403664	-0.0137076	0.465944	-0.75811	0.45246	0.675359	-0.0393617	0.529386	-1.19023	0.237263	0.524547
LINC00632	-0.116287	0.0393924	-2.95201	0.0031571	0.021912	-0.166902	2.56287	-3.27142	0.00209517	0.0273271	-0.0415631	2.43559	-0.670492	0.504357	0.746364
LINC00639	-0.0050856	0.00260249	-1.95413	0.0506858	0.150109	-0.0049399	0.0234255	-1.79474	0.0796251	0.248222	-0.0063146	0.030888	-0.789931	0.431761	0.695885
LINC00658	-0.0139369	0.00745939	-1.86837	0.0617104	0.171879	-0.0065013	0.0736477	-0.748636	0.458172	0.679583	-0.0348615	0.097422	-2.39302	0.0189075	0.159169
LINC00662	0.0424819	0.0186627	2.2763	0.0228282	0.0865554	0.0421949	0.781549	1.96387	0.0559359	0.203481	0.0433641	0.804715	1.15129	0.252835	0.541769
LINC00665	-0.0462227	0.0104477	-4.4242	9.67993e-06	0.00036556	-0.0519909	0.19454	-4.11352	0.000169593	0.00678139	-0.0337772	0.195754	-1.81939	0.0723645	0.300483
LINC00667	0.0084173	0.0114205	0.737034	0.461101	0.645486	0.00759446	0.240273	0.48837	0.627733	0.798348	0.00938074	0.187279	0.557488	0.578656	0.798439
LINC00672	-0.0265931	0.00956368	-2.78064	0.00542525	0.0323333	-0.0263099	0.1548	-2.31278	0.0255128	0.12419	-0.0272758	0.169127	-1.54437	0.126205	0.393637
LINC00685	-0.0566539	0.0240273	-2.35789	0.0183789	0.0748631	-0.0158431	0.408283	-0.477928	0.635197	0.802821	-0.101825	0.361797	-2.91966	0.0045017	0.0783464
LINC00839	0.00272947	0.00584044	0.467339	0.640258	0.784371	0.00505658	0.0671378	0.660561	0.512401	0.717933	-0.000512123	0.0455737	-0.056684	0.95493	0.983132
LINC00843	-0.0458881	0.0169414	-2.70864	0.00675601	0.0376253	-0.0365929	0.367983	-1.65471	0.10516	0.293818	-0.0590925	0.376431	-2.24194	0.0275633	0.191204
LINC00844	0.00184929	0.00236141	0.783129	0.433551	0.621095	0.00336331	0.0179276	1.30315	0.199358	0.423046	-0.00593302	0.01922	-1.01395	0.313479	0.59996
LINC00854	0.000334881	0.00301586	0.11104	0.911585	0.954451	0.00172054	0.0293152	0.511342	0.61169	0.78878	-0.00532651	0.0372925	-0.783169	0.435699	0.698308
LINC00862	0.0274992	0.0150403	1.82837	0.0674948	0.1826	0.0627156	0.210686	3.26534	0.0021694	0.0277012	-0.0283357	0.213387	-1.17167	0.244594	0.533521
LINC00871	-0.00525101	0.00878884	-0.597464	0.550198	0.718509	-0.00808667	0.107353	-0.730049	0.469351	0.687526	-0.000432128	0.0878295	-0.029926	0.976196	0.990684
LINC00877	0.000316408	0.00366852	0.0862496	0.931268	0.9656	-0.000863208	0.027351	-0.188231	0.851568	0.930456	0.00241289	0.020286	0.394674	0.69407	0.860956
LINC00882	0.0369303	0.0316132	1.16819	0.242729	0.433154	0.127008	2.29757	3.45772	0.00122741	0.0203477	-0.220398	2.2626	-3.55002	0.000629931	0.0316499
LINC00884	-0.0263396	0.0150631	-1.74862	0.0803572	0.205945	-0.0274905	0.321916	-1.5555	0.127052	0.324826	-0.0232835	0.331971	-0.808454	0.421081	0.687387
LINC00886	-0.00404058	0.00387837	-1.04182	0.297493	0.492032	-0.00915439	0.0385317	-2.13364	0.0385333	0.159717	0.0188066	0.0405633	2.07375	0.0411216	0.232942
LINC00893	-0.00946507	0.005501	-1.72061	0.0853219	0.215138	-0.00586969	0.061531	-0.761748	0.450374	0.673637	-0.0132021	0.0414136	-1.68055	0.0965141	0.344446
LINC00894	-0.0157312	0.0246547	-0.638063	0.523433	0.698717	-0.00884311	0.975153	-0.289568	0.773518	0.889052	-0.0286231	0.788064	-0.685101	0.49514	0.740883
LINC00903	-0.0149717	0.0129128	-1.15945	0.246275	0.437161	-0.00739751	0.0982728	-0.525857	0.601849	0.783243	-0.0555099	0.206641	-1.70565	0.092197	0.336628
LINC00907	-0.0308641	0.0125824	-2.45295	0.0141689	0.0623044	-0.0281535	0.282978	-1.89352	0.064931	0.222005	-0.0377028	0.272139	-1.59644	0.114092	0.375093
LINC00909	-0.00687404	0.0072183	-0.952308	0.340941	0.535533	-0.00260852	0.113873	-0.330177	0.742846	0.870357	-0.0284274	0.138971	-1.60074	0.113137	0.373546
LINC00923	-0.0100312	0.0360032	-0.278619	0.780537	0.881789	-0.00173387	0.631657	-0.037381	0.970361	0.986235	-0.0226073	0.619556	-0.395895	0.693295	0.860826
LINC00937	-0.136686	0.0356166	-3.83772	0.000124184	0.00223532	-0.133279	0.969633	-3.01294	0.0043175	0.0423326	-0.142967	1.06216	-2.38057	0.0196079	0.162896
LINC00970	-0.0647083	0.032414	-1.99631	0.0459005	0.140213	-0.0166154	0.772413	-0.382701	0.703848	0.846974	-0.125274	0.803472	-2.5712	0.0118705	0.128321
LINC01001	-0.0157328	0.00727017	-2.16402	0.0304625	0.105239	-0.00875912	0.0804846	-0.979222	0.332954	0.571966	-0.0293056	0.103793	-2.34838	0.021171	0.168437
LINC01003	-0.021326	0.00443989	-4.80328	1.56091e-06	0.000101533	-0.0263238	0.0535599	-4.929	1.23932e-05	0.00164616	-0.0101425	0.0396574	-1.26957	0.207694	0.495789
LINC01004	0.00984454	0.0196571	0.500814	0.616502	0.768391	-0.00866248	0.637607	-0.366043	0.716102	0.854972	0.0510276	0.639257	1.44545	0.151999	0.428938
LINC01006	-0.0443291	0.0113785	-3.89585	9.78554e-05	0.00190407	-0.0507296	0.201006	-3.91027	0.000317749	0.0096359	-0.0229924	0.213719	-0.970673	0.334459	0.617315
LINC01088	-0.00054012	0.0104372	-0.0517495	0.958728	0.98123	0.0040144	0.196311	0.340311	0.735255	0.865588	-0.0169597	0.214384	-0.757205	0.451016	0.710558
LINC01090	-0.142544	0.0295847	-4.81816	1.44887e-06	9.62252e-05	-0.135938	0.472253	-4.0464	0.000216465	0.00771847	-0.165365	0.455037	-2.64832	0.00997654	0.11764
LINC01102	-0.0142346	0.0146177	-0.973788	0.330162	0.524231	-0.0213736	0.186629	-1.19328	0.239408	0.471464	2.34548e-06	0.198532	9.2728e-05	0.999926	0.999926
LINC01106	-0.018634	0.0161444	-1.15421	0.248416	0.439414	-0.0205106	0.368803	-0.977348	0.333785	0.572443	-0.0159132	0.287242	-0.62974	0.53055	0.764268
LINC01115	-0.0276048	0.0158353	-1.74324	0.0812913	0.207649	-0.0424383	0.0899778	-1.96651	0.0565506	0.204538	-0.010301	0.0823838	-0.441948	0.659882	0.84354
LINC01122	-0.0304	0.0323468	-0.939817	0.347312	0.541272	-0.0237683	1.50611	-0.582981	0.562907	0.755727	-0.0416663	1.34699	-0.78409	0.435162	0.697872
LINC01135	0.0315467	0.0102013	3.09241	0.00198537	0.0159215	0.0416386	0.1809	3.5638	0.000899867	0.016986	-0.000824165	0.195516	-0.0393859	0.968675	0.987899
LINC01170	0.00281964	0.00287514	0.980699	0.326741	0.520659	0.0045507	0.0336183	1.47071	0.148544	0.356801	-0.00812251	0.0410157	-1.04411	0.29939	0.586597
LINC01182	-0.00643596	0.0059878	-1.07485	0.282444	0.476763	-0.00762634	0.0822494	-1.13675	0.261847	0.4967	-0.00177431	0.103017	-0.133645	0.893999	0.957376
LINC01184	-0.119677	0.040068	-2.98684	0.00281873	0.0203329	-0.169483	1.51243	-3.15119	0.00295313	0.0336884	-0.0575591	1.44884	-0.95829	0.340628	0.623114
LINC01197	0.0451075	0.0300889	1.49914	0.133836	0.292586	0.0727582	0.745777	1.98313	0.0536932	0.19852	-0.011695	0.647302	-0.222402	0.824574	0.926957
LINC01202	-0.0739463	0.0279912	-2.64177	0.00824743	0.0434525	-0.11345	0.930532	-3.09301	0.00344973	0.0371529	-0.0188601	0.758715	-0.43543	0.664352	0.845589
LINC01234	0.010773	0.00700229	1.5385	0.123928	0.277497	0.00702492	0.107449	0.868148	0.390063	0.623133	0.0219474	0.109678	1.57082	0.119931	0.385193
LINC01250	-0.21267	0.0414111	-5.13557	2.81284e-07	3.0987e-05	-0.178251	2.39784	-3.23196	0.00234218	0.029041	-0.257152	2.33261	-4.10138	9.35359e-05	0.0124342
LINC01252	0.00543234	0.02931	0.185341	0.852962	0.921974	0.0105088	0.927392	0.286709	0.775692	0.890434	-0.00357111	0.713609	-0.0731591	0.941855	0.978004
LINC01266	-0.000375964	0.0202585	-0.0185583	0.985193	0.994314	0.00679686	0.181057	0.226676	0.821859	0.915619	-0.00639978	0.220839	-0.232901	0.816418	0.924138
LINC01277	-0.017354	0.00920742	-1.88478	0.0594594	0.167548	-0.0251475	0.188007	-2.36302	0.0226498	0.116218	0.00584721	0.189739	0.318445	0.750927	0.891046
LINC01284	0.0238685	0.0163933	1.45599	0.145395	0.309199	0.0342661	0.340648	1.67785	0.100527	0.285644	0.00503236	0.320406	0.183075	0.855174	0.940105
LINC01285	-0.0076092	0.00389532	-1.95342	0.0507695	0.150206	-0.00484411	0.0524639	-1.11883	0.269335	0.505309	-0.0193546	0.0530536	-2.16898	0.0328707	0.207231
LINC01301	-0.0117204	0.0163001	-0.719035	0.472119	0.655038	-0.033769	0.405481	-1.57264	0.123026	0.319529	0.0182625	0.343694	0.729334	0.467798	0.722833
LINC01310	-0.0525143	0.0161885	-3.24393	0.00117893	0.0110135	-0.0508988	0.189437	-2.68391	0.0103764	0.0712477	-0.0568529	0.221437	-1.82933	0.0711726	0.297814
LINC01317	-0.00256344	0.00625724	-0.409675	0.682044	0.812364	-0.00530387	0.0758183	-0.747353	0.458859	0.679937	0.00700582	0.101455	0.528278	0.59868	0.810471
LINC01322	0.103553	0.0408598	2.53434	0.0112659	0.0533779	0.167163	1.1483	3.43053	0.00133999	0.0213881	-0.0471072	1.28672	-0.628165	0.531766	0.764981
LINC01331	-0.0223923	0.0112282	-1.9943	0.0461193	0.140658	-0.0406972	0.159428	-2.74445	0.00882737	0.0647677	0.00220374	0.14297	0.128204	0.898289	0.959143
LINC01336	-0.00889818	0.00637612	-1.39555	0.162851	0.335096	-0.00422539	0.084595	-0.610548	0.544666	0.742377	-0.0351355	0.118325	-2.14253	0.0350034	0.215845
LINC01355	0.001021	0.00640816	0.159329	0.87341	0.934236	0.000512309	0.119079	0.0718308	0.943065	0.975218	0.00315184	0.102954	0.215921	0.829565	0.92928
LINC01358	0.0175699	0.00779142	2.25503	0.0241314	0.0902174	0.0227472	0.126161	2.22917	0.0310007	0.139449	0.0103318	0.118033	0.856307	0.39423	0.666626
LINC01362	-0.0183715	0.00940063	-1.95428	0.0506682	0.150095	-0.0148922	0.102687	-1.51257	0.137671	0.339578	-0.0542714	0.230569	-1.71602	0.0901227	0.333629
LINC01376	-0.0641918	0.0184427	-3.4806	0.000500288	0.00592349	-0.0846523	0.367009	-3.52241	0.00101946	0.0182761	-0.0348804	0.372098	-1.21261	0.228629	0.51416
LINC01378	0.0826647	0.0649322	1.27309	0.202985	0.386314	0.147323	1.84689	1.40313	0.168405	0.384376	0.0426218	1.4327	0.515831	0.607496	0.815948
LINC01411	-0.0133416	0.00706958	-1.88718	0.0591357	0.16688	0.0109161	0.0627673	1.11955	0.269372	0.505309	-0.0402284	0.0620332	-3.9189	0.000179075	0.015639
LINC01435	-0.0053107	0.0163706	-0.324404	0.745632	0.85839	-0.0159725	0.372553	-0.858402	0.395362	0.629051	0.0312127	0.330742	0.906315	0.367418	0.646122
LINC01470	-0.00588186	0.00758612	-0.775345	0.438136	0.625692	-0.00590815	0.106982	-0.736605	0.465305	0.684801	-0.00565876	0.175433	-0.242228	0.809198	0.921199
LINC01473	0.0355288	0.0104031	3.41522	0.000637296	0.00706097	0.0353195	0.199154	3.0376	0.00401628	0.0405044	0.0363683	0.149339	1.56153	0.122392	0.388668
LINC01476	-0.00546271	0.0179029	-0.30513	0.760267	0.868285	-0.0335651	0.328717	-1.3388	0.18773	0.408091	0.0237772	0.305571	0.929762	0.355121	0.636443
LINC01483	-0.000411969	0.00529359	-0.0778242	0.937968	0.96866	0.00140995	0.0661161	0.234954	0.815344	0.913084	-0.00680231	0.0675887	-0.605256	0.546618	0.774724
LINC01484	-0.0106279	0.00495203	-2.14617	0.0318591	0.108603	-0.0103895	0.0637147	-1.85837	0.0698707	0.231325	-0.0114963	0.0770538	-1.07748	0.284307	0.571681
LINC01494	-0.00586544	0.00561149	-1.04526	0.295905	0.490458	-0.00615596	0.0905651	-0.955115	0.344781	0.58394	-0.00495539	0.0853665	-0.434409	0.66509	0.845875
LINC01503	-0.0075983	0.00683722	-1.11131	0.266433	0.458397	-0.0039074	0.121097	-0.522221	0.604158	0.783311	-0.026278	0.135342	-1.56113	0.122199	0.388426
LINC01505	0.0195227	0.0144482	1.35122	0.176624	0.35386	0.0287025	0.366589	1.79076	0.0802702	0.249222	-0.0202763	0.349416	-0.607557	0.545106	0.773578
LINC01535	-0.0328298	0.0123377	-2.66093	0.0077925	0.0415169	-0.0264489	0.147095	-1.72446	0.0919776	0.271479	-0.0445296	0.16499	-2.14412	0.0348724	0.2155
LINC01551	-0.0426131	0.021898	-1.94598	0.0516573	0.15197	-0.0450872	0.580704	-1.59734	0.117408	0.312692	-0.0388731	0.599737	-1.12011	0.265815	0.553171
LINC01563	-0.00694573	0.00277919	-2.49919	0.0124477	0.0572407	-0.00898828	0.0261728	-2.87521	0.00622001	0.0525427	0.000754709	0.0256198	0.124337	0.901341	0.960699
LINC01567	-0.0145012	0.00815133	-1.779	0.0752397	0.197025	-0.0170205	0.09057	-1.78896	0.0806669	0.25005	-0.00754847	0.123831	-0.477583	0.63417	0.828756
LINC01572	0.026493	0.0332539	0.796687	0.425633	0.614597	0.122951	0.240538	2.65515	0.0115364	0.0759625	-0.0762204	0.320506	-1.59509	0.115085	0.376145
LINC01579	0.00381118	0.00261697	1.45634	0.1453	0.30911	0.00534311	0.0130372	1.93908	0.0589749	0.210734	-0.0102871	0.0219986	-1.23064	0.221843	0.509665
LINC01586	-0.0254365	0.00710186	-3.58167	0.0003414	0.00451047	-0.0223786	0.0697564	-2.84346	0.00679273	0.0552904	-0.0388436	0.109563	-2.35711	0.0207285	0.167112
LINC01588	0.0140625	0.0126141	1.11483	0.264925	0.457319	0.0148986	0.152377	0.904868	0.370732	0.606652	0.0128744	0.121496	0.655967	0.513715	0.752479
LINC01598	0.00595388	0.00430593	1.38272	0.166752	0.340755	0.00235436	0.0604217	0.302695	0.763588	0.883275	0.00754455	0.0120986	1.45914	0.148204	0.423467
LINC01605	-0.00257281	0.00534024	-0.481778	0.629964	0.776601	0.00495096	0.0399194	0.489385	0.627261	0.798131	-0.00547902	0.0258225	-0.871401	0.385984	0.661612
LINC01608	0.00180402	0.00295177	0.611167	0.541089	0.712162	0.00403654	0.0269103	1.10212	0.276452	0.513966	-0.00233363	0.0170312	-0.468028	0.64096	0.831772
LINC01609	-0.0211273	0.0134624	-1.56936	0.116565	0.266477	-0.0156234	0.121686	-1.10101	0.277237	0.514493	-0.0706999	0.299571	-1.66016	0.101124	0.35178
LINC01630	-0.0077085	0.00782739	-0.98481	0.324717	0.518575	0.0191836	0.0731792	1.75935	0.0859325	0.259341	-0.0363004	0.067787	-3.22866	0.00176686	0.0502507
LINGO1	7.68878e-05	0.0372923	0.00206176	0.998355	0.999226	0.029116	2.13622	0.622405	0.536915	0.737891	-0.0505542	1.78263	-0.81843	0.415395	0.683317
LINGO2	-0.0162836	0.0364589	-0.446629	0.655143	0.794588	0.00916153	4.36888	0.206817	0.837115	0.922799	-0.069714	4.04559	-1.08604	0.280523	0.567689
LINS1	-0.0476984	0.0149524	-3.19002	0.00142261	0.0125766	-0.0853953	0.315715	-4.20816	0.000126118	0.00585307	-0.00292174	0.281752	-0.132108	0.895211	0.957964
LIPA	-0.118877	0.0301861	-3.93814	8.21152e-05	0.00168548	-0.125966	1.09591	-3.52075	0.00102117	0.0182761	-0.101365	1.04672	-1.80264	0.0750347	0.304567
LIPE	-0.0221026	0.00813901	-2.71564	0.00661478	0.0370351	-0.0166026	0.103317	-1.81324	0.0766771	0.243095	-0.0428109	0.124735	-2.40961	0.0181406	0.156974
LIPE-AS1	-0.0554981	0.0301907	-1.83825	0.0660252	0.180032	-0.0675739	0.805399	-1.72726	0.091241	0.269939	-0.0377182	0.78177	-0.794552	0.429082	0.693321
LITAF	0.000527756	0.00352814	0.149584	0.881092	0.938064	0.00685962	0.0375322	1.71081	0.0942184	0.275421	-0.0211916	0.0297463	-2.85369	0.00542401	0.0858627
LIX1L	-0.00819426	0.00627874	-1.30508	0.191866	0.372952	-0.0131159	0.11784	-1.73601	0.0896198	0.266678	0.00279338	0.0950447	0.247449	0.805156	0.919893
LLGL2	0.00668982	0.00298719	2.2395	0.0251233	0.0928148	0.00940562	0.036964	2.89149	0.00595648	0.0511065	-0.00792831	0.0335199	-1.05055	0.296434	0.583905
LLPH	0.00318679	0.00468438	0.680302	0.496313	0.676583	0.00210512	0.0637942	0.388401	0.699608	0.844264	0.0063803	0.0616004	0.68511	0.495134	0.740883
LMAN1	-0.0153546	0.0110766	-1.38622	0.165679	0.339346	0.0129701	0.213836	0.93344	0.35573	0.594478	-0.0647327	0.218553	-3.52844	0.000676416	0.0325695
LMAN2	0.0138719	0.00681229	2.03631	0.0417195	0.131402	0.0135108	0.14283	1.64239	0.107699	0.298409	0.0146601	0.11081	1.20634	0.231027	0.517292
LMAN2L	0.00480774	0.0100534	0.478219	0.632494	0.778641	0.0161183	0.263502	1.42992	0.159861	0.372751	-0.0391786	0.260541	-1.76248	0.0815738	0.316013
LMBR1	-0.00547618	0.0250534	-0.21858	0.826977	0.907481	0.0114584	1.09222	0.360101	0.720509	0.858195	-0.0330964	0.981232	-0.814431	0.417669	0.684961
LMBR1L	0.014551	0.0142679	1.01984	0.307804	0.501619	0.0519802	0.345103	2.69031	0.0100767	0.0700221	-0.0303391	0.278787	-1.43383	0.15528	0.433803
LMBRD1	-0.0755153	0.0284731	-2.65217	0.00799767	0.0424144	-0.0616109	1.14979	-1.61414	0.113707	0.307583	-0.0929599	1.04429	-2.17434	0.0324526	0.205749
LMBRD2	0.00984771	0.0217151	0.453497	0.650191	0.790482	0.0253311	0.75291	0.928865	0.358069	0.596404	-0.0169783	0.663659	-0.472986	0.637433	0.830366
LMCD1-AS1	-0.0281965	0.0251158	-1.12266	0.261582	0.453528	-0.041338	0.48965	-1.26796	0.211691	0.438362	-0.00901089	0.46094	-0.228749	0.819623	0.925384
LMF1	0.025297	0.0214245	1.18075	0.237701	0.427994	0.0615549	0.687106	2.41475	0.020007	0.107535	-0.061933	0.650408	-1.56639	0.120964	0.386387
LMF2	-0.0168322	0.00990855	-1.69875	0.0893654	0.222349	-0.0141111	0.242793	-1.10244	0.276314	0.513937	-0.020901	0.143077	-1.33535	0.185318	0.467381
LMLN	-0.0195166	0.0133399	-1.46303	0.14346	0.306606	-0.0400357	0.314751	-2.49907	0.0162909	0.09427	0.0268828	0.304862	1.11591	0.267599	0.554824
LMNA	0.0104654	0.00908905	1.15143	0.249555	0.440552	0.0209414	0.182869	1.86966	0.0682502	0.228669	-0.00973438	0.161598	-0.625878	0.533068	0.766025
LMNB1	-0.0061878	0.00722948	-0.855913	0.392046	0.585107	-0.00317623	0.1428	-0.401444	0.690052	0.837943	-0.0214188	0.166723	-1.20376	0.232014	0.518643
LMNB2	0.0103712	0.00381398	2.71925	0.00654308	0.0367405	0.0106361	0.0759109	2.61227	0.012288	0.0790998	0.00847413	0.0668239	0.777747	0.438872	0.701274
LMO3	0.103535	0.0369234	2.80406	0.00504637	0.0307754	0.119898	1.63682	2.55387	0.0142245	0.0865012	0.0770019	1.62877	1.28799	0.201235	0.487963
LMO4	-0.0330434	0.0456888	-0.723226	0.469541	0.653106	-0.0507445	2.09371	-0.930445	0.35726	0.595843	0.00861844	2.01401	0.103006	0.918225	0.969047
LMO7	0.0222565	0.0246785	0.901856	0.367133	0.562302	0.041487	1.0817	1.43898	0.157292	0.369069	-0.0304547	1.15336	-0.63803	0.525166	0.760503
LMO7-AS1	-0.0230041	0.0084359	-2.72693	0.00639264	0.0361592	-0.0193143	0.0701976	-2.07178	0.0444418	0.17534	-0.0396808	0.138423	-2.00214	0.0485404	0.249622
LMTK2	0.0333184	0.0304553	1.09401	0.273949	0.467476	0.0979389	1.45291	2.48236	0.0169734	0.0966229	-0.061957	1.42671	-1.29328	0.199408	0.485861
LMTK3	-0.0153994	0.02288	-0.673051	0.500915	0.680616	-0.0365998	0.810818	-1.39889	0.168914	0.385155	0.0535208	0.846925	1.13456	0.259743	0.547846
LNP1	-0.01332	0.00476668	-2.79439	0.0051998	0.0315034	-0.0169025	0.111225	-3.2795	0.00204773	0.026912	0.0078646	0.11808	0.627508	0.532004	0.765038
LNPEP	0.0145859	0.0197245	0.739482	0.459614	0.644263	0.00994352	0.663314	0.405596	0.687021	0.836464	0.0231068	0.611172	0.695702	0.488509	0.737574
LNPK	-0.0492574	0.0250989	-1.96254	0.0497001	0.148062	-0.068464	0.688031	-2.27583	0.0278213	0.130302	-0.00526693	0.728732	-0.115686	0.908174	0.964354
LNX1	-0.106541	0.0276328	-3.85558	0.000115454	0.00213128	-0.0947361	1.53305	-2.76886	0.00822668	0.0618526	-0.128682	1.52863	-2.74614	0.00735562	0.101442
LNX2	-0.0184982	0.0102968	-1.7965	0.0724158	0.191715	-0.0247611	0.251152	-1.94988	0.0576344	0.207484	-0.00647631	0.213069	-0.368099	0.713712	0.871018
LONP1	0.0197013	0.0105826	1.86166	0.0626505	0.173577	0.0276618	0.273249	2.23764	0.0304005	0.137692	-0.00213472	0.213825	-0.104264	0.917205	0.968884
LONP2	-0.00615696	0.0244244	-0.252082	0.800977	0.894049	-0.00635311	1.38512	-0.219361	0.827392	0.918477	-0.0056739	1.34304	-0.124841	0.900943	0.960452
LONRF1	-0.0323277	0.0225663	-1.43257	0.151981	0.319617	-0.0121706	0.665059	-0.41245	0.682029	0.833024	-0.0607227	0.611583	-1.73381	0.0865691	0.326712
LONRF2	-0.0310281	0.0309135	-1.00371	0.315518	0.509449	0.0193782	1.37249	0.456071	0.650601	0.813175	-0.0877185	1.22797	-1.9467	0.0548661	0.263851
LONRF3	0.00995257	0.00289939	3.43264	0.000597736	0.00668839	0.0106842	0.0140613	3.37599	0.00155454	0.0230904	0.00613068	0.0264557	0.84755	0.399063	0.670785
LOXHD1	-0.0170332	0.00821424	-2.07362	0.0381149	0.123831	-0.0134242	0.0722234	-1.52266	0.13523	0.336285	-0.0407807	0.0784507	-1.80321	0.0756371	0.305711
LOXL2	-0.0231303	0.00684488	-3.37921	0.000726935	0.00778541	-0.0167306	0.0949046	-2.29143	0.0268246	0.128051	-0.0695607	0.146808	-3.53701	0.000659232	0.03228
LPAR1	0.00204224	0.00231221	0.883243	0.377105	0.570546	0.0022926	0.0234218	0.862698	0.393021	0.626361	0.00126217	0.0153546	0.269072	0.788525	0.91113
LPAR6	-0.0234681	0.0068951	-3.40359	0.000665063	0.00729172	-0.0165085	0.0589636	-2.20606	0.0327791	0.144303	-0.0625921	0.113634	-3.52774	0.000687763	0.032785
LPCAT1	0.00283863	0.0115873	0.244978	0.806473	0.896719	0.00410487	0.277075	0.307135	0.760202	0.880687	-0.000993941	0.236174	-0.0427469	0.966003	0.987144
LPCAT2	-0.00517984	0.00697603	-0.74252	0.457772	0.642921	-0.0109626	0.108179	-1.30704	0.198044	0.421396	0.00779927	0.0796165	0.620691	0.53646	0.767916
LPCAT3	-0.037591	0.0162728	-2.31005	0.0208855	0.0814006	-0.0516645	0.451166	-2.4826	0.0169636	0.0966148	-0.015445	0.402496	-0.591634	0.555662	0.781202
LPCAT4	-0.0513144	0.023513	-2.18238	0.0290813	0.102147	-0.028238	0.581039	-0.96391	0.340403	0.579935	-0.0930964	0.515711	-2.3617	0.0204716	0.166481
LPGAT1	-0.0699437	0.0245182	-2.85272	0.00433465	0.0276289	-0.0923172	0.841393	-3.0565	0.00381387	0.0392131	-0.0267128	0.800515	-0.636257	0.526315	0.761295
LPIN1	0.0104474	0.0231014	0.452241	0.651095	0.790917	0.0465563	0.853939	1.54098	0.130542	0.329593	-0.0403851	0.73021	-1.12662	0.263067	0.551297
LPIN2	-0.0494253	0.015358	-3.21821	0.00128993	0.0117373	-0.0535053	0.416541	-3.15584	0.00289864	0.0332309	-0.0307688	0.465509	-0.848682	0.398436	0.670306
LPL	0.00537727	0.0124125	0.433216	0.664858	0.800823	0.00428214	0.119197	0.247211	0.80601	0.907709	0.00653311	0.12207	0.367121	0.714453	0.871277
LPP	-0.12236	0.033633	-3.63811	0.000274647	0.00387524	-0.0905382	1.85081	-1.95577	0.0569136	0.205401	-0.157936	1.61838	-3.2267	0.00177768	0.0503503
LPXN	-0.0364373	0.00944175	-3.85917	0.000113772	0.00211396	-0.0365592	0.201285	-3.4192	0.00137241	0.0217552	-0.0360059	0.204287	-1.78965	0.0770636	0.306816
LRBA	0.0661139	0.0264299	2.50148	0.0123674	0.056962	0.114909	1.90059	3.36485	0.00160508	0.0234196	-0.00676924	1.82941	-0.162191	0.87154	0.948137
LRCH1	0.0181634	0.0229248	0.792304	0.428184	0.616892	0.0377532	0.669325	1.35581	0.182135	0.400524	-0.0230468	0.654053	-0.570648	0.56974	0.791477
LRCH2	0.00341433	0.0162147	0.21057	0.833223	0.910618	0.00706194	0.425785	0.366416	0.715826	0.854907	-0.00542183	0.461518	-0.180746	0.856996	0.941546
LRCH3	-0.0115504	0.0233985	-0.493638	0.621562	0.77176	0.0060231	1.10884	0.213685	0.831788	0.920973	-0.0505015	1.00182	-1.20345	0.232137	0.518672
LRCH4	-0.0180655	0.00766864	-2.35577	0.0184844	0.0751429	-0.0208534	0.196819	-2.33404	0.024264	0.120652	-0.0102646	0.148718	-0.686813	0.494066	0.740555
LRFN1	-0.00297517	0.00754245	-0.394456	0.693244	0.820477	0.000643841	0.116006	0.0758722	0.939868	0.973741	-0.0165904	0.120051	-1.00796	0.316328	0.601923
LRFN2	-0.104354	0.0346885	-3.00832	0.00262697	0.0193359	-0.135459	1.43158	-2.73929	0.00888405	0.0649519	-0.0742199	1.31349	-1.52487	0.130994	0.401145
LRFN3	-0.00796824	0.00523631	-1.52173	0.128077	0.283572	-0.00368132	0.0752775	-0.572975	0.569603	0.760523	-0.0164486	0.0697204	-1.82023	0.072235	0.300368
LRFN4	-0.00081442	0.00867252	-0.093908	0.925182	0.96215	-0.000137291	0.180799	-0.0119017	0.990558	0.99573	-0.00169474	0.14771	-0.128851	0.897779	0.959143
LRFN5	-0.0603861	0.0362178	-1.66731	0.0954537	0.232077	-0.0560986	3.9019	-1.24231	0.220758	0.449792	-0.0681177	3.8094	-1.12332	0.264457	0.552297
LRGUK	-0.00217002	0.0116805	-0.185782	0.852616	0.921773	0.00294348	0.283572	0.218795	0.82783	0.91884	-0.0178292	0.245857	-0.757328	0.450943	0.710539
LRIF1	0.00158123	0.00928525	0.170294	0.864779	0.92953	0.00309164	0.199352	0.306075	0.761004	0.88109	-0.00665377	0.233448	-0.282113	0.778541	0.905364
LRIG1	0.000330894	0.00766298	0.0431808	0.965557	0.984817	0.00854887	0.15383	0.987232	0.328972	0.569187	-0.0293392	0.156436	-1.78313	0.0781273	0.308876
LRIG2	-0.0408805	0.0132862	-3.07693	0.00209147	0.0165768	-0.0435387	0.406692	-2.86941	0.00631646	0.0529703	-0.0321442	0.43123	-1.16855	0.245845	0.53422
LRIG3	0.00751894	0.0113725	0.661151	0.508515	0.686977	0.0103922	0.13359	0.828347	0.412059	0.643351	-0.00572425	0.156388	-0.212526	0.832269	0.930325
LRMP	-0.0688717	0.0302852	-2.2741	0.0229598	0.086963	-0.0905135	0.836543	-2.29314	0.0267394	0.127845	-0.0378953	0.768813	-0.802476	0.42451	0.690061
LRP1	0.00913743	0.0198786	0.459663	0.645758	0.787836	0.0393832	0.687956	1.52355	0.134838	0.335888	-0.0346341	0.657361	-1.11374	0.268522	0.555801
LRP11	-0.0310361	0.0154869	-2.00403	0.0450669	0.138394	-0.0487747	0.41055	-2.66967	0.0106229	0.0723813	0.0142494	0.370397	0.488135	0.626708	0.826025
LRP12	-0.0327588	0.0175382	-1.86785	0.0617826	0.171956	-0.0402182	0.619778	-1.90406	0.0635094	0.21921	-0.0162001	0.579366	-0.514771	0.608046	0.815948
LRP1B	0.138638	0.0534216	2.59517	0.00945433	0.0475225	0.16079	4.05024	2.2984	0.0264993	0.127276	0.107652	3.73612	1.30107	0.196847	0.483067
LRP2	-0.00188354	0.00324204	-0.580972	0.561259	0.72712	-0.00125844	0.0249222	-0.318731	0.751451	0.875924	-0.00317744	0.0204286	-0.559366	0.577379	0.797445
LRP2BP	0.000842786	0.0181164	0.0465206	0.962895	0.983707	0.0116701	0.450567	0.532773	0.596894	0.779694	-0.0225978	0.448771	-0.701149	0.485121	0.734936
LRP3	-0.0123749	0.0127294	-0.972147	0.330977	0.525021	-0.00602373	0.388393	-0.40093	0.690428	0.837943	-0.0285323	0.305646	-1.19064	0.237102	0.524494
LRP4	-0.0351967	0.0208939	-1.68455	0.0920758	0.226437	-0.0252679	0.241437	-1.10095	0.277229	0.514493	-0.0832502	0.71879	-1.6488	0.10301	0.355658
LRP5L	-0.00607874	0.00394162	-1.54219	0.123026	0.276183	-0.00508855	0.0584541	-1.17232	0.24743	0.47991	-0.0107343	0.0641328	-1.1405	0.257272	0.545321
LRP6	-0.106395	0.0196884	-5.40395	6.51887e-08	1.07617e-05	-0.0892868	0.671191	-3.7614	0.000499381	0.0123573	-0.144109	0.652969	-4.0889	9.78383e-05	0.0124357
LRP8	-0.0257752	0.0116079	-2.22049	0.0263856	0.0955838	-0.0236486	0.301174	-1.65949	0.104189	0.291951	-0.0299684	0.277868	-1.49761	0.13793	0.410026
LRPAP1	-0.000474056	0.0165624	-0.0286225	0.977166	0.990711	-0.00663709	0.310949	-0.360401	0.720286	0.858195	0.0256031	0.339687	0.675879	0.501081	0.744949
LRPPRC	-0.0433405	0.0230897	-1.87705	0.0605116	0.16957	-0.0248985	0.868041	-0.941929	0.351415	0.590591	-0.102715	0.894743	-2.16563	0.0331346	0.20844
LRRC1	-0.000604184	0.00748211	-0.0807506	0.93564	0.967802	0.00112326	0.122535	0.129882	0.897257	0.95213	-0.00574499	0.109676	-0.385074	0.701142	0.864304
LRRC14	0.00255414	0.00420114	0.607964	0.543212	0.714014	5.63776e-05	0.0634006	0.0118718	0.990582	0.99573	0.0115468	0.04124	1.28145	0.203511	0.49032
LRRC17	0.00636143	0.00620771	1.02476	0.305475	0.499444	0.00429455	0.101062	0.616597	0.540705	0.740323	0.0143467	0.112516	1.04797	0.297616	0.584907
LRRC2	-0.0737924	0.0259768	-2.84071	0.00450134	0.028332	-0.0886914	0.531676	-2.78532	0.00791612	0.0606919	-0.0441482	0.430853	-0.982913	0.328695	0.613535
LRRC20	0.00155916	0.0107439	0.14512	0.884616	0.940357	0.00478191	0.245908	0.384071	0.702791	0.846115	-0.00783862	0.216033	-0.368681	0.71328	0.871018
LRRC23	0.00285995	0.00918119	0.311501	0.755419	0.865433	-0.0027274	0.197084	-0.258525	0.797217	0.902794	0.0203007	0.196718	1.08914	0.279161	0.56636
LRRC24	0.0110674	0.00646223	1.71263	0.0867806	0.217629	0.00545223	0.08996	0.676895	0.502046	0.709559	0.0212103	0.057892	1.95927	0.0533511	0.261018
LRRC27	-0.00957714	0.0121896	-0.785679	0.432056	0.620288	-0.024485	0.255541	-1.5993	0.116971	0.312377	0.0162393	0.225976	0.806041	0.422463	0.688379
LRRC28	-0.104681	0.0277732	-3.76913	0.000163821	0.00270058	-0.120723	1.55674	-3.48244	0.00114216	0.0195248	-0.0759295	1.4534	-1.63611	0.105507	0.36072
LRRC29	0.00758127	0.0132735	0.571159	0.567892	0.732196	-0.00825267	0.212054	-0.502802	0.617645	0.792024	0.0375094	0.237845	1.66225	0.100137	0.350131
LRRC34	0.00146342	0.00861116	0.169945	0.865053	0.929566	0.000636779	0.187756	0.0643652	0.948973	0.976957	0.00404723	0.197751	0.231393	0.817564	0.924349
LRRC37A	0.0313034	0.0130403	2.40051	0.0163723	0.0687743	0.0447127	0.105492	2.82001	0.00743447	0.0582467	0.00327214	0.123095	0.142736	0.886879	0.954529
LRRC37A2	0.0728576	0.0372438	1.95624	0.0504374	0.149603	0.096748	0.39537	1.94313	0.0592029	0.211222	0.042509	0.449737	0.757501	0.45121	0.71067
LRRC37A3	-0.00433282	0.053662	-0.0807428	0.935646	0.967802	0.0657825	1.25146	0.762401	0.450344	0.673637	-0.0485597	1.06123	-0.708619	0.480698	0.732938
LRRC37B	0.0851096	0.022092	3.85251	0.000116911	0.00215132	0.0994194	0.863999	3.63028	0.000739244	0.0152114	0.0584479	0.776422	1.56355	0.12163	0.387634
LRRC39	-0.0299222	0.0112214	-2.66652	0.00766417	0.0410177	-0.0361635	0.20604	-2.49232	0.0165635	0.0952752	-0.0206344	0.150259	-1.16576	0.246964	0.5359
LRRC3B	-0.000670384	0.0171965	-0.0389838	0.968903	0.986456	-0.0182363	0.354857	-0.767313	0.447054	0.671366	0.0186314	0.263539	0.747857	0.456606	0.714792
LRRC4	-0.0269305	0.0138448	-1.94516	0.0517554	0.152107	-0.0155406	0.300361	-0.923337	0.36091	0.598375	-0.0507649	0.275017	-2.08504	0.0400586	0.229898
LRRC40	-0.0149029	0.0170273	-0.875236	0.381446	0.57448	0.00726928	0.465025	0.357041	0.722782	0.859485	-0.0664972	0.499952	-2.14108	0.0351241	0.216033
LRRC41	-0.00948793	0.0121065	-0.783703	0.433214	0.620889	-0.00627776	0.43851	-0.477089	0.635679	0.803183	-0.0271918	0.411064	-0.879961	0.381356	0.657459
LRRC42	-0.00821171	0.00529031	-1.55222	0.12061	0.272558	-0.00592377	0.0876544	-1.02793	0.309647	0.548228	-0.0204725	0.092876	-1.53462	0.128584	0.397835
LRRC45	-0.00362946	0.00402725	-0.901225	0.367469	0.562302	-0.001126	0.0641271	-0.21863	0.827958	0.91884	-0.00756911	0.0336214	-1.17154	0.244646	0.533521
LRRC47	-0.00993521	0.00880676	-1.12813	0.259263	0.451207	-0.00754466	0.157772	-0.674993	0.503241	0.710415	-0.0138489	0.123245	-0.968349	0.335611	0.618156
LRRC49	0.00876013	0.0248376	0.352696	0.724316	0.842411	0.0287247	1.08136	0.970101	0.337343	0.576399	-0.0386378	1.0711	-0.846884	0.399432	0.671004
LRRC4B	0.0229363	0.0194914	1.17674	0.239299	0.429802	0.0458252	0.6774	1.88804	0.065681	0.223633	-0.0186344	0.63445	-0.569694	0.570384	0.791477
LRRC4C	-0.00328386	0.0397182	-0.0826789	0.934107	0.966819	0.0127248	4.70849	0.270432	0.788103	0.897981	-0.042961	4.53072	-0.579948	0.56348	0.786415
LRRC57	-0.000423092	0.0102711	-0.0411926	0.967142	0.985477	0.0159502	0.208928	1.301	0.200089	0.423937	-0.0389685	0.216852	-2.0716	0.0413276	0.233765
LRRC58	-0.0134397	0.0129265	-1.03971	0.298476	0.492601	-0.000472862	0.349068	-0.0290347	0.976969	0.988939	-0.0355161	0.31714	-1.67133	0.0983267	0.347057
LRRC59	-0.00243466	0.00552252	-0.440861	0.659314	0.798222	-0.00518999	0.0815704	-0.80863	0.423115	0.651415	0.00542197	0.0628828	0.500274	0.618172	0.820964
LRRC6	-0.0109183	0.0231249	-0.472145	0.636823	0.782221	0.00113861	0.867892	0.0382422	0.969669	0.985946	-0.0292502	0.830975	-0.796727	0.427824	0.692283
LRRC63	0.00530667	0.00237871	2.2309	0.0256878	0.0941179	0.00588267	0.019644	2.3421	0.023805	0.119813	0.000295563	0.0301518	0.0398956	0.96827	0.987899
LRRC66	-0.00868083	0.0063594	-1.36504	0.172241	0.348097	-0.0199754	0.141971	-2.45907	0.0179676	0.100355	0.00920148	0.085768	0.900237	0.370532	0.648571
LRRC69	0.00142008	0.00704837	0.201476	0.840327	0.914522	0.00702281	0.0816714	0.791041	0.433255	0.660298	-0.00813242	0.0591282	-0.701536	0.484881	0.734936
LRRC7	0.00583409	0.0309092	0.18875	0.850289	0.920645	0.0348035	4.25871	0.979243	0.332858	0.571966	-0.0840826	4.07263	-1.34284	0.182892	0.464478
LRRC73	-0.00536958	0.00595456	-0.901759	0.367185	0.562302	-0.0111112	0.0777663	-1.37441	0.176358	0.393057	0.00143924	0.0588762	0.163482	0.870526	0.947609
LRRC75A	-0.0166278	0.00812243	-2.04715	0.0406432	0.129046	-0.0150907	0.11771	-1.63768	0.108681	0.299854	-0.0219831	0.156028	-1.27813	0.204676	0.491835
LRRC75B	-0.0104428	0.00531456	-1.96494	0.049421	0.147535	-0.0122451	0.0774183	-1.87843	0.0670142	0.226292	-0.00687053	0.0522929	-0.748631	0.456141	0.714792
LRRC8A	-0.00221695	0.00694343	-0.319287	0.749509	0.860967	-0.00156241	0.180752	-0.202543	0.840434	0.924693	-0.0050109	0.174474	-0.314408	0.75398	0.893457
LRRC8B	-0.144668	0.0345229	-4.19049	2.78353e-05	0.000776968	-0.17578	1.44985	-3.71107	0.000580923	0.0134802	-0.109412	1.32718	-2.16991	0.0327974	0.207108
LRRC8D	0.00660913	0.00449864	1.46914	0.141795	0.304795	0.00450046	0.0612149	0.826074	0.413256	0.643939	0.0111283	0.053597	1.39529	0.166553	0.446379
LRRC9	-0.0375932	0.0151304	-2.48462	0.0129691	0.0588035	-0.0336097	0.430928	-1.92095	0.0612865	0.214758	-0.0494072	0.424681	-1.63977	0.104741	0.358846
LRRCC1	-0.0188425	0.00382408	-4.92732	8.33664e-07	6.55362e-05	-0.0207982	0.0699444	-5.2022	5.0294e-06	0.00101964	0.00218532	0.0840982	0.1667	0.868001	0.946643
LRRFIP1	-0.0360063	0.026259	-1.3712	0.170313	0.345893	-0.0325369	1.70495	-1.03359	0.307023	0.545924	-0.043943	1.70332	-0.922939	0.358645	0.638589
LRRFIP2	-0.0647866	0.0318962	-2.03117	0.0422378	0.132456	-0.0511329	1.47937	-1.32067	0.193497	0.416009	-0.0936252	1.41138	-1.66389	0.0998091	0.349653
LRRIQ1	0.0379284	0.0265568	1.4282	0.153235	0.321342	0.00250648	0.406742	0.069508	0.944922	0.975857	0.0799094	0.323862	2.03554	0.0452269	0.24301
LRRK1	-0.123299	0.0406914	-3.03009	0.0024448	0.0184413	-0.173486	1.54319	-3.33153	0.00176999	0.0248833	-0.0445984	1.51488	-0.683925	0.495923	0.741478
LRRK2	-0.011725	0.0286574	-0.409143	0.682434	0.812676	0.0420904	1.07917	1.08924	0.282029	0.520677	-0.0774953	1.01748	-1.81406	0.073188	0.301626
LRRN1	-0.0459054	0.0275936	-1.66363	0.096187	0.233222	-0.0133724	1.00915	-0.349864	0.728124	0.861493	-0.0813181	0.927252	-2.0392	0.0445289	0.241261
LRRN2	-0.0708114	0.0224235	-3.15791	0.00158904	0.0135821	-0.0334761	0.730035	-1.08942	0.28195	0.520677	-0.113339	0.757367	-3.45592	0.000857509	0.0357739
LRRN3	-0.0529342	0.022044	-2.4013	0.0163368	0.0686504	-0.0627781	0.732021	-2.38686	0.0213952	0.112331	-0.0296946	0.60552	-0.734793	0.464483	0.720769
LRRTM1	-0.000439395	0.00733847	-0.0598755	0.952255	0.9775	-0.000245693	0.115877	-0.0301283	0.976102	0.988592	-0.00126404	0.127133	-0.0751231	0.940293	0.977477
LRRTM2	0.0345803	0.0134146	2.5778	0.00994304	0.0492641	0.0302681	0.242428	1.73029	0.090649	0.268738	0.0407361	0.243477	1.94902	0.0545837	0.26293
LRRTM3	-0.0957361	0.0452938	-2.11367	0.0345434	0.115404	-0.102028	2.8883	-1.78266	0.0816003	0.251728	-0.0851917	2.63333	-1.14981	0.25349	0.542274
LRRTM4	0.0144826	0.0368792	0.392704	0.694538	0.821082	0.0816721	5.45681	1.90415	0.063498	0.21921	-0.176048	5.12782	-2.4374	0.0168731	0.152214
LRSAM1	0.0355628	0.0213674	1.66435	0.0960434	0.232957	0.052272	0.682582	1.81296	0.076721	0.243167	0.0152051	0.62685	0.477772	0.634036	0.828756
LRTM1	-0.0273923	0.0416203	-0.658147	0.510443	0.688282	-0.00911716	0.367345	-0.17673	0.86064	0.934206	-0.0614661	0.706692	-0.872583	0.385797	0.661563
LRTM2	-0.0187577	0.00719856	-2.60576	0.00916713	0.0465756	-0.0159111	0.128615	-1.91156	0.0625136	0.217356	-0.0272048	0.105047	-1.89735	0.0611696	0.277619
LRWD1	-0.00905049	0.00385169	-2.34974	0.0187864	0.0759872	-0.00750679	0.0639443	-1.6463	0.106887	0.296777	-0.0128955	0.0388842	-1.79195	0.0766914	0.306763
LSAMP	0.091164	0.0289892	3.14476	0.00166222	0.0140004	0.148994	5.30763	4.61672	3.4281e-05	0.00262352	-0.150426	5.06254	-2.28047	0.0250764	0.182483
LSAMP-AS1	-0.0504983	0.0198471	-2.54437	0.0109476	0.0525263	-0.0588051	0.144605	-2.1225	0.0402737	0.164512	-0.0417422	0.151935	-1.46747	0.146512	0.420749
LSG1	-0.00919052	0.00728859	-1.26095	0.207328	0.391688	-0.00974405	0.114157	-1.15589	0.254018	0.487047	-0.00755146	0.108926	-0.52057	0.604017	0.813757
LSM1	-0.00430279	0.00835558	-0.51496	0.606581	0.762665	-0.00434821	0.118616	-0.399555	0.691455	0.838606	-0.00423756	0.0844231	-0.324934	0.746028	0.888609
LSM10	0.000959319	0.00805409	0.11911	0.905189	0.950818	-0.00171725	0.108638	-0.169332	0.866324	0.936949	0.00553109	0.0923705	0.417315	0.677498	0.853036
LSM11	0.0213886	0.00817511	2.61631	0.00888868	0.0455308	0.0269234	0.188604	2.92926	0.00538475	0.0482748	0.000425861	0.189571	0.023808	0.981061	0.992225
LSM12	-0.0170114	0.0113288	-1.50162	0.133196	0.291519	-0.028056	0.260039	-2.29644	0.0265116	0.127282	0.0507515	0.351773	1.67709	0.0971901	0.345835
LSM14A	-0.0152871	0.0177533	-0.861084	0.389192	0.582201	0.00347689	0.877354	0.17618	0.860967	0.93436	-0.0949002	0.823163	-2.33455	0.0219195	0.171562
LSM14B	-0.00522001	0.00792002	-0.65909	0.509838	0.687979	-0.00204109	0.124374	-0.233901	0.816156	0.91317	-0.0200763	0.137202	-1.06423	0.290253	0.578005
LSM2	-0.00909879	0.00683474	-1.33126	0.183105	0.362446	-0.0098852	0.100505	-1.06838	0.291234	0.530548	-0.0081543	0.0768822	-0.804179	0.423532	0.689343
LSM3	-0.00132798	0.00802822	-0.165414	0.868618	0.931664	-0.0045724	0.119258	-0.493837	0.623898	0.795937	0.00850082	0.099931	0.527495	0.599249	0.810477
LSM4	0.000937841	0.0146649	0.0639513	0.949009	0.975603	-0.0120134	0.203467	-0.687259	0.495625	0.705698	0.0317162	0.187596	1.17698	0.242691	0.531163
LSM5	-0.0103261	0.0154813	-0.667005	0.504769	0.683835	0.00956212	0.217988	0.445726	0.6581	0.817347	-0.0319377	0.180952	-1.42814	0.156907	0.435973
LSM6	-0.0162259	0.011082	-1.46416	0.143149	0.306421	-0.0155215	0.211508	-1.27024	0.21073	0.437247	-0.0194902	0.244576	-0.740934	0.460771	0.718616
LSM7	0.0153961	0.00979082	1.5725	0.115834	0.265538	0.00487352	0.142719	0.407601	0.685565	0.835695	0.0368121	0.128423	2.15812	0.0337326	0.21093
LSM8	-0.00499154	0.00720048	-0.693223	0.488169	0.669086	0.00086537	0.117081	0.108138	0.914382	0.961188	-0.0298966	0.117045	-1.81171	0.0735552	0.302385
LSMEM1	-0.00135173	0.0052936	-0.255353	0.798451	0.893214	-0.00152009	0.102963	-0.264191	0.792877	0.900932	-0.000423694	0.0821066	-0.0313639	0.975053	0.990133
LSS	0.00529614	0.0142447	0.371798	0.710043	0.832345	0.0274669	0.380871	1.67674	0.100745	0.28588	-0.0634593	0.318046	-2.19982	0.0305269	0.200225
LTA4H	-0.00559362	0.0117272	-0.476978	0.633378	0.779396	0.0056057	0.310195	0.43534	0.665461	0.822657	-0.0600574	0.289969	-2.11499	0.0373519	0.22205
LTBP1	0.0676744	0.0128012	5.28658	1.24627e-07	1.65539e-05	0.0757714	0.259695	4.78243	2.00197e-05	0.00194409	0.0524501	0.225583	2.41424	0.017909	0.156292
LTBP3	0.0297855	0.0182409	1.63289	0.102492	0.243143	0.0863847	0.466625	3.64976	0.000697644	0.0148151	-0.053005	0.376307	-1.85165	0.0675399	0.291429
LTBP4	-0.00404829	0.0121634	-0.332827	0.739265	0.853283	-0.000896894	0.268622	-0.0449472	0.964357	0.983832	-0.00591153	0.153041	-0.385282	0.700989	0.864304
LTN1	-0.0283288	0.0152978	-1.85182	0.0640511	0.176242	-0.0469222	0.452554	-2.47489	0.0172869	0.0976454	0.0063611	0.446083	0.245633	0.806557	0.920537
LUC7L	-0.0359993	0.0356021	-1.01116	0.311941	0.506265	0.00535183	1.03696	0.119689	0.905283	0.956606	-0.107612	1.16605	-1.82877	0.0709963	0.297535
LUC7L2	-0.0805014	0.0140709	-5.72114	1.05814e-08	3.39662e-06	-0.137423	0.388821	-7.33643	3.86493e-09	1.68062e-05	-0.00678551	0.232134	-0.318321	0.75102	0.891046
LUC7L3	0.00238016	0.0301135	0.0790395	0.937001	0.968401	0.0724914	1.88185	1.95712	0.0567503	0.204876	-0.134311	1.68194	-2.59696	0.0110775	0.124563
LURAP1	-0.0180597	0.0103277	-1.74867	0.0803479	0.205945	-0.0244985	0.209743	-2.04882	0.0465233	0.180471	0.000850547	0.198649	0.0415066	0.966989	0.987411
LURAP1L	0.00270706	0.0120331	0.224967	0.822005	0.905193	0.0157919	0.277722	1.11282	0.271881	0.50869	-0.0307757	0.254823	-1.35572	0.17877	0.460782
LURAP1L-AS1	-0.0274979	0.011975	-2.29627	0.0216602	0.0835465	-0.0316906	0.160727	-2.10143	0.0415464	0.167593	-0.020342	0.162729	-1.03251	0.304754	0.591678
LUZP1	-0.048655	0.0254026	-1.91535	0.0554473	0.159124	-0.0234195	1.15845	-0.758569	0.452188	0.675267	-0.10155	1.08038	-2.27194	0.0256092	0.184042
LUZP2	-0.00397584	0.0188828	-0.210553	0.833236	0.910618	-0.00839194	0.343405	-0.303631	0.762897	0.882814	-0.00011018	0.254976	-0.00426084	0.99661	0.998598
LY6E	0.0168752	0.0226143	0.746218	0.455536	0.64119	-0.00691473	0.297587	-0.237922	0.813122	0.911903	0.0533834	0.231636	1.48275	0.142373	0.415988
LY6H	0.0418132	0.0285121	1.46651	0.14251	0.305852	0.0482587	0.608274	1.21508	0.231076	0.461592	0.034959	0.422549	0.853565	0.395871	0.667914
LY86	-0.0400823	0.010543	-3.80181	0.000143643	0.00247383	-0.0354357	0.0792661	-2.99122	0.00469177	0.044332	-0.0577783	0.149287	-2.49922	0.014513	0.140847
LY86-AS1	-0.166697	0.0491894	-3.38889	0.000701773	0.00757915	-0.163548	1.81124	-2.57763	0.0134959	0.0832081	-0.171441	1.76844	-2.20148	0.0306306	0.200225
LYAR	-0.00908956	0.00326644	-2.78271	0.0053907	0.0321938	-0.00954349	0.0538294	-2.74024	0.00886102	0.0649321	-0.00577164	0.0515665	-0.612973	0.541527	0.77096
LYG1	-0.000562562	0.00481808	-0.116761	0.90705	0.951686	-0.000437745	0.0616098	-0.0812552	0.935611	0.971858	-0.00106136	0.0735595	-0.0985524	0.921725	0.969899
LYG2	-0.00866472	0.00714494	-1.21271	0.225242	0.413683	-0.0060138	0.0640122	-0.783782	0.437458	0.663681	-0.0259664	0.139169	-1.32468	0.188899	0.471268
LYPD5	0.0075834	0.00706874	1.07281	0.283357	0.477747	0.00715869	0.144132	0.815684	0.419112	0.648157	0.00836774	0.126436	0.7016	0.484841	0.734936
LYPD6	0.000607971	0.00150521	0.403912	0.686278	0.815754	0.000903394	0.0061731	0.54727	0.586981	0.771778	-0.000849458	0.00533541	-0.231684	0.817339	0.924349
LYPD6B	0.0052564	0.00261831	2.00755	0.0446908	0.137646	0.00726509	0.0217418	2.28001	0.0275513	0.129817	0.00108071	0.0122307	0.235232	0.814593	0.923469
LYPD8	-0.0704616	0.01655	-4.25751	2.0672e-05	0.000612526	-0.0926191	0.346384	-4.4767	5.3788e-05	0.0034702	-0.0310881	0.293492	-1.12722	0.262812	0.55109
LYPLA1	0.00431841	0.0115794	0.372938	0.709195	0.831857	-0.0142068	0.352867	-0.987039	0.329065	0.569263	0.0383058	0.290999	1.96483	0.0526922	0.259111
LYPLA2	0.00672689	0.00522612	1.28717	0.198036	0.380276	0.00119458	0.0882668	0.193925	0.847135	0.928484	0.0209366	0.0678815	2.12072	0.0368519	0.220882
LYPLAL1	-0.0242746	0.0163745	-1.48246	0.138218	0.299391	-0.0477951	0.577715	-2.40662	0.0204032	0.108604	0.0256623	0.508834	0.886813	0.377676	0.654533
LYRM1	-0.0140821	0.00841371	-1.67371	0.0941874	0.23007	-0.0223724	0.195081	-2.38628	0.021425	0.112335	0.0202213	0.195053	1.06031	0.291999	0.57991
LYRM2	-0.0170568	0.0181737	-0.938543	0.347966	0.542072	-0.0168056	0.352036	-0.747843	0.458566	0.67982	-0.0175316	0.414866	-0.567409	0.571928	0.79269
LYRM4	-0.0418537	0.0199584	-2.09705	0.0359896	0.118929	-0.0227836	0.851761	-0.955073	0.344803	0.58394	-0.0863446	0.807599	-2.36968	0.0200625	0.164311
LYRM7	0.0151684	0.0128474	1.18066	0.237738	0.427994	0.0134829	0.283053	0.847404	0.401394	0.634054	0.0183264	0.267823	0.841496	0.402426	0.673098
LYSMD2	-0.00450248	0.0132167	-0.340667	0.733355	0.849291	-0.0103788	0.276816	-0.680756	0.499623	0.707727	0.0132691	0.254276	0.500467	0.618037	0.820964
LYSMD3	-0.01178	0.00730316	-1.613	0.106744	0.250159	-0.0172967	0.13615	-2.02204	0.0493297	0.187703	0.00305359	0.135208	0.217698	0.828185	0.928197
LYSMD4	-0.0115916	0.00850232	-1.36334	0.172774	0.348869	-0.00963154	0.198112	-0.978104	0.333415	0.572333	-0.0173334	0.167093	-1.02845	0.306651	0.593595
LYST	-0.0253714	0.0270968	-0.936324	0.349106	0.543302	-0.0123481	1.45206	-0.35892	0.721386	0.858708	-0.0466507	1.37017	-1.06081	0.291775	0.579857
LZIC	-0.00161317	0.00783844	-0.205802	0.836946	0.912773	-0.00121545	0.159268	-0.134723	0.893451	0.949749	-0.00283787	0.149921	-0.179254	0.858164	0.942227
LZTFL1	0.0190073	0.0168987	1.12477	0.260685	0.452684	0.0180269	0.368069	0.781567	0.43869	0.665114	0.0201433	0.301746	0.811276	0.419468	0.685976
LZTR1	-0.0113794	0.0120307	-0.945865	0.344217	0.538943	-0.015818	0.264712	-1.17548	0.246177	0.478894	0.00629716	0.204868	0.234495	0.815188	0.923469
LZTS1	-0.0670619	0.0165326	-4.05634	4.98469e-05	0.00117798	-0.0717869	0.46102	-3.52685	0.00100308	0.0181118	-0.0579009	0.403172	-2.04294	0.0441488	0.240363
LZTS2	0.00160872	0.00700142	0.229771	0.81827	0.902972	0.00574217	0.139882	0.674659	0.503452	0.710538	-0.00704257	0.107719	-0.571946	0.568864	0.790948
LZTS3	0.0312004	0.0239137	1.30471	0.191993	0.373074	0.0266943	0.799873	0.90805	0.36884	0.604927	0.0400152	0.805788	0.973222	0.333198	0.616269
M6PR	-0.0607673	0.015966	-3.80604	0.00014121	0.00243924	-0.0656944	0.326613	-3.46678	0.00119548	0.0201091	-0.048711	0.294365	-1.64329	0.104009	0.357505
MAATS1	0.0049374	0.0126952	0.38892	0.697335	0.822474	0.00718133	0.245876	0.461212	0.646938	0.810584	0.00048774	0.257966	0.0222446	0.982305	0.992346
MACF1	-0.136385	0.0343702	-3.96812	7.24433e-05	0.00152961	-0.0615008	2.72736	-1.29925	0.200682	0.424585	-0.219891	2.67505	-4.39902	3.12835e-05	0.00623296
MACROD1	0.0340559	0.0100522	3.3879	0.000704303	0.00759937	0.0401291	0.222502	3.53414	0.000981848	0.017812	0.0120458	0.223741	0.557259	0.578811	0.798445
MACROD2	0.0312679	0.0428686	0.72939	0.465763	0.64953	0.0963264	3.64836	1.77065	0.083605	0.255105	-0.0753067	3.57149	-1.08155	0.282505	0.569545
MACROD2-AS1	-0.0157296	0.00849446	-1.85174	0.0640627	0.176242	-0.0159833	0.057732	-1.70533	0.0956432	0.277582	-0.0145626	0.106388	-0.724506	0.470949	0.725446
MAD1L1	0.00102809	0.0155845	0.0659689	0.947403	0.974645	0.0465206	0.440636	2.40167	0.0206478	0.109452	-0.0824712	0.451844	-3.14267	0.0023035	0.0559776
MADCAM1	0.00258763	0.00893087	0.289739	0.772016	0.876108	0.0133471	0.129233	1.22756	0.226197	0.455706	-0.0197268	0.120456	-1.25984	0.211167	0.500287
MADD	-0.021287	0.0192784	-1.10419	0.26951	0.461948	-0.0192756	0.657238	-0.863158	0.39277	0.626135	-0.0271717	0.676814	-0.711369	0.478799	0.731762
MAEA	0.00801408	0.010726	0.747165	0.454964	0.640635	0.0168237	0.323627	1.35657	0.181896	0.400251	-0.0181382	0.310748	-0.848864	0.398336	0.670306
MAEL	-0.031517	0.0147828	-2.132	0.0330064	0.111486	-0.0257408	0.214503	-1.37445	0.176491	0.393276	-0.0410644	0.19378	-1.70549	0.0917714	0.336456
MAF	-0.00277389	0.00232826	-1.1914	0.233497	0.423007	-0.00244505	0.0166852	-0.967343	0.338704	0.578148	-0.00461554	0.0123713	-0.771622	0.442473	0.704744
MAF1	0.0108255	0.00794314	1.36288	0.172921	0.348945	0.00904907	0.119047	0.84949	0.400273	0.633518	0.0130504	0.0752469	1.09474	0.276717	0.564371
MAFB	0.00115574	0.00155906	0.741304	0.458509	0.643514	0.000913063	0.00776368	0.528183	0.600048	0.781736	0.00221339	0.00293568	0.61331	0.541305	0.77096
MAFG	-0.00538844	0.0103334	-0.52146	0.602046	0.759608	-0.00282057	0.206505	-0.243334	0.808887	0.909556	-0.0153296	0.187086	-0.672146	0.50331	0.74582
MAFK	-0.0399989	0.00731423	-5.46865	4.53474e-08	8.26345e-06	-0.0414106	0.106371	-4.86544	1.52641e-05	0.00169284	-0.036012	0.0744086	-2.5177	0.0137605	0.137937
MAG	-0.00162697	0.00283236	-0.57442	0.565684	0.730649	-0.00153608	0.0284164	-0.443691	0.659459	0.818375	-0.00181091	0.0176578	-0.367669	0.714032	0.871039
MAGEC3	-0.0180737	0.0099525	-1.816	0.0693705	0.186083	-0.0228742	0.123917	-1.83948	0.0728248	0.236328	-0.00951874	0.100427	-0.573402	0.567932	0.790345
MAGED1	-0.00955132	0.0208565	-0.457955	0.646985	0.788084	-0.0463443	0.962286	-1.86097	0.0694952	0.230805	0.076874	0.87256	2.01411	0.0471526	0.246782
MAGED2	-0.0037351	0.00863414	-0.432597	0.665308	0.801115	-0.00612671	0.153274	-0.611536	0.544018	0.742355	0.00316919	0.108904	0.186178	0.852759	0.938701
MAGEE1	0.00692115	0.00881522	0.785137	0.432373	0.620355	0.00366731	0.149416	0.356171	0.723429	0.859669	0.0158527	0.158727	0.929285	0.355367	0.636455
MAGEF1	-0.00791719	0.010821	-0.731647	0.464384	0.648745	-0.0108701	0.136929	-0.88034	0.383561	0.618105	0.00185912	0.112032	0.0827489	0.934273	0.975467
MAGEH1	0.010017	0.0111879	0.895349	0.370601	0.565067	0.0045061	0.149069	0.322874	0.748365	0.874341	0.0199268	0.103837	1.06476	0.290231	0.578005
MAGI1	-0.0895529	0.0305004	-2.93612	0.00332343	0.0226956	-0.0505524	3.22108	-1.30806	0.197703	0.421173	-0.15396	2.98641	-3.1	0.00262291	0.058895
MAGI2	-0.0337102	0.0431737	-0.780804	0.434918	0.622404	0.0174442	5.67655	0.338033	0.73696	0.866623	-0.153032	5.51444	-1.94166	0.0554832	0.264944
MAGI3	0.0888026	0.0320136	2.7739	0.0055389	0.0327844	0.153382	1.59049	3.97031	0.000264286	0.00865181	-0.0527486	1.58398	-0.922254	0.359	0.638763
MAGOH	0.00177978	0.00804265	0.221293	0.824865	0.906669	-0.00899921	0.16987	-0.98588	0.329628	0.569554	0.0391888	0.167709	2.30453	0.0236255	0.177283
MAGOHB	-0.00410235	0.00508505	-0.806747	0.419812	0.6102	-0.00677006	0.0937746	-1.27017	0.210757	0.437247	0.0229298	0.135746	1.35144	0.180132	0.462167
MAGT1	-0.0203124	0.0057092	-3.55783	0.000373932	0.00481734	-0.019963	0.0949434	-3.0692	0.00368332	0.03855	-0.0214848	0.0824078	-1.80298	0.074926	0.304515
MAK	-0.11	0.0356036	-3.08959	0.00200434	0.0160205	-0.0746225	0.4068	-1.68904	0.0990461	0.283621	-0.175536	0.74126	-2.9192	0.00460557	0.0796628
MAK16	-0.0102951	0.00446017	-2.30823	0.0209865	0.0816289	-0.0138237	0.057458	-2.89151	0.00595623	0.0511065	0.013396	0.0735805	1.0814	0.282571	0.569578
MAL	0.00320858	0.00223874	1.43321	0.151798	0.319464	0.00306584	0.0222099	1.26379	0.213014	0.44012	0.00402797	0.021468	0.692998	0.490195	0.738649
MAL2	0.0358688	0.01791	2.00273	0.0452065	0.138618	0.013052	0.445072	0.603127	0.549547	0.746202	0.0854731	0.414959	2.67873	0.00886725	0.110778
MALAT1	-0.250673	0.0660446	-3.7955	0.000147344	0.00251507	-0.0916089	8.57943	-1.13454	0.26304	0.497902	-0.572199	8.92151	-4.98434	3.31134e-06	0.00182218
MALRD1	-0.011102	0.0123744	-0.897171	0.369628	0.564032	-0.00641767	0.123461	-0.391484	0.697487	0.842849	-0.0173065	0.125746	-0.91731	0.361655	0.641389
MALSU1	0.0219942	0.0114448	1.92176	0.0546362	0.157647	0.0272625	0.238404	2.04124	0.0473038	0.182579	0.00743425	0.18809	0.334828	0.738578	0.884823
MALT1	0.0109642	0.0196408	0.558233	0.576685	0.738986	0.0192514	0.697912	0.812408	0.420968	0.649666	-0.00722362	0.601992	-0.20577	0.837461	0.932463
MAMDC2	0.0801097	0.0209982	3.81507	0.000136145	0.00237658	0.0852962	0.342588	3.41792	0.00139229	0.021873	0.0675344	0.381762	1.73795	0.08603	0.32618
MAMDC2-AS1	-0.03139	0.0128851	-2.43615	0.0148444	0.0645866	-0.0279708	0.279637	-1.65301	0.105508	0.294363	-0.0361087	0.254908	-1.81648	0.0728138	0.300602
MAML1	-0.0284499	0.0145357	-1.95724	0.0503188	0.149367	-0.0141545	0.399365	-0.820177	0.416573	0.646797	-0.0633481	0.410671	-2.34931	0.0211214	0.168215
MAML2	0.00990348	0.0134029	0.738908	0.459963	0.644445	0.0454789	0.196027	2.85908	0.00651604	0.053978	-0.0771748	0.184166	-3.10108	0.00263911	0.0589416
MAML3	-0.17741	0.0347172	-5.11016	3.21888e-07	3.38693e-05	-0.150371	0.995405	-2.92646	0.0054954	0.0487374	-0.200121	0.892061	-4.24959	5.45079e-05	0.0095131
MAMLD1	-0.0639675	0.0199283	-3.20989	0.00132787	0.0119666	-0.0665906	0.541074	-2.81293	0.00733166	0.0579336	-0.0575874	0.520895	-1.5598	0.122515	0.388844
MAN1A1	-0.0586527	0.0297485	-1.97162	0.0486535	0.14634	-0.0436536	0.578788	-1.07478	0.288637	0.527451	-0.0760104	0.54557	-1.73963	0.0856389	0.325862
MAN1A2	-0.0533618	0.0303274	-1.75952	0.078489	0.202731	-0.0510367	1.79144	-1.34192	0.186565	0.406169	-0.0574216	1.73854	-1.14256	0.256423	0.544929
MAN1B1	-0.019501	0.0109152	-1.78659	0.074004	0.194804	-0.0120615	0.27415	-0.904525	0.370684	0.606652	-0.0346078	0.19925	-1.82127	0.0720752	0.300037
MAN1C1	-0.0355639	0.0308238	-1.15378	0.248589	0.439476	0.0113423	1.34972	0.299371	0.766078	0.885245	-0.127388	1.34222	-2.4031	0.0184271	0.157738
MAN2A1	-0.0392911	0.0348376	-1.12784	0.259389	0.451207	-0.00132867	1.59841	-0.0315745	0.974955	0.987929	-0.121992	1.54512	-1.96414	0.0527745	0.259343
MAN2A2	-0.0405189	0.0148553	-2.72758	0.00638002	0.0361566	-0.0313861	0.326651	-1.80407	0.078126	0.245823	-0.0651001	0.300434	-2.28086	0.025052	0.182483
MAN2B1	-0.0174469	0.00852272	-2.0471	0.0406479	0.129046	-0.0125028	0.134245	-1.28288	0.206306	0.431103	-0.0335188	0.122501	-1.90756	0.0598444	0.274838
MAN2B2	0.0199507	0.0101384	1.96783	0.0490877	0.147122	0.0170117	0.256861	1.57971	0.121397	0.31739	0.0428679	0.283778	1.42553	0.157693	0.436665
MAN2C1	-0.0177685	0.015604	-1.13871	0.254824	0.446376	-0.0197311	0.510626	-1.00937	0.31836	0.556997	-0.0143215	0.41433	-0.55282	0.581834	0.800183
MANBA	-0.00773692	0.0245712	-0.314878	0.752855	0.863608	0.0175568	0.601734	0.57879	0.565707	0.757552	-0.0560038	0.671715	-1.33652	0.184938	0.466931
MANBAL	-0.00291318	0.00733889	-0.396951	0.691404	0.819203	-0.0158786	0.132296	-1.92745	0.0604489	0.213492	0.0469401	0.135137	2.90578	0.00466699	0.0796628
MANEA	-0.00525297	0.00391244	-1.34263	0.17939	0.357377	-0.00765134	0.059853	-1.85893	0.06979	0.231325	0.0172111	0.0845413	1.3663	0.175439	0.456651
MANEAL	-0.00188944	0.00637361	-0.296448	0.766888	0.872465	-0.00741721	0.104474	-0.981152	0.331927	0.571476	0.0116984	0.0774547	0.987009	0.326433	0.611611
MANF	0.0141888	0.00568519	2.49575	0.0125692	0.0575017	0.0232713	0.0741101	2.95035	0.00509631	0.046675	0.00436856	0.0460487	0.532639	0.59567	0.808689
MANSC1	-0.00868913	0.00828516	-1.04876	0.294289	0.488762	-0.0138915	0.243319	-1.47905	0.146311	0.353054	0.00955937	0.180054	0.543437	0.588248	0.804378
MAOA	0.0142618	0.0047455	3.00533	0.00265292	0.0194649	0.0154078	0.075126	2.78562	0.00787485	0.0606348	0.0110655	0.0566288	1.1979	0.234276	0.521637
MAOB	-0.018564	0.0220469	-0.842022	0.399776	0.592092	-0.0278797	0.856693	-1.07276	0.289278	0.528108	0.00534916	0.747026	0.128466	0.898083	0.959143
MAP1A	0.0497953	0.0263272	1.8914	0.0585712	0.165772	0.0570736	0.699744	1.63383	0.109509	0.300948	0.0402254	0.65388	1.00423	0.318111	0.603529
MAP1B	0.0598227	0.0452495	1.32206	0.186147	0.366023	0.0188776	3.09994	0.323488	0.747871	0.873941	0.121559	3.07864	1.6964	0.0934608	0.339131
MAP1LC3A	-0.106769	0.0294388	-3.6268	0.00028696	0.00401952	-0.177293	0.612747	-4.8031	1.95197e-05	0.00192795	0.0164895	0.458107	0.337908	0.736363	0.88394
MAP1LC3B	0.0410155	0.0188524	2.17562	0.029584	0.103486	0.0227438	0.370738	0.847043	0.401693	0.634235	0.0587804	0.331759	2.22016	0.0290627	0.195944
MAP1LC3B2	0.00664376	0.010368	0.640792	0.521658	0.696991	0.00874393	0.103732	0.76022	0.45134	0.67447	-0.00246086	0.156015	-0.102758	0.918415	0.969154
MAP1S	0.00905463	0.0130269	0.695071	0.487011	0.668159	0.00665829	0.250588	0.438801	0.662971	0.821058	0.0157713	0.234816	0.620824	0.536373	0.767916
MAP2	-0.0359296	0.0384564	-0.934295	0.350152	0.544303	-0.0270229	3.14933	-0.553162	0.582975	0.768961	-0.0504429	2.93953	-0.808904	0.420823	0.68716
MAP2K1	-0.0284458	0.0272041	-1.04565	0.295725	0.490371	-0.0121584	0.773312	-0.34612	0.730916	0.863294	-0.0528507	0.734106	-1.2291	0.222419	0.510075
MAP2K2	0.0189	0.0150395	1.25669	0.208865	0.393808	0.0201186	0.401465	1.04611	0.301272	0.540496	0.0169816	0.313806	0.703753	0.483505	0.734936
MAP2K3	0.00826771	0.0107622	0.768218	0.442358	0.629388	0.0223661	0.137207	1.58919	0.119464	0.315694	-0.0115858	0.120992	-0.693708	0.489752	0.738649
MAP2K4	0.0381269	0.0294405	1.29505	0.195303	0.377349	0.0534994	1.76003	1.43645	0.158007	0.370371	0.0125231	1.53287	0.260539	0.795076	0.915312
MAP2K5	0.0355276	0.0309186	1.14907	0.250528	0.441552	0.0349513	1.84401	0.89563	0.375365	0.611204	0.0364995	1.54839	0.720271	0.47333	0.727545
MAP2K6	0.0626131	0.017602	3.55716	0.000374886	0.00481889	0.0735301	0.420062	3.51623	0.00103477	0.0183684	0.0360771	0.383378	1.10657	0.271595	0.559202
MAP2K7	0.00833299	0.0112412	0.74129	0.458518	0.643514	0.0256136	0.277332	1.8074	0.0775973	0.244736	-0.0209908	0.225864	-1.13706	0.258702	0.547038
MAP3K1	0.00153778	0.0068657	0.22398	0.822773	0.905779	-0.00143739	0.158806	-0.174565	0.862229	0.934604	0.00832501	0.130602	0.669387	0.505059	0.747019
MAP3K10	-0.024827	0.0127656	-1.94484	0.0517948	0.152184	-0.0107469	0.431638	-0.744602	0.460504	0.681555	-0.0754214	0.394054	-2.7567	0.00714123	0.0993069
MAP3K11	-0.00588698	0.0073243	-0.803759	0.421536	0.611354	-0.00671838	0.141169	-0.722947	0.47357	0.690597	-0.00452367	0.106966	-0.380139	0.704788	0.866071
MAP3K12	-0.0384584	0.0109067	-3.52611	0.000421709	0.00522883	-0.05302	0.283157	-4.02203	0.000225311	0.00789727	-0.00685974	0.27498	-0.353252	0.724772	0.87637
MAP3K13	-0.150472	0.0297981	-5.0497	4.42516e-07	4.19157e-05	-0.197354	1.59403	-5.20271	5.02096e-06	0.00101964	-0.0749181	1.48164	-1.55578	0.123468	0.389174
MAP3K14	0.00268604	0.00648143	0.414421	0.678566	0.810257	0.00206907	0.144734	0.289336	0.773695	0.889052	0.00552515	0.130125	0.360176	0.719607	0.874056
MAP3K15	-0.0062369	0.00468282	-1.33187	0.182904	0.362201	-0.00236795	0.0731114	-0.469683	0.64092	0.806757	-0.0305556	0.074814	-2.41741	0.0177641	0.155578
MAP3K2	-0.0860334	0.0259751	-3.31214	0.000925846	0.00930354	-0.0529521	1.13847	-1.7005	0.0961558	0.2786	-0.161709	1.13202	-3.43352	0.000922141	0.0370767
MAP3K3	-0.0426087	0.0205466	-2.07376	0.0381015	0.123831	0.0168169	0.787691	0.615926	0.541143	0.740579	-0.120202	0.723321	-3.85274	0.000225643	0.0176184
MAP3K4	0.0144776	0.0189037	0.765862	0.443759	0.630838	0.013985	0.833933	0.61401	0.542397	0.741768	0.0155683	0.846861	0.45939	0.647124	0.835397
MAP3K5	0.0720964	0.0332583	2.16777	0.0301759	0.104709	0.109669	1.89866	2.64282	0.0113741	0.0753233	0.0046164	1.80328	0.0830109	0.934038	0.975308
MAP3K7	-0.0626165	0.0193228	-3.24056	0.00119296	0.0110641	-0.0422406	0.847805	-1.77682	0.0825702	0.253295	-0.102283	0.763862	-3.08364	0.00275596	0.0601347
MAP3K7CL	-0.00362032	0.00691448	-0.523586	0.600567	0.758652	-0.00171461	0.0917222	-0.211336	0.833609	0.921219	-0.00867835	0.0906666	-0.656576	0.513223	0.752258
MAP3K8	0.00153221	0.00376046	0.407452	0.683676	0.813904	0.00240941	0.0547847	0.496414	0.622094	0.795262	0.000214897	0.0398819	0.0361301	0.971263	0.988655
MAP3K9	-0.0219117	0.0207009	-1.05849	0.289833	0.484215	-0.0379808	0.633207	-1.56629	0.124506	0.321949	0.0212654	0.5878	0.534996	0.594046	0.807623
MAP4	-0.0178178	0.0215709	-0.82601	0.408799	0.600416	-0.0679131	0.997562	-2.50756	0.0159541	0.0930198	0.0690912	0.901112	1.93681	0.0560833	0.26703
MAP4K2	-0.0109537	0.00763303	-1.43504	0.151275	0.318711	-0.00264946	0.187351	-0.29468	0.769636	0.887439	-0.0323866	0.155553	-2.24217	0.0275475	0.191204
MAP4K3	0.0458115	0.0302769	1.51308	0.130258	0.286444	0.0854083	1.70288	2.28312	0.0273513	0.129431	-0.0293849	1.62608	-0.570014	0.570168	0.791477
MAP4K4	-0.140624	0.0342957	-4.10034	4.12551e-05	0.00102968	-0.0904756	1.95213	-2.00208	0.051517	0.193141	-0.208734	1.87956	-3.96338	0.000153103	0.0149045
MAP4K5	0.0114566	0.028984	0.395274	0.692641	0.820182	0.0268117	1.5287	0.804746	0.425329	0.65317	-0.0363283	1.44827	-0.618102	0.538157	0.76853
MAP6	-0.104711	0.0293739	-3.56475	0.000364199	0.00472965	-0.0889105	1.01341	-2.19437	0.0335787	0.146196	-0.122215	1.00444	-2.86579	0.0052387	0.0841623
MAP7	0.00118519	0.0305567	0.0387867	0.96906	0.986456	0.0250384	2.27597	0.663053	0.510785	0.716155	-0.0440568	2.19419	-0.847142	0.399289	0.670873
MAP7D1	0.0112797	0.0119921	0.940588	0.346916	0.540947	0.0124789	0.318059	0.883851	0.381621	0.616095	0.00817378	0.259801	0.359742	0.71993	0.874174
MAP7D2	-0.00961142	0.0204262	-0.470544	0.637967	0.782961	-0.0288503	0.785601	-1.16867	0.248881	0.481511	0.0321555	0.775055	0.884039	0.379163	0.655757
MAP9	-0.00782251	0.0216017	-0.362125	0.717259	0.837236	-0.0212386	0.597639	-0.794198	0.431379	0.658358	0.0173688	0.523791	0.47398	0.636727	0.830023
MAPK1	0.0262451	0.0313114	0.838196	0.401921	0.59423	0.0481885	1.33939	1.23531	0.223326	0.452368	-0.0134968	1.20377	-0.257094	0.797726	0.915708
MAPK10	0.0484395	0.0341028	1.42039	0.155493	0.324463	0.1019	4.23998	2.52137	0.0154192	0.0910497	-0.0837541	4.21029	-1.31789	0.191072	0.474663
MAPK11	-0.00449358	0.015309	-0.293525	0.769121	0.874111	0.0237924	0.408624	1.21279	0.231736	0.462671	-0.048543	0.23774	-1.98285	0.0506062	0.253711
MAPK12	-0.0262173	0.00853245	-3.07266	0.00212161	0.0167126	-0.0340197	0.179592	-2.84902	0.00666688	0.0546898	-0.0180771	0.110467	-1.48214	0.141993	0.415515
MAPK13	0.00256915	0.00687441	0.373727	0.708607	0.831337	0.00407297	0.126619	0.524154	0.602824	0.783243	-0.00284579	0.109945	-0.192998	0.84742	0.937019
MAPK14	0.0950419	0.0293207	3.24146	0.00118919	0.011038	0.128825	1.25979	3.67475	0.000647576	0.0142541	0.0163917	1.14614	0.306443	0.760015	0.896472
MAPK1IP1L	-0.014773	0.014716	-1.00387	0.315439	0.509449	-0.00605803	0.48206	-0.356443	0.723226	0.859659	-0.040878	0.479637	-1.38969	0.168242	0.447665
MAPK3	0.00888432	0.0123953	0.716751	0.473527	0.656519	0.0254735	0.219175	1.68703	0.0987355	0.283239	-0.0253939	0.162793	-1.16995	0.245334	0.533853
MAPK4	-0.19351	0.0349812	-5.53181	3.16935e-08	6.5884e-06	-0.175562	1.31944	-3.48632	0.00113687	0.0194631	-0.210246	1.16618	-4.32343	4.14845e-05	0.00749055
MAPK6	-0.0382697	0.0193172	-1.98112	0.0475779	0.143892	-0.0273939	0.487905	-1.20882	0.233241	0.463992	-0.0671767	0.525106	-1.81827	0.0725375	0.300575
MAPK8	-0.0661135	0.0273621	-2.41624	0.0156815	0.0668274	-0.0808055	1.94262	-2.33032	0.0244784	0.1213	-0.0418701	1.85541	-0.939989	0.349881	0.632247
MAPK8IP1	0.0210698	0.0118307	1.78094	0.0749215	0.196458	0.0217582	0.299017	1.50278	0.1401	0.342875	0.0196867	0.212039	0.959285	0.34013	0.622709
MAPK8IP2	0.0393113	0.0216249	1.81788	0.0690832	0.185485	0.0513057	0.514554	1.58544	0.120203	0.316488	0.0296335	0.332794	1.01945	0.310875	0.597854
MAPK8IP3	-0.00692686	0.0271916	-0.254743	0.798922	0.893305	0.0134253	1.20324	0.408025	0.68525	0.835642	-0.0507689	1.03817	-1.05128	0.296101	0.58364
MAPK9	0.0149938	0.0232136	0.645904	0.518342	0.694262	0.0344122	0.809159	1.22552	0.226952	0.456988	-0.0269315	0.857971	-0.652739	0.515682	0.753474
MAPKAP1	-0.05689	0.0263588	-2.15829	0.0309053	0.106348	-0.0464166	1.05541	-1.37853	0.175068	0.39177	-0.0734673	1.03243	-1.73429	0.0864828	0.326702
MAPKAPK2	-0.00978036	0.00587665	-1.66428	0.0960575	0.232957	-0.0045798	0.0703867	-0.61993	0.538529	0.738488	-0.0187417	0.0545518	-1.93261	0.0566068	0.268069
MAPKAPK5	-0.0352907	0.0140463	-2.51246	0.0119893	0.0558213	-0.0347492	0.464264	-2.0968	0.0418423	0.168419	-0.0366718	0.491541	-1.38552	0.16951	0.449445
MAPKAPK5-AS1	-0.0117893	0.00917193	-1.28537	0.198663	0.3811	-0.0300385	0.139634	-2.40697	0.0204445	0.108624	0.00964554	0.100819	0.713148	0.477703	0.730602
MAPKBP1	0.0297921	0.0236449	1.25998	0.207677	0.392208	0.0814041	0.942045	2.70711	0.00965159	0.0676783	-0.0538093	0.759607	-1.406	0.163361	0.443169
MAPRE1	-0.00918797	0.00575871	-1.59549	0.110603	0.256291	-0.00948937	0.101969	-1.48315	0.145221	0.35145	-0.00790205	0.112474	-0.597938	0.551467	0.77859
MAPRE2	0.0182397	0.0288903	0.631342	0.527817	0.702466	0.0119728	1.71583	0.356777	0.722979	0.859541	0.036183	1.55815	0.637203	0.525701	0.760737
MAPRE3	-0.0097608	0.0207598	-0.470179	0.638227	0.783168	-0.0137905	0.695451	-0.570896	0.570999	0.76096	0.00162423	0.718748	0.0400031	0.968184	0.987899
MAPT	-0.0312488	0.0313739	-0.996014	0.319244	0.512466	-0.0310065	2.4009	-0.744119	0.460793	0.681629	-0.031566	2.25758	-0.662124	0.509678	0.749673
MAPT-AS1	0.00777689	0.00977135	0.795887	0.426098	0.614883	0.00188213	0.178139	0.166965	0.868169	0.937684	0.0255925	0.193881	1.30594	0.195089	0.481104
MARC1	-0.0145396	0.00890043	-1.63359	0.102346	0.242956	-0.0298423	0.189157	-2.91961	0.00552577	0.0489692	0.0334546	0.174449	1.84815	0.0680503	0.292032
MARC2	-0.00898338	0.0144319	-0.622468	0.533634	0.706607	-0.0183839	0.391634	-1.10287	0.27613	0.513677	0.0191546	0.338494	0.664184	0.508366	0.748653
MARCH1	0.0189261	0.0409172	0.462547	0.643689	0.786009	0.0591383	3.63278	1.14396	0.258875	0.493657	-0.0485158	3.49465	-0.72467	0.47064	0.725259
MARCH10	-0.0110082	0.0042852	-2.56888	0.0102027	0.0500334	-0.0123061	0.0612755	-2.63523	0.011595	0.076262	-0.00408859	0.0532684	-0.379192	0.705489	0.866738
MARCH11	-0.053631	0.0164128	-3.26764	0.00108449	0.0103617	-0.0490505	0.65019	-2.38649	0.0214144	0.112331	-0.0616924	0.551836	-2.26257	0.0262061	0.186068
MARCH2	-0.0383002	0.0129245	-2.96338	0.00304279	0.0214405	-0.045683	0.275756	-2.97028	0.00482203	0.0450655	-0.0205566	0.236076	-0.862154	0.391023	0.664518
MARCH3	-0.00495401	0.00574055	-0.862985	0.388146	0.581388	-0.00620071	0.0827473	-1.0174	0.314569	0.553045	0.00484944	0.122437	0.28375	0.77729	0.904912
MARCH4	-0.156728	0.0271094	-5.78131	7.4122e-09	2.66648e-06	-0.18956	0.81622	-4.75887	2.19942e-05	0.00205228	-0.128399	0.693486	-3.47019	0.000818596	0.0351363
MARCH5	-0.0307762	0.00897939	-3.42743	0.000609333	0.00679676	-0.0268743	0.301112	-2.78456	0.0078967	0.0606744	-0.0559119	0.276033	-2.28251	0.0249505	0.182286
MARCH6	0.0310513	0.03863	0.803812	0.421505	0.611354	0.0644788	1.58026	1.25283	0.216948	0.445156	-0.0120802	1.62306	-0.206635	0.836788	0.93222
MARCH7	-0.0153839	0.0210759	-0.729927	0.465435	0.64935	0.00324635	0.890928	0.120494	0.904645	0.95637	-0.0447626	0.826742	-1.32305	0.189358	0.472109
MARCH8	-0.0194675	0.0130542	-1.49129	0.135886	0.295769	-0.018717	0.320141	-1.24626	0.219317	0.447937	-0.0217866	0.386031	-0.825211	0.411556	0.679906
MARCH9	-0.0107718	0.00788905	-1.36541	0.172124	0.347941	-0.00282325	0.12559	-0.273137	0.786036	0.896575	-0.0218626	0.0878553	-1.79058	0.076912	0.306816
MARCKS	0.0418949	0.0409992	1.02185	0.306854	0.500727	-0.0154719	0.551689	-0.297202	0.76786	0.886147	0.135593	0.683792	2.03803	0.0451752	0.24301
MARCKSL1	0.0115563	0.0120385	0.959944	0.337083	0.531496	-0.00259169	0.130261	-0.182363	0.856179	0.932692	0.0474997	0.120591	2.09693	0.0393524	0.228094
MARK1	-0.0812914	0.0261681	-3.10651	0.00189312	0.0154063	-0.0779405	1.84291	-2.44598	0.0185498	0.102344	-0.0882323	1.74589	-1.92394	0.0577006	0.270283
MARK2	-0.0623238	0.0223263	-2.7915	0.00524643	0.0317091	-0.0757649	0.824401	-2.76692	0.00826833	0.0620447	-0.0356667	0.760235	-0.924915	0.357622	0.63776
MARK3	0.000783768	0.032809	0.0238888	0.980941	0.992272	0.0904145	1.776	2.12496	0.0392908	0.161582	-0.130669	1.78132	-2.53588	0.0130412	0.134516
MARK4	-0.00678492	0.0216235	-0.313775	0.753692	0.864119	-0.00203788	0.7384	-0.0776648	0.93845	0.972883	-0.0168314	0.69323	-0.440929	0.660381	0.84371
MARS	-0.0223681	0.0151349	-1.47791	0.139431	0.301284	0.00391289	0.533909	0.20775	0.836391	0.922794	-0.0702692	0.456096	-2.76348	0.00700676	0.0980984
MASP2	-0.0289525	0.0107169	-2.70157	0.00690119	0.0382312	-0.0243547	0.0889284	-2.0152	0.0504223	0.190232	-0.0458736	0.17885	-1.97861	0.0511176	0.255279
MAST1	0.0322781	0.0287305	1.12348	0.261234	0.453141	0.0455897	1.23788	1.09077	0.281362	0.519978	0.0203536	0.967215	0.514523	0.608219	0.815948
MAST2	-0.0274872	0.0190733	-1.44114	0.149546	0.316089	-0.0267886	0.599672	-1.14459	0.258621	0.493253	-0.0288685	0.578054	-0.877186	0.382852	0.658663
MAST3	-0.0319403	0.0252676	-1.26408	0.206201	0.39044	-0.0441469	0.921442	-1.40283	0.167744	0.383699	-0.00979412	0.825024	-0.231056	0.817825	0.924488
MAST4	-0.119399	0.0339451	-3.51742	0.000435761	0.00535139	-0.0859377	3.2141	-2.05583	0.0458122	0.178552	-0.184186	3.10063	-3.16657	0.00214077	0.0541518
MASTL	-0.00864475	0.00577793	-1.49617	0.13461	0.294	-0.00549979	0.0885225	-0.856075	0.396633	0.630298	-0.0219539	0.0967291	-1.66115	0.100359	0.350482
MAT2A	0.0121824	0.0190734	0.638714	0.523009	0.698312	0.0235032	0.516028	0.850195	0.399858	0.633501	0.00189723	0.388454	0.072002	0.942769	0.97815
MAT2B	0.0170173	0.0132746	1.28194	0.199865	0.382803	0.00462291	0.187192	0.298505	0.766749	0.885435	0.0513438	0.202866	1.99215	0.0496486	0.251775
MATK	0.0254489	0.0134825	1.88755	0.0590869	0.166823	0.0170526	0.397728	1.05771	0.29601	0.535726	0.0449795	0.268234	1.82926	0.0708585	0.297328
MATN2	-0.00903439	0.0104869	-0.861494	0.388966	0.582022	-0.00942824	0.151974	-0.767974	0.446639	0.671091	-0.00797133	0.191314	-0.395216	0.693671	0.860826
MATR3	-0.00649771	0.00539235	-1.20499	0.228208	0.417011	-0.00817193	0.107728	-1.28256	0.20642	0.431111	-0.00227178	0.085974	-0.22442	0.822968	0.926597
MAU2	-0.0382875	0.0177301	-2.15946	0.0308142	0.106111	-0.0202134	0.496899	-0.869837	0.38915	0.622252	-0.063466	0.479756	-2.31394	0.0230787	0.175806
MAVS	-0.0110196	0.0139669	-0.788977	0.430125	0.618841	-0.00208046	0.327391	-0.118612	0.906127	0.957236	-0.0265096	0.344574	-1.14814	0.254123	0.5425
MAX	-0.0817029	0.0276743	-2.9523	0.00315419	0.021912	-0.0187706	0.732526	-0.570815	0.571054	0.76096	-0.234477	0.79855	-4.57645	1.63688e-05	0.00402463
MAZ	-0.0188914	0.0103823	-1.81956	0.0688253	0.18505	-0.025391	0.215101	-1.94024	0.0588302	0.210355	-0.00785178	0.158141	-0.460376	0.646419	0.834945
MB21D2	-0.101465	0.0251216	-4.03896	5.36885e-05	0.00124085	-0.0803382	0.798583	-2.36628	0.0224748	0.115482	-0.127028	0.704986	-3.40142	0.00102276	0.0392657
MBD1	-0.00781168	0.0102348	-0.763249	0.445315	0.632039	-0.0017868	0.263737	-0.143323	0.886695	0.946048	-0.0202661	0.237852	-1.13064	0.261381	0.549268
MBD2	0.00765129	0.0182432	0.419405	0.67492	0.807891	0.0225769	0.642733	1.02507	0.310979	0.549937	-0.0249703	0.612121	-0.766879	0.445273	0.706697
MBD3	0.00350591	0.00591788	0.592428	0.553564	0.721438	0.00261135	0.134068	0.354294	0.724825	0.860172	0.0051288	0.0629291	0.516624	0.606757	0.815692
MBD4	-0.00559157	0.011959	-0.467563	0.640097	0.784371	-0.00532196	0.299949	-0.395606	0.694323	0.840256	-0.00660742	0.224481	-0.253034	0.800856	0.91767
MBD5	-0.0721562	0.0258163	-2.79499	0.00519017	0.0314783	-0.0733697	2.98976	-2.56693	0.0137687	0.0844504	-0.0667816	2.97528	-1.11023	0.270025	0.557613
MBD6	-0.0122346	0.00622088	-1.9667	0.0492177	0.147309	-0.00831723	0.0914796	-1.19774	0.237484	0.468965	-0.0281571	0.0923656	-2.01124	0.047461	0.247455
MBIP	-0.000234933	0.0101526	-0.0231402	0.981538	0.992272	-0.011115	0.209964	-0.953343	0.345668	0.584937	0.0338983	0.184462	1.64152	0.104376	0.358147
MBLAC2	-0.00787449	0.00874981	-0.899961	0.368141	0.562953	-0.00550579	0.187973	-0.48819	0.62786	0.798348	-0.0114561	0.146291	-0.826083	0.411064	0.679518
MBNL1	0.0374001	0.0353068	1.05929	0.289467	0.483981	0.0801127	1.94998	1.62016	0.112404	0.306066	-0.00702611	1.84407	-0.139325	0.889522	0.955177
MBNL2	0.013079	0.0289935	0.4511	0.651918	0.791543	0.0200699	2.25506	0.595536	0.554562	0.749885	-0.00683518	2.14184	-0.120171	0.904631	0.962075
MBNL3	0.0029541	0.00350852	0.841978	0.3998	0.592092	0.00618448	0.0453081	1.32571	0.191834	0.41329	-0.00125264	0.0198515	-0.235304	0.814538	0.923469
MBOAT2	0.0245377	0.0294782	0.832401	0.405183	0.596623	0.0553555	1.44339	1.47611	0.147096	0.354134	-0.0252975	1.30108	-0.530478	0.59716	0.809856
MBOAT7	0.0401466	0.0190923	2.10276	0.0354868	0.117875	0.0506941	0.444733	1.94055	0.0587909	0.210355	0.0280532	0.376522	1.00289	0.318756	0.604057
MBP	-0.00791659	0.026159	-0.302634	0.762169	0.869631	-0.0207195	0.955617	-0.680383	0.499856	0.707746	0.0281256	0.912376	0.550458	0.583445	0.801128
MBTD1	-0.0316898	0.0182356	-1.7378	0.0822463	0.20944	-0.022582	0.891797	-1.04102	0.303601	0.542314	-0.0536342	0.864824	-1.59288	0.114891	0.376008
MBTPS1	-0.0198228	0.0176243	-1.12475	0.260697	0.452684	-0.00394023	0.692748	-0.189039	0.850939	0.930141	-0.0596604	0.738218	-1.8073	0.0742458	0.303944
MBTPS2	-0.0152379	0.0120077	-1.26901	0.204437	0.388181	-0.0254903	0.257723	-1.80348	0.0782204	0.245963	0.0113563	0.242873	0.498877	0.619152	0.82146
MCAM	-0.00594102	0.00412288	-1.44099	0.149588	0.316089	-0.00883265	0.0461117	-1.71588	0.093278	0.273723	-0.00076694	0.0374075	-0.111381	0.911576	0.965818
MCAT	-0.00945707	0.00494912	-1.91086	0.0560226	0.16043	-0.0126448	0.0628884	-2.26846	0.0283033	0.131513	0.00241301	0.0575808	0.224333	0.823035	0.926597
MCC	-0.0252524	0.0113275	-2.2293	0.025794	0.0942692	-0.0271631	0.238066	-1.90777	0.0630162	0.218168	-0.0219577	0.202623	-1.17442	0.243498	0.532391
MCCC1	-0.0001149	0.0230573	-0.00498324	0.996024	0.999161	-0.0112429	0.929002	-0.426557	0.671799	0.826662	0.0361655	0.850329	0.759918	0.449401	0.708883
MCCC2	-0.0307332	0.0181564	-1.6927	0.0905135	0.224073	-0.0490911	0.450269	-2.44707	0.0185007	0.102147	0.0523967	0.440614	1.22738	0.223271	0.510754
MCEE	-0.00806324	0.00777287	-1.03736	0.29957	0.493841	-0.00619248	0.183033	-0.747057	0.459036	0.680014	-0.0216929	0.188307	-0.969559	0.335011	0.61784
MCF2	0.0171621	0.009544	1.79821	0.0721434	0.191169	0.0267145	0.232876	2.3185	0.0251716	0.123465	-0.00371569	0.16932	-0.218128	0.827851	0.928197
MCF2L	-0.05838	0.0264341	-2.20851	0.0272089	0.0974631	-0.0541653	1.02568	-1.57493	0.122496	0.319173	-0.064464	1.02703	-1.56006	0.122452	0.388751
MCF2L2	-0.0263506	0.0303042	-0.869535	0.384555	0.577206	0.0696138	2.31318	1.82562	0.0747563	0.240302	-0.19087	2.20944	-3.82295	0.000250193	0.0182266
MCFD2	-0.0319103	0.0153806	-2.07472	0.0380126	0.123669	-0.0286829	0.321826	-1.57351	0.122825	0.319317	-0.0398866	0.284318	-1.39189	0.167579	0.44724
MCHR2	-0.022295	0.0343887	-0.648324	0.516776	0.693354	-0.0781253	0.870606	-1.61942	0.112789	0.306451	0.0353789	0.771138	0.721534	0.472574	0.727116
MCL1	0.0047762	0.00472221	1.01143	0.311809	0.506147	0.00245397	0.0774531	0.449047	0.65562	0.815801	0.0116213	0.0672776	1.23863	0.218885	0.508429
MCM3AP	-0.0438244	0.0132326	-3.31184	0.000926835	0.00930478	-0.0469848	0.380654	-3.14227	0.0030101	0.033874	-0.0324082	0.434346	-1.14038	0.257324	0.545321
MCM3AP-AS1	0.00647699	0.00712826	0.908636	0.363542	0.558582	0.000796275	0.124748	0.100625	0.920309	0.964371	0.0309219	0.147256	1.88372	0.0630139	0.281154
MCM4	0.00640595	0.00546308	1.17259	0.240961	0.431177	0.00642028	0.0839042	0.975113	0.334879	0.573908	0.00637429	0.0697541	0.651255	0.516635	0.753835
MCM6	0.0055959	0.00730843	0.765677	0.443868	0.630838	0.0129674	0.0825021	1.33679	0.188397	0.409156	-0.00408173	0.0650442	-0.367237	0.714353	0.871246
MCM8	0.000169439	0.00480106	0.035292	0.971847	0.988093	0.00665356	0.0892191	1.18453	0.242617	0.47443	-0.0174114	0.0672857	-1.88248	0.0631843	0.281371
MCM9	-0.0424931	0.00955484	-4.44729	8.69618e-06	0.000345337	-0.0414651	0.242005	-3.90358	0.000324323	0.00968442	-0.0468502	0.273179	-2.14231	0.0350215	0.215845
MCMBP	-0.0271961	0.0108513	-2.50625	0.0122019	0.0564019	-0.0175355	0.221384	-1.36509	0.179221	0.396926	-0.0512657	0.210017	-2.52835	0.0133039	0.135838
MCMDC2	0.0117551	0.0101981	1.15268	0.249041	0.440004	0.0179067	0.0789247	1.58223	0.121223	0.317335	-0.0148111	0.144208	-0.629755	0.530698	0.764268
MCOLN1	-0.00890812	0.00766833	-1.16168	0.245367	0.436104	-0.0223176	0.12139	-2.38981	0.0212446	0.111835	0.0188496	0.125714	1.40291	0.164276	0.443531
MCPH1	0.00824383	0.0242985	0.339273	0.734404	0.849966	0.0418708	1.18829	1.41735	0.163482	0.377872	-0.062088	1.09132	-1.45325	0.149827	0.425824
MCPH1-AS1	0.0118242	0.0158013	0.748306	0.454275	0.640118	0.00367961	0.398714	0.212535	0.832679	0.921072	0.0524493	0.456141	1.35646	0.178582	0.460544
MCRIP1	-0.00124226	0.0130404	-0.0952625	0.924106	0.961594	-0.0300129	0.287094	-1.78097	0.0818793	0.251983	0.0416978	0.19222	2.02538	0.0459589	0.245312
MCRIP2	0.00879012	0.00693253	1.26795	0.204815	0.388586	0.00477723	0.14619	0.522118	0.604229	0.783314	0.0141988	0.0877786	1.33668	0.184886	0.466903
MCRS1	-0.00722856	0.00884607	-0.81715	0.413843	0.60498	-0.0128927	0.217361	-1.26161	0.213794	0.441336	0.00970126	0.169865	0.549096	0.584376	0.801842
MCTP1	0.103938	0.052419	1.98282	0.0473871	0.14339	0.242681	1.94839	3.53644	0.00099887	0.0180924	-0.0904349	1.93453	-1.11341	0.268949	0.555989
MCTP2	-0.00377973	0.00194573	-1.94257	0.0520676	0.152536	-0.00395646	0.017011	-1.85829	0.0698819	0.231325	-0.0028842	0.0152029	-0.601789	0.548913	0.776786
MCTS1	-0.0253684	0.013087	-1.93844	0.0525693	0.153601	-0.040014	0.322899	-2.55811	0.0140751	0.0859229	0.00880357	0.338403	0.368455	0.713448	0.871018
MCU	-0.0787899	0.023885	-3.29872	0.000971263	0.009626	-0.0532332	0.857143	-1.644	0.107363	0.297812	-0.109293	0.809098	-3.08954	0.00270724	0.0592622
MCUB	0.00614638	0.00568087	1.08194	0.279278	0.472938	0.0069828	0.0372598	1.16658	0.249773	0.482222	-0.00144359	0.0597556	-0.0800609	0.936412	0.976232
MCUR1	-0.00716935	0.0116193	-0.617021	0.537221	0.709095	-0.0062797	0.260416	-0.471713	0.639482	0.805853	-0.0100145	0.265565	-0.420655	0.675066	0.85118
MDC1	-0.00904944	0.00764248	-1.1841	0.236374	0.426537	-0.0121527	0.151753	-1.36974	0.177777	0.39515	-0.000125056	0.133	-0.00831167	0.993388	0.996665
MDFIC	0.0217753	0.00833427	2.61275	0.00898179	0.0459263	0.0079494	0.08127	0.61891	0.539442	0.739478	0.0318299	0.060267	2.90598	0.00466421	0.0796628
MDGA1	-5.62461e-05	0.00259045	-0.0217129	0.982677	0.992902	0.00113572	0.0129986	0.418377	0.677723	0.830225	-0.0122013	0.0136945	-1.4081	0.162811	0.442796
MDGA2	-0.0934033	0.0363144	-2.57207	0.0101093	0.0497973	-0.0597786	3.84821	-1.38955	0.171716	0.388827	-0.176754	3.77071	-2.60959	0.0107066	0.122427
MDH1	0.0262672	0.0427577	0.614327	0.538999	0.710712	0.0171169	0.971191	0.344319	0.732308	0.864407	0.0522795	0.900982	0.623725	0.534816	0.767267
MDH1B	-0.00793097	0.0056445	-1.40508	0.159998	0.33129	-0.0206872	0.083867	-2.92353	0.00546803	0.0485515	0.0143863	0.0774966	1.53708	0.12798	0.396709
MDH2	0.0265507	0.014745	1.80066	0.0717564	0.19045	0.0182737	0.196298	1.01437	0.316157	0.554708	0.0433498	0.184375	1.68908	0.0950289	0.342352
MDM1	-0.00432559	0.00934826	-0.462716	0.643568	0.785994	0.00131424	0.194851	0.127524	0.899111	0.95331	-0.0305153	0.218893	-1.37405	0.173029	0.452892
MDM2	-0.00530106	0.0129847	-0.408256	0.683086	0.813368	-0.0098935	0.42703	-0.688156	0.494997	0.705499	0.0150257	0.538321	0.496775	0.620627	0.822379
MDM4	0.0109865	0.0170877	0.642948	0.520258	0.695845	-0.000745791	0.693557	-0.0388719	0.96917	0.985805	0.0559971	0.697387	1.49011	0.139888	0.413439
MDN1	-0.0247984	0.0247664	-1.00129	0.316686	0.510337	0.00982016	1.01737	0.327255	0.74504	0.872023	-0.0987634	0.988372	-2.25167	0.0269155	0.189002
ME1	-0.0157647	0.022595	-0.697709	0.485359	0.666643	-0.0154005	1.09361	-0.586692	0.560434	0.75491	-0.0168065	1.00289	-0.378594	0.705931	0.866738
ME2	0.0217469	0.0162844	1.33544	0.181731	0.360344	0.00890417	0.556693	0.466265	0.643345	0.807571	0.0559725	0.535022	1.79542	0.0761317	0.305798
ME3	-0.0936142	0.0271059	-3.45365	0.000553061	0.00631538	-0.0359992	1.53337	-0.994961	0.325241	0.564846	-0.167314	1.51547	-4.08865	9.79271e-05	0.0124357
MEA1	0.0108526	0.00627008	1.73085	0.0834777	0.211643	0.00828819	0.0618377	1.19257	0.239485	0.471464	0.0220713	0.0748155	1.51836	0.132795	0.403411
MEAF6	0.00812225	0.0150091	0.541155	0.5884	0.74918	0.00533212	0.35593	0.309945	0.758078	0.87918	0.0170143	0.382396	0.554	0.58103	0.799807
MECOM	-0.0100154	0.00724612	-1.38218	0.166917	0.340974	-0.00753756	0.0834358	-0.949601	0.347545	0.586997	-0.022407	0.119036	-1.26232	0.210354	0.499324
MECP2	-0.0491898	0.0166917	-2.94696	0.00320913	0.0221138	-0.0370039	0.706361	-1.94576	0.0581428	0.208859	-0.0900658	0.679211	-2.58581	0.0114147	0.126457
MECR	-0.0303121	0.0131139	-2.31145	0.020808	0.0813032	-0.0482048	0.348613	-2.93288	0.00533267	0.0479194	0.00103291	0.31822	0.0474812	0.962241	0.985698
MED1	-0.0238957	0.00979573	-2.4394	0.0147117	0.0641541	-0.0218344	0.238467	-1.99187	0.0526671	0.195698	-0.0320678	0.22932	-1.46925	0.145449	0.419459
MED10	0.00188633	0.0217302	0.0868069	0.930825	0.965325	0.0253165	0.319954	0.88881	0.379209	0.614261	-0.0307395	0.265723	-0.914553	0.363206	0.642411
MED11	-0.019565	0.00511945	-3.82171	0.000132531	0.00233464	-0.0252088	0.0646988	-4.17134	0.000141563	0.00612697	-0.00522254	0.0573779	-0.542095	0.589168	0.804778
MED12	0.0116243	0.00409762	2.83684	0.00455628	0.0285837	0.0123005	0.0802664	2.76757	0.0082543	0.0619796	0.0077927	0.0807053	0.736558	0.463415	0.719884
MED12L	0.00105394	0.0309102	0.0340968	0.9728	0.988557	0.0446461	2.90637	1.21782	0.229838	0.460154	-0.106135	2.99774	-1.84623	0.0683311	0.292543
MED13	-0.0578368	0.0220326	-2.62505	0.00866365	0.0447551	-0.0113652	1.21531	-0.42316	0.674257	0.828553	-0.153464	1.09687	-3.98326	0.000142698	0.0143393
MED13L	0.0136214	0.0275604	0.494239	0.621137	0.771564	0.0412144	2.34123	1.18997	0.240493	0.472723	-0.0340125	2.23557	-0.747423	0.456866	0.71488
MED14	-0.0673626	0.0164943	-4.08398	4.42699e-05	0.00108424	-0.0794538	0.426616	-3.98329	0.00025393	0.00852582	-0.0412158	0.458055	-1.40513	0.163619	0.443169
MED15	-0.0715764	0.0198326	-3.60902	0.000307355	0.00422832	-0.0375469	0.720694	-1.57315	0.122907	0.319388	-0.147493	0.632977	-4.13741	8.21117e-05	0.0115717
MED16	0.00294044	0.00578426	0.508353	0.611206	0.765587	0.00242348	0.115035	0.381127	0.704958	0.847468	0.0054199	0.0979425	0.389198	0.698101	0.863177
MED19	-0.0126304	0.00802551	-1.57378	0.115539	0.264967	-0.0172551	0.14734	-1.88086	0.0666748	0.225797	0.00244878	0.160666	0.147823	0.882831	0.952034
MED21	-0.0577417	0.0167937	-3.43829	0.000585402	0.0065984	-0.0324393	0.396987	-1.52415	0.134688	0.335806	-0.0994819	0.365662	-3.63917	0.000468084	0.0269113
MED22	0.00758081	0.00403939	1.87672	0.0605561	0.169645	0.00579867	0.0670857	1.23811	0.222297	0.451549	0.0127563	0.044481	1.59827	0.113685	0.374501
MED23	-0.120204	0.0208081	-5.77678	7.61456e-09	2.66648e-06	-0.113582	0.726197	-4.8645	1.53112e-05	0.00169284	-0.145754	0.726676	-3.17781	0.00206805	0.0533312
MED24	-0.00185382	0.0100787	-0.183934	0.854065	0.922821	0.00400425	0.329387	0.352843	0.725905	0.860808	-0.0237239	0.260668	-1.08193	0.282338	0.569475
MED25	0.0238197	0.0083561	2.85058	0.00436396	0.0277392	0.0303913	0.221022	3.07162	0.00365885	0.0384379	0.00747351	0.170545	0.478927	0.633218	0.828485
MED27	-0.0721043	0.0267975	-2.69071	0.00712996	0.0390691	-0.0376197	1.22062	-1.04174	0.30327	0.542314	-0.114363	1.14749	-2.86077	0.00531481	0.0848314
MED28	0.0370926	0.0111815	3.31733	0.000908818	0.00917673	0.044474	0.341626	3.65746	0.000681834	0.0145322	-0.00332017	0.358337	-0.116693	0.907378	0.96411
MED29	0.0142818	0.0107318	1.33079	0.183257	0.362622	0.00935864	0.159066	0.720365	0.475148	0.691189	0.0248585	0.163289	1.30545	0.195253	0.481299
MED30	0.00394355	0.00691219	0.570521	0.568324	0.732424	0.0014923	0.126643	0.191431	0.849076	0.929159	0.0129582	0.118602	0.866798	0.388487	0.662538
MED31	-0.00644618	0.0145848	-0.441981	0.658503	0.797491	-0.0113037	0.269918	-0.611393	0.544112	0.742355	0.00155706	0.238319	0.0656113	0.947841	0.980334
MED4	-0.00828521	0.0174111	-0.475858	0.634176	0.779963	0.0241111	0.660589	1.198	0.237385	0.468927	-0.104646	0.590392	-3.0148	0.00338752	0.0668209
MED6	-0.0308788	0.0133601	-2.31126	0.0208183	0.0813032	-0.0378012	0.322214	-2.1531	0.0368798	0.155439	-0.0213554	0.227396	-1.03704	0.302649	0.589485
MED8	-0.0447029	0.00897165	-4.98268	6.27084e-07	5.32837e-05	-0.0481124	0.178873	-4.76952	2.08795e-05	0.00201069	-0.0317985	0.135901	-1.62031	0.108969	0.367514
MED9	0.00882069	0.00947915	0.930535	0.352094	0.545781	0.0131264	0.248947	1.20939	0.233026	0.463911	-0.00502174	0.224222	-0.258042	0.796997	0.915624
MEF2A	-0.0358	0.0359232	-0.996569	0.318974	0.51238	-0.0890754	2.17143	-1.87279	0.0678072	0.227851	0.034949	2.10401	0.63763	0.525424	0.760637
MEF2C	-0.0304979	0.0374667	-0.814002	0.415644	0.606692	0.00852701	3.9633	0.181217	0.857037	0.932853	-0.0981001	3.88451	-1.58402	0.116893	0.378699
MEF2C-AS1	0.0869793	0.0351661	2.47338	0.0133841	0.0599186	0.112398	1.86351	2.61143	0.0123142	0.0790998	0.0359377	1.67918	0.589225	0.55727	0.782099
MEF2D	-0.0433347	0.0176929	-2.44927	0.0143148	0.0627786	-0.0444418	0.495264	-2.04646	0.0467654	0.181046	-0.041149	0.436698	-1.34857	0.18105	0.462981
MEG3	-0.133466	0.0304221	-4.38713	1.14858e-05	0.000412744	-0.1223	0.760772	-3.16736	0.00282309	0.032591	-0.151741	0.978675	-3.07167	0.00285724	0.0609792
MEG8	-0.0112856	0.0232175	-0.48608	0.62691	0.775485	-0.0364372	1.78199	-0.720462	0.475082	0.691181	-0.0045695	0.214253	-0.174848	0.861623	0.943635
MEG9	-0.0369668	0.00929205	-3.97833	6.94023e-05	0.001477	-0.0474703	0.126199	-3.58864	0.000857053	0.0165898	-0.0267351	0.0924711	-2.04778	0.0436607	0.239884
MEGF10	0.00427992	0.00286919	1.49168	0.135783	0.295613	0.00637004	0.0425454	2.0679	0.0446105	0.175825	-0.00940996	0.0320439	-1.19361	0.235945	0.523559
MEGF11	-0.00683556	0.0107151	-0.637939	0.523514	0.698744	0.00288078	0.100105	0.206574	0.837372	0.922909	-0.0208388	0.122092	-1.24473	0.216643	0.506875
MEGF8	-0.00647857	0.0165539	-0.391363	0.695529	0.821833	-0.00540757	0.498733	-0.241998	0.809915	0.910234	-0.00778127	0.425701	-0.315743	0.75297	0.892726
MEGF9	-0.00957331	0.0193877	-0.493784	0.621459	0.77176	-0.00735206	1.0807	-0.334779	0.739396	0.868269	-0.0174201	0.988741	-0.422038	0.674061	0.850391
MEIS1	0.00574198	0.00594126	0.966458	0.333815	0.527866	0.00593305	0.11399	0.900667	0.37271	0.608768	0.00490883	0.116566	0.356859	0.72208	0.875437
MEIS2	0.0652081	0.0284567	2.29149	0.0219353	0.084242	0.11197	0.534458	3.09151	0.00351741	0.0375352	-0.0102234	0.516067	-0.222246	0.824687	0.926957
MEIS3	-0.0991962	0.0247771	-4.00355	6.23986e-05	0.00137348	-0.054608	0.575806	-1.63242	0.109883	0.301584	-0.153383	0.401307	-4.15924	7.7132e-05	0.0112515
MELTF	-0.0114799	0.00913863	-1.25619	0.209046	0.39384	-0.0115691	0.162806	-1.09351	0.280172	0.518359	-0.0112176	0.18447	-0.618501	0.537895	0.76845
MEMO1	-0.0180299	0.0073015	-2.46934	0.0135364	0.0603094	-0.0203893	0.188764	-2.31106	0.0256163	0.124431	-0.0129008	0.137329	-0.991771	0.324118	0.609522
MEN1	-0.00300111	0.00536218	-0.55968	0.575698	0.738094	-0.000752965	0.124413	-0.119766	0.905218	0.956606	-0.00900151	0.0741985	-0.876389	0.383283	0.658914
MERTK	0.00584496	0.0147274	0.396876	0.691459	0.819203	-0.0182063	0.254446	-0.932193	0.356428	0.595042	0.0375483	0.265096	1.67453	0.0976946	0.346197
MESP1	0.0144699	0.00537325	2.69294	0.00708244	0.0389018	0.00862347	0.0581537	1.4254	0.161156	0.374412	0.0363092	0.0634841	3.10524	0.00258156	0.058895
MEST	-0.0038627	0.0189561	-0.20377	0.838533	0.913429	0.0414418	0.518011	1.55181	0.127932	0.325934	-0.0498699	0.405206	-1.85309	0.0673318	0.291061
MET	-0.0232632	0.021431	-1.0855	0.277702	0.471539	-0.0417045	0.393346	-1.58974	0.119203	0.315434	0.0137371	0.398207	0.369684	0.71256	0.870981
METAP1	-0.0523887	0.0110629	-4.73551	2.18503e-06	0.000126251	-0.064043	0.316883	-5.10357	6.97245e-06	0.0011817	-0.0117288	0.308387	-0.500396	0.618087	0.820964
METAP1D	-0.0282421	0.00813183	-3.47303	0.000514626	0.00601063	-0.038159	0.190473	-4.19276	0.000132367	0.00590678	0.011015	0.15318	0.608302	0.544605	0.773225
METAP2	-0.0430076	0.0185719	-2.31574	0.0205727	0.0809185	-0.045118	0.566262	-2.1094	0.0406836	0.165309	-0.0365418	0.607616	-0.976027	0.331814	0.615679
METRN	-0.0425035	0.00909571	-4.67292	2.96946e-06	0.000156253	-0.0381182	0.231433	-3.6346	0.000729801	0.015114	-0.0558139	0.189647	-3.05473	0.00300653	0.0627138
METTL13	-0.00509667	0.00428229	-1.19018	0.233978	0.423468	-0.00495661	0.0556843	-1.04561	0.301499	0.540592	-0.00571807	0.0610309	-0.572678	0.568371	0.79067
METTL14	0.0155195	0.0123135	1.26037	0.207537	0.392007	0.0164414	0.327951	1.17216	0.247495	0.479932	0.0124218	0.277905	0.483125	0.630246	0.827148
METTL15	-0.0817343	0.021343	-3.82955	0.000128375	0.0022929	-0.105273	0.986795	-4.22298	0.000120379	0.00579623	-0.0171057	0.97794	-0.414114	0.679832	0.854299
METTL16	-0.0202294	0.0144897	-1.39613	0.162677	0.334917	-0.0169529	0.447856	-1.01048	0.317835	0.556584	-0.029848	0.434196	-1.03836	0.302039	0.589263
METTL17	-0.00346481	0.00623377	-0.555812	0.578339	0.740121	-0.00680723	0.140294	-0.982563	0.33124	0.570548	0.0107494	0.110384	0.752392	0.453889	0.713013
METTL21A	0.0177105	0.017561	1.00851	0.313209	0.507422	-0.011295	0.341121	-0.459701	0.648049	0.811536	0.0480002	0.340194	1.91172	0.0592737	0.273877
METTL22	0.00298299	0.00881413	0.338433	0.735037	0.850429	0.00787278	0.197366	0.763484	0.449283	0.672616	-0.0102804	0.178614	-0.605341	0.546562	0.774724
METTL24	-0.0140531	0.0161958	-0.867702	0.385557	0.578411	-0.0111705	0.257326	-0.570936	0.571005	0.76096	-0.0203279	0.242727	-0.704199	0.483293	0.734777
METTL25	-0.0392886	0.0178698	-2.1986	0.0279063	0.0991955	-0.0558737	0.75901	-2.74555	0.00873988	0.0643016	0.0165667	0.675427	0.443595	0.65846	0.842561
METTL26	0.0294391	0.0143458	2.05211	0.0401593	0.128083	0.0213198	0.257192	1.15155	0.255794	0.489466	0.0416388	0.186576	1.83477	0.0700299	0.295549
METTL2A	-0.00147286	0.00615978	-0.239109	0.811021	0.899266	-0.00183221	0.12472	-0.266261	0.791293	0.899866	-2.373e-05	0.137662	-0.00171725	0.998634	0.999412
METTL2B	-0.0346992	0.0138022	-2.51404	0.0119357	0.0556838	-0.0216763	0.330679	-1.29326	0.202725	0.426904	-0.0621333	0.359745	-2.55408	0.0124257	0.131307
METTL3	-0.0263634	0.00674602	-3.908	9.3065e-05	0.0018447	-0.0317976	0.155891	-4.06639	0.000196378	0.00724355	-0.0105489	0.11931	-0.790791	0.431262	0.695582
METTL4	-0.010231	0.00971951	-1.05263	0.292512	0.48686	-0.0122049	0.185077	-1.1259	0.266363	0.501947	-0.00213754	0.211731	-0.0973808	0.922653	0.970435
METTL5	0.0226448	0.00863362	2.62286	0.00871942	0.0449585	0.0234959	0.183118	2.41546	0.0199729	0.10746	0.0194857	0.208758	1.03973	0.301406	0.588849
METTL6	-0.0343405	0.0219136	-1.56708	0.117095	0.267157	-0.0357138	0.690352	-1.39753	0.169321	0.385703	-0.0305252	0.786971	-0.716646	0.475553	0.728971
METTL7A	0.00643614	0.00415349	1.54957	0.121244	0.273385	0.00613688	0.0385645	1.38756	0.172318	0.389307	0.00867149	0.0408516	0.717383	0.475255	0.728968
METTL8	-0.00946578	0.00977474	-0.968392	0.332849	0.527048	-0.0077431	0.264976	-0.706572	0.483589	0.697618	-0.016171	0.266302	-0.747954	0.456548	0.714792
METTL9	-0.0225279	0.0170082	-1.32453	0.185325	0.365174	-0.0229157	0.593257	-1.13724	0.261644	0.496479	-0.021567	0.535573	-0.679972	0.498366	0.74292
MEX3C	-0.00613932	0.00620544	-0.989344	0.322495	0.516501	-0.00517449	0.123551	-0.75014	0.457196	0.678991	-0.0102332	0.117883	-0.720185	0.473382	0.727545
MFAP1	0.00517423	0.00842414	0.614215	0.539073	0.710728	0.00307703	0.175547	0.318107	0.751921	0.876158	0.0117597	0.205744	0.686063	0.494536	0.740555
MFAP3	-0.0303615	0.019108	-1.58894	0.112073	0.258831	-0.0413832	0.568735	-1.80977	0.0772223	0.244182	-0.00485351	0.53155	-0.139522	0.889367	0.955177
MFAP3L	-0.0205164	0.0174689	-1.17445	0.240215	0.430523	-0.040562	0.44693	-1.80558	0.0778854	0.245243	0.0101458	0.399941	0.365168	0.715891	0.87218
MFF	-0.0760609	0.0228541	-3.32811	0.000874374	0.00894975	-0.0857317	0.790603	-2.91772	0.00555373	0.0491792	-0.0612507	0.639455	-1.68447	0.0957507	0.342993
MFGE8	0.0372137	0.00932657	3.99007	6.60528e-05	0.00142143	0.0531882	0.135338	4.07735	0.000194927	0.00724302	0.0205088	0.0753189	1.53743	0.127917	0.396621
MFHAS1	-0.0704029	0.01834	-3.83876	0.000123658	0.00223385	-0.0762862	0.54874	-3.5155	0.00103699	0.0183764	-0.0556934	0.5043	-1.62314	0.108254	0.366319
MFN1	-0.114279	0.0312942	-3.65177	0.000260441	0.00374194	-0.139372	0.752761	-3.93987	0.000290199	0.00912349	-0.0239496	0.841084	-0.356832	0.722221	0.875437
MFN2	-0.0077262	0.0119736	-0.645271	0.518752	0.694473	-0.0135139	0.323726	-0.979431	0.332767	0.571957	0.00992427	0.282692	0.411876	0.681464	0.854643
MFSD1	-0.0110342	0.013795	-0.799873	0.423785	0.613307	-0.00131267	0.374072	-0.0795247	0.936979	0.972445	-0.0335512	0.365363	-1.33557	0.185246	0.467301
MFSD10	-0.0442558	0.0134055	-3.30132	0.000962296	0.00955459	-0.10688	0.362683	-4.64067	3.17498e-05	0.00248784	-0.0121682	0.194905	-0.738094	0.462485	0.719311
MFSD11	0.0403541	0.0266767	1.51271	0.130353	0.286598	0.104821	0.88895	2.7309	0.00907754	0.0655453	-0.0198817	0.720662	-0.535862	0.59345	0.807383
MFSD12	-0.000429041	0.00717122	-0.0598281	0.952293	0.9775	-0.0061421	0.202974	-0.763665	0.449177	0.672616	0.021724	0.174341	1.37165	0.173774	0.454225
MFSD13A	-0.0469664	0.0119839	-3.91913	8.8868e-05	0.00178601	-0.025734	0.216661	-1.82496	0.0748579	0.240306	-0.102179	0.198586	-4.49355	2.1898e-05	0.00483117
MFSD14B	-0.0266171	0.0116891	-2.27709	0.0227808	0.0864833	-0.034692	0.319683	-2.6096	0.0123711	0.0792463	0.000899644	0.360363	0.0366594	0.970842	0.988637
MFSD14C	-0.0597668	0.0190959	-3.12983	0.0017491	0.0145206	-0.0633375	0.90439	-2.72631	0.00918566	0.066053	-0.0523292	0.938136	-1.56072	0.122297	0.388472
MFSD3	-0.010714	0.00601872	-1.78011	0.0750586	0.196684	-0.00937481	0.0733922	-1.47371	0.147737	0.355308	-0.02215	0.0486942	-1.19152	0.237471	0.524632
MFSD4A	-0.0323472	0.0173009	-1.86969	0.0615275	0.171628	-0.0406347	0.553951	-2.0385	0.0475883	0.183127	-0.00704221	0.494095	-0.202177	0.84026	0.933913
MFSD4B	-0.0373307	0.00858202	-4.34988	1.36214e-05	0.000461036	-0.0343517	0.180327	-3.45455	0.00123876	0.0203629	-0.0460272	0.174961	-2.70911	0.00815411	0.106714
MFSD6	0.0156417	0.0160804	0.972715	0.330695	0.524716	0.0276477	0.660397	1.49522	0.142056	0.345818	-0.0216151	0.627484	-0.663588	0.508746	0.74883
MFSD8	-0.0484271	0.0164192	-2.94943	0.00318365	0.0219906	-0.0490676	0.413024	-2.43328	0.0191305	0.104575	-0.0471672	0.405279	-1.66772	0.0990439	0.34844
MGA	-0.0572557	0.0210466	-2.72042	0.00651988	0.0366965	-0.0671429	0.866099	-2.62462	0.0119109	0.077872	-0.036546	0.821061	-0.98709	0.326393	0.611611
MGAT1	0.0106072	0.00570833	1.85819	0.0631423	0.174563	0.0133889	0.15058	2.07912	0.0435175	0.173038	0.000405008	0.126591	0.0328405	0.973879	0.989492
MGAT3	0.0190376	0.0184375	1.03254	0.301818	0.49585	0.022741	0.493692	0.993417	0.325984	0.565746	0.0121986	0.452815	0.392139	0.695934	0.862066
MGAT4A	-0.00421175	0.0202012	-0.20849	0.834846	0.911579	-0.00422356	0.883723	-0.178287	0.859323	0.933475	-0.00418028	0.858762	-0.108087	0.914181	0.96771
MGAT4B	-0.0104651	0.00871068	-1.20141	0.22959	0.418345	-0.0206571	0.188374	-1.82146	0.0753972	0.241021	0.00419742	0.105125	0.308572	0.7584	0.896122
MGAT4C	0.0138487	0.0402306	0.344233	0.730671	0.84751	0.00929873	3.15974	0.192955	0.84789	0.928674	0.0243106	2.85656	0.332679	0.740195	0.886202
MGAT5	0.0178564	0.0317293	0.562774	0.573589	0.736652	0.00536272	1.41589	0.138964	0.890118	0.9476	0.0439255	1.37166	0.787984	0.432893	0.696497
MGAT5B	0.0258459	0.0372426	0.693988	0.48769	0.668895	0.110764	1.3432	2.36147	0.0227339	0.116443	-0.119021	1.32006	-1.94278	0.055397	0.264878
MGLL	-0.0462265	0.0221781	-2.08433	0.03713	0.121427	-0.0623919	0.567181	-2.33886	0.0239887	0.120228	-0.0100437	0.556	-0.251658	0.801911	0.918024
MGME1	-0.00686692	0.00398173	-1.72461	0.0845983	0.213687	-0.00752921	0.0628721	-1.78312	0.0815245	0.251628	-0.0015513	0.08629	-0.129679	0.897126	0.958945
MGMT	-0.0188826	0.0189709	-0.995343	0.319569	0.512838	-0.0292616	0.466699	-1.18189	0.243649	0.47569	-0.00412262	0.490873	-0.139634	0.889279	0.955177
MGRN1	-0.0658572	0.0195959	-3.36076	0.000777293	0.00818814	-0.0438908	0.609328	-1.84156	0.0723441	0.235501	-0.11169	0.579411	-3.24426	0.00168306	0.0501085
MGST1	-0.044308	0.0395683	-1.11978	0.262806	0.455048	-0.03034	0.403317	-0.674045	0.504196	0.710894	-0.0918077	0.852145	-1.10605	0.272467	0.559856
MGST2	0.0122882	0.0127747	0.961911	0.336094	0.530226	-0.0051771	0.369982	-0.320652	0.750005	0.875265	0.0415256	0.330228	1.98784	0.0500411	0.252405
MGST3	0.0566261	0.0263631	2.14793	0.0317195	0.108319	0.0456735	0.928703	1.49066	0.143244	0.348197	0.0878518	0.894741	1.69812	0.0931542	0.338616
MIA3	0.0490908	0.0192606	2.54876	0.0108105	0.0521832	0.0412191	0.580771	1.76254	0.0849823	0.25769	0.0656879	0.632784	1.93438	0.0563849	0.267701
MIAT	-0.0576776	0.0429732	-1.34218	0.179539	0.357444	-0.0905382	2.42952	-1.57288	0.122971	0.31948	-0.0163033	2.33187	-0.252413	0.80133	0.917821
MIATNB	0.00273446	0.00891127	0.306854	0.758954	0.8676	0.0120732	0.191229	1.19203	0.239694	0.471714	-0.0292695	0.134588	-1.56106	0.122256	0.38845
MIB1	0.00439207	0.0243522	0.180356	0.856873	0.924645	0.0202461	1.21938	0.681354	0.499248	0.707513	-0.0280367	1.10225	-0.659726	0.511209	0.750449
MIB2	0.00144787	0.0148396	0.0975682	0.922275	0.960683	0.0381745	0.419733	1.76517	0.0845328	0.256798	-0.0312308	0.267028	-1.53093	0.129491	0.399147
MICA	0.00847143	0.00618957	1.36866	0.171105	0.346672	0.00393128	0.0586386	0.539827	0.592095	0.775941	0.0202849	0.0543269	1.72679	0.0879056	0.328856
MICAL1	-0.02454	0.0134925	-1.81879	0.0689433	0.185281	-0.0222216	0.342992	-1.35774	0.181525	0.400068	-0.029458	0.243168	-1.23578	0.219936	0.508829
MICAL2	-0.209852	0.0378076	-5.55053	2.84802e-08	6.45328e-06	-0.206508	1.76658	-3.61537	0.0007798	0.015672	-0.21246	1.6246	-4.21232	6.25006e-05	0.00976022
MICAL3	-0.0918702	0.043318	-2.12083	0.0339359	0.113736	-0.0949789	2.23901	-1.5909	0.118903	0.315076	-0.088414	2.24288	-1.40452	0.163798	0.443169
MICALL2	-0.019505	0.0112674	-1.73111	0.0834326	0.211576	-0.0113237	0.26867	-0.823711	0.414584	0.64533	-0.0362487	0.20652	-1.84316	0.0687825	0.293303
MICU1	0.00434606	0.0310074	0.140162	0.888532	0.942008	-0.0290868	1.79308	-0.799204	0.428501	0.656127	0.0928692	1.7152	1.56816	0.12055	0.386093
MICU2	-0.0666708	0.0283621	-2.35071	0.0187379	0.0758175	-0.00699138	1.27779	-0.188383	0.85145	0.930456	-0.15046	1.14947	-3.4215	0.000958654	0.0375937
MICU3	-0.0625433	0.0269772	-2.31838	0.0204287	0.0805438	-0.0744204	1.47036	-2.16725	0.0357168	0.151967	-0.0433935	1.36421	-0.995209	0.322453	0.607374
MID1	0.0108483	0.00542248	2.00061	0.0454339	0.139045	0.0103146	0.107771	1.71785	0.0929137	0.273	0.0132084	0.0919842	1.04608	0.298483	0.58579
MID1IP1	0.00465215	0.00250227	1.85917	0.0630028	0.174318	0.00254571	0.0222987	0.906538	0.36963	0.605536	0.0127713	0.0213493	2.31649	0.0229321	0.175513
MID2	0.00980009	0.00958755	1.02217	0.306701	0.500641	0.0150328	0.196797	1.38596	0.172801	0.390092	-0.00889768	0.20622	-0.433968	0.665409	0.845875
MIDN	-0.0258706	0.00762181	-3.39429	0.000688073	0.00748012	-0.0283924	0.106659	-2.4568	0.0181935	0.101176	-0.0239294	0.0740802	-2.36	0.0205599	0.166847
MIEF1	-0.00630509	0.0063245	-0.996932	0.318797	0.51229	-0.0115971	0.102876	-1.42923	0.160059	0.372913	0.00188628	0.0746648	0.186849	0.852223	0.938442
MIEF2	-0.00307717	0.00418966	-0.734467	0.462664	0.647125	-0.00472553	0.0539493	-0.978836	0.333057	0.572011	0.00195182	0.0442759	0.231465	0.817508	0.924349
MIEN1	0.010273	0.00931686	1.10263	0.27019	0.462624	0.00338624	0.117195	0.310465	0.757704	0.878943	0.0288618	0.117022	1.61064	0.111066	0.370841
MIER1	-0.0198473	0.0174512	-1.13731	0.255411	0.447044	-0.0251909	0.615692	-1.27087	0.210509	0.437163	-0.00143009	0.647169	-0.0388621	0.969091	0.987899
MIER2	-0.00159405	0.00585139	-0.272422	0.785297	0.884148	0.00334839	0.131612	0.517214	0.607619	0.786011	-0.0236496	0.130833	-1.7293	0.0873778	0.327704
MIER3	-0.00289206	0.00741012	-0.390285	0.696326	0.821968	-0.00115202	0.141289	-0.122527	0.903044	0.955377	-0.00574495	0.137221	-0.477195	0.634445	0.828903
MIF4GD	-0.013168	0.00540397	-2.43673	0.0148209	0.0645327	-0.0178009	0.0742566	-2.47516	0.0172753	0.0976454	-0.00716009	0.042023	-0.874271	0.384429	0.66023
MIGA1	0.00965842	0.024293	0.39758	0.69094	0.819083	-0.00242304	1.00571	-0.0865863	0.931396	0.970179	0.0466096	1.04365	0.95238	0.343598	0.62581
MIGA2	-0.00362485	0.0105331	-0.344139	0.730742	0.84751	0.0119291	0.268036	0.866237	0.391099	0.624245	-0.0255519	0.188491	-1.56272	0.121825	0.387718
MIIP	-0.00114636	0.00387932	-0.295504	0.767609	0.872831	-0.000153028	0.0673441	-0.0326233	0.974124	0.987663	-0.00329604	0.0458117	-0.47765	0.634122	0.828756
MINK1	-0.0372002	0.0180588	-2.05995	0.0394034	0.12652	-0.0246255	0.485761	-1.04407	0.302203	0.541223	-0.0550157	0.490758	-1.95965	0.0533054	0.260905
MINPP1	0.0104511	0.00875881	1.19321	0.232788	0.422224	0.0122371	0.232471	1.26932	0.211054	0.437478	0.00200641	0.254917	0.0957125	0.923974	0.970968
MIOS	0.0171448	0.0127444	1.34528	0.178534	0.356205	0.0168697	0.389004	1.19232	0.23958	0.47157	0.0183278	0.420813	0.624628	0.533885	0.766692
MIPEP	-0.0309835	0.0195444	-1.58529	0.1129	0.260415	-0.0326372	0.647258	-1.3238	0.192465	0.414109	-0.0281867	0.613807	-0.879101	0.381819	0.657908
MIPOL1	0.0705426	0.0280269	2.51696	0.0118373	0.0553587	0.0543002	1.26404	1.69526	0.0971512	0.280389	0.123605	1.27836	2.13503	0.0356298	0.217506
MIR124-2HG	-0.066999	0.0299711	-2.23546	0.0253874	0.093432	-0.0743056	1.41756	-1.97513	0.0546007	0.200434	-0.0543052	1.3567	-1.09516	0.276534	0.564299
MIR137HG	0.0097352	0.0437427	0.222556	0.823881	0.906189	0.0155933	1.75569	0.241344	0.810453	0.910289	0.00477776	1.6662	0.0803846	0.93612	0.97618
MIR181A1HG	-0.125687	0.0268273	-4.68504	2.799e-06	0.000149747	-0.175236	0.762589	-5.04623	8.42615e-06	0.0013524	-0.0523415	0.613028	-1.23885	0.218802	0.508412
MIR181A2HG	-0.0214003	0.0173772	-1.23151	0.218131	0.405914	-0.0235237	0.127351	-1.10537	0.275702	0.513211	-0.0171516	0.184392	-0.56978	0.570509	0.791547
MIR193BHG	-0.0184532	0.0105562	-1.74809	0.0804486	0.206033	-0.0245174	0.17244	-1.73815	0.0892567	0.266237	-0.0107329	0.148238	-0.674374	0.501899	0.745591
MIR2052HG	0.0319573	0.0582923	0.548226	0.583537	0.744875	0.251153	1.14034	3.10193	0.00353573	0.0375507	-0.203924	0.942167	-2.42791	0.0177262	0.155578
MIR222HG	-0.0726788	0.0199007	-3.65208	0.000260129	0.00374194	-0.0896105	0.538469	-3.18728	0.00265513	0.0315017	-0.0556775	0.509069	-1.97629	0.0513568	0.255742
MIR22HG	-0.0157484	0.00614967	-2.56085	0.0104415	0.0507623	-0.022245	0.0759233	-2.60585	0.0125406	0.0795783	-0.00873963	0.0542123	-0.98567	0.327086	0.612016
MIR3681HG	-0.0289446	0.00794786	-3.64181	0.000270728	0.0038434	-0.0311394	0.115136	-3.34047	0.00172122	0.0244956	-0.0231018	0.105516	-1.51889	0.132492	0.402704
MIR3976HG	-0.0352882	0.0180214	-1.95813	0.0502152	0.149209	-0.00666838	0.330267	-0.276463	0.783519	0.895494	-0.0714523	0.302187	-2.63528	0.00998611	0.11764
MIR4300HG	-0.0242538	0.0140631	-1.72464	0.0845924	0.213687	-0.0206549	0.256624	-1.20142	0.236067	0.467256	-0.0315316	0.204864	-1.28973	0.200642	0.487264
MIR4435-2HG	-0.00607564	0.0290824	-0.208911	0.834518	0.911329	-0.00377485	0.757552	-0.0944849	0.925163	0.966741	-0.00866902	0.730963	-0.20438	0.838544	0.932828
MIR4500HG	0.0907315	0.0373493	2.42927	0.0151291	0.0655294	0.0742515	0.598606	1.43614	0.158703	0.371174	0.108718	0.63963	2.0128	0.0475875	0.247824
MIR646HG	-0.034844	0.0399376	-0.872461	0.382957	0.575773	-0.0238389	0.446032	-0.416605	0.679252	0.830824	-0.0452967	0.401159	-0.812249	0.419357	0.685929
MIR7-3HG	-0.0644024	0.0148044	-4.35023	1.35992e-05	0.000461036	-0.0719887	0.202599	-3.91333	0.000324056	0.00968442	-0.0504579	0.239298	-2.02313	0.0461945	0.245758
MIR762HG	0.00636809	0.0091107	0.698968	0.484572	0.666394	0.00303645	0.121967	0.276699	0.783329	0.895449	0.0137583	0.135188	0.841798	0.402258	0.673011
MIR9-3HG	-0.114886	0.0222956	-5.15285	2.56563e-07	2.87849e-05	-0.132711	0.515532	-4.19898	0.000131996	0.00590678	-0.0972282	0.487603	-3.09089	0.00269624	0.0592622
MIR99AHG	-0.0261006	0.0406389	-0.642257	0.520706	0.696203	0.050674	3.53327	0.968476	0.338144	0.577364	-0.14283	3.38715	-2.21382	0.0295127	0.196763
MIRLET7BHG	-0.0156307	0.0181108	-0.863062	0.388103	0.581388	-0.00273311	0.438041	-0.125197	0.900943	0.954027	-0.0441046	0.492329	-1.35972	0.177505	0.45948
MIS12	-0.00214606	0.00699047	-0.306997	0.758845	0.8676	-0.00713971	0.10177	-0.82932	0.411437	0.64277	0.00751821	0.0853959	0.627741	0.531852	0.765009
MIS18A	0.0115892	0.00477138	2.42891	0.0151444	0.0655707	0.0117407	0.0897303	2.18663	0.034177	0.1477	0.0110207	0.0735384	1.05926	0.292474	0.579926
MIS18BP1	0.00142097	0.0136791	0.103879	0.917266	0.957709	0.00676759	0.339928	0.428566	0.670347	0.826111	-0.0146518	0.344544	-0.535141	0.593946	0.807623
MISP3	0.00165634	0.00728296	0.227427	0.820092	0.904033	0.0114816	0.089697	1.35768	0.181547	0.400068	-0.026551	0.0897419	-1.85296	0.0673501	0.291061
MITD1	0.00768077	0.0111034	0.691749	0.489095	0.669745	0.00150344	0.221702	0.117743	0.906812	0.957521	0.0268361	0.226133	1.1935	0.235986	0.523559
MITF	0.0180105	0.00438469	4.10758	3.99824e-05	0.00101102	0.016287	0.0588735	3.46934	0.0011866	0.0200767	0.0297879	0.0482484	2.42727	0.0174436	0.154703
MKKS	-0.0120445	0.0102212	-1.17838	0.238646	0.429095	-0.0248097	0.185812	-1.98199	0.0538014	0.198826	0.0134959	0.143812	0.762224	0.448031	0.707947
MKL1	-0.024696	0.0256358	-0.963339	0.335377	0.529503	0.0070127	1.50249	0.222154	0.825231	0.91687	-0.0861184	1.49308	-1.96015	0.0532461	0.260836
MKL2	-0.0248607	0.0312361	-0.795896	0.426093	0.614883	0.00759802	3.13676	0.194895	0.84638	0.928269	-0.083061	2.98871	-1.59111	0.115288	0.376462
MKLN1	0.00807285	0.0323576	0.249489	0.802983	0.89525	0.0701037	2.45054	1.76927	0.0838369	0.255558	-0.11612	2.37908	-2.07117	0.0413681	0.233765
MKNK1	0.015	0.0286256	0.524007	0.600274	0.758507	0.0358344	0.952944	1.00223	0.321758	0.560482	-0.022197	0.81443	-0.46462	0.643389	0.833614
MKNK2	0.0220491	0.0132895	1.65914	0.0970885	0.234473	0.0217653	0.148484	1.25166	0.217744	0.445875	0.0224477	0.167766	1.08937	0.279063	0.566261
MKRN1	-0.0145593	0.013872	-1.04955	0.293925	0.488371	-0.00892138	0.360301	-0.56928	0.572085	0.761638	-0.034968	0.382331	-1.17278	0.244152	0.533147
MKRN2	-0.00747203	0.0096389	-0.775195	0.438224	0.625741	-0.00475788	0.193473	-0.433104	0.667073	0.823755	-0.0165513	0.192231	-0.823761	0.412375	0.680578
MKRN2OS	-0.0146234	0.011577	-1.26314	0.206538	0.390716	-0.0095715	0.115324	-0.733831	0.467146	0.686287	-0.0333806	0.235615	-1.32817	0.187668	0.470127
MKRN3	-0.000565518	0.00262013	-0.215836	0.829115	0.908417	-0.00175883	0.0259228	-0.629696	0.532177	0.734046	0.0081815	0.0420293	1.0819	0.28235	0.569475
MKS1	0.0144183	0.00570281	2.52828	0.0114623	0.0540648	0.0115869	0.102373	1.75688	0.0859532	0.259341	0.0228097	0.0916285	2.00901	0.0477019	0.248196
MKX	0.0123613	0.0136716	0.90416	0.365911	0.561131	0.00753136	0.199526	0.427936	0.67085	0.826327	0.0197114	0.163798	0.907914	0.366519	0.645556
MLEC	-0.00396832	0.0133109	-0.298125	0.765608	0.871522	-0.0143091	0.32094	-0.896673	0.374814	0.610745	0.0196802	0.251361	0.815503	0.417058	0.684423
MLF1	-0.0295422	0.0122985	-2.4021	0.0163013	0.068576	-0.0247547	0.287862	-1.66634	0.10281	0.289704	-0.03997	0.225706	-1.82304	0.0718053	0.299236
MLF2	0.0458765	0.0250014	1.83495	0.0665125	0.180979	0.0217177	0.547383	0.618207	0.539729	0.739589	0.0706702	0.405376	1.98574	0.0502865	0.252952
MLH1	-0.0203389	0.0106076	-1.91739	0.0551885	0.158607	-0.0308806	0.268065	-2.47556	0.0172584	0.0976454	0.0071927	0.302326	0.356795	0.722127	0.875437
MLH3	-0.0586114	0.0173559	-3.37704	0.000732702	0.00783266	-0.0719751	0.590447	-3.50184	0.00107929	0.0187835	-0.0254037	0.553506	-0.78407	0.435174	0.697872
MLIP	-0.117434	0.0474923	-2.4727	0.0134095	0.0599924	-0.144147	2.23341	-2.41645	0.0199573	0.10746	-0.0711906	2.07593	-0.907034	0.367114	0.646092
MLLT1	0.000729946	0.00850986	0.0857765	0.931644	0.965741	-0.00257028	0.180363	-0.271159	0.787547	0.897636	0.0144406	0.181962	0.747431	0.456862	0.71488
MLLT10	-0.0191207	0.0340806	-0.561042	0.574769	0.73728	0.0230337	1.97387	0.575261	0.56807	0.759202	-0.129956	2.05246	-2.00161	0.0485091	0.249622
MLLT11	0.0409509	0.0265479	1.54253	0.122944	0.276141	0.0272826	0.48363	0.696992	0.489712	0.702408	0.0525935	0.381363	1.45581	0.149206	0.424986
MLLT3	-0.0489607	0.0404056	-1.21173	0.225616	0.414172	-0.00926463	2.596	-0.168365	0.867074	0.937053	-0.0954059	2.58805	-1.60288	0.112662	0.372947
MLLT6	-0.0152601	0.0169717	-0.899152	0.368572	0.563388	-0.00585977	0.462335	-0.276638	0.783364	0.895449	-0.032115	0.434775	-1.13226	0.260701	0.548454
MLST8	-0.00603817	0.00836861	-0.721526	0.470586	0.654246	-0.00524877	0.163924	-0.493661	0.624021	0.795937	-0.00732347	0.094216	-0.539802	0.590742	0.805785
MLX	-0.0327688	0.00832749	-3.93502	8.3191e-05	0.00169551	-0.0354687	0.115669	-3.47247	0.00117818	0.0199927	-0.0274169	0.103898	-1.90649	0.0599578	0.27484
MLXIP	-0.00613552	0.0216719	-0.283109	0.777093	0.879797	0.0155913	0.625342	0.557622	0.579953	0.766899	-0.0388307	0.548018	-1.13211	0.260765	0.548488
MLXIPL	0.0484856	0.021634	2.24118	0.0250146	0.0924577	0.0824406	0.756605	3.12378	0.00316856	0.0349722	-0.0210719	0.62155	-0.557857	0.578405	0.798286
MMAA	-0.00647684	0.0053125	-1.21917	0.222779	0.411198	0.000102054	0.111228	0.0172001	0.986355	0.994048	-0.0330713	0.108951	-2.77226	0.00683591	0.0969172
MMAB	-0.0130431	0.00609011	-2.14169	0.0322184	0.109502	-0.0155701	0.134033	-2.02383	0.0491377	0.187229	-0.00880195	0.0879911	-0.883112	0.379661	0.655849
MMACHC	-0.00574954	0.00529632	-1.08557	0.277668	0.471539	-0.0092673	0.0550733	-1.59908	0.11702	0.312377	0.0120763	0.050519	0.925679	0.357442	0.637721
MMADHC	-0.0109967	0.0070043	-1.56999	0.116417	0.266347	-0.00783222	0.148404	-0.98513	0.329992	0.569946	-0.0219688	0.121553	-1.48395	0.141512	0.415262
MMD	-0.0312936	0.0134384	-2.32867	0.0198767	0.0789603	-0.0392588	0.265007	-2.46683	0.0176307	0.0990476	-0.0115037	0.26653	-0.458583	0.647701	0.835734
MMD2	0.0282945	0.0108858	2.59921	0.00934396	0.0471935	0.0233778	0.132103	1.80391	0.07832	0.246143	0.0400774	0.151733	1.99766	0.0489568	0.250219
MMGT1	-0.00668943	0.00495761	-1.34932	0.177233	0.354465	-0.00568235	0.071969	-1.07406	0.2887	0.527466	-0.013944	0.090568	-0.982004	0.328878	0.613679
MMP16	-0.0310999	0.0374737	-0.829912	0.406588	0.597942	0.0198776	2.22545	0.3806	0.705347	0.847648	-0.085194	2.0278	-1.58354	0.117004	0.37895
MMP17	-0.118379	0.0294322	-4.02211	5.76786e-05	0.0013095	-0.0893146	0.825792	-2.22991	0.0309969	0.139449	-0.152496	0.64261	-3.5142	0.000708851	0.0332379
MMP24	-0.0660712	0.0158591	-4.16615	3.0979e-05	0.000846321	-0.0626289	0.543698	-3.18167	0.00269713	0.0316748	-0.0724392	0.468776	-2.70572	0.00823106	0.107357
MMP25-AS1	-0.0269823	0.0104437	-2.58359	0.00977783	0.0486408	-0.0207175	0.182657	-1.38085	0.174396	0.39152	-0.0328715	0.134359	-2.25974	0.0263884	0.186625
MMP28	0.00270661	0.00659962	0.410116	0.681721	0.812162	-0.00169234	0.0888533	-0.228719	0.820156	0.914941	0.0198234	0.0774815	1.35817	0.178136	0.459803
MMS19	-0.0367923	0.0165619	-2.2215	0.026317	0.0954249	-0.00989674	0.592011	-0.506513	0.615047	0.790159	-0.105435	0.523998	-3.37774	0.00110355	0.0410295
MMS22L	-0.000193899	0.0112701	-0.0172047	0.986273	0.994796	0.0102017	0.183734	0.762573	0.449821	0.673246	-0.0256075	0.162821	-1.22424	0.224235	0.511246
MN1	6.28573e-05	0.00241301	0.0260493	0.979218	0.991216	0.000421389	0.0155776	0.156632	0.876258	0.941141	-0.00141227	0.0112338	-0.2588	0.796414	0.915624
MNAT1	-0.0991604	0.0333183	-2.97616	0.00291886	0.0208589	-0.147286	2.27421	-3.80374	0.000439434	0.011647	0.0380963	2.24014	0.582576	0.561717	0.785617
MNS1	0.0125203	0.00883692	1.41681	0.156537	0.326229	0.00494614	0.152014	0.512881	0.610621	0.788154	0.052184	0.170244	2.3646	0.0203352	0.165858
MNT	-0.00373027	0.00868202	-0.429655	0.667446	0.8023	-0.0033068	0.159863	-0.328442	0.744148	0.871441	-0.00495843	0.180107	-0.289187	0.773141	0.903105
MOAP1	-0.0186229	0.0222905	-0.835467	0.403455	0.595309	-0.0560187	0.368463	-1.8809	0.0669297	0.226291	0.0290004	0.246669	0.862854	0.390885	0.664518
MOB1A	0.0169728	0.00863355	1.96591	0.0493092	0.147354	0.0215716	0.163471	2.28188	0.0274309	0.129596	-0.00614311	0.209122	-0.289846	0.772638	0.902863
MOB1B	0.0261804	0.0194021	1.34936	0.177221	0.354465	0.0184183	0.620252	0.78616	0.436022	0.663245	0.0431256	0.630193	1.24585	0.216236	0.506875
MOB2	-0.0168346	0.0154448	-1.08998	0.27572	0.469597	-0.0131454	0.376558	-0.727559	0.47077	0.688564	-0.0268459	0.334196	-0.901974	0.369613	0.648128
MOB3A	-0.0238612	0.0116676	-2.04509	0.0408458	0.129425	-0.0181902	0.205624	-1.23693	0.22273	0.452031	-0.0334956	0.174343	-1.7475	0.0841534	0.32276
MOB3B	-0.173849	0.036485	-4.76495	1.88898e-06	0.00011489	-0.185506	1.08228	-3.98298	0.000257191	0.00853764	-0.155334	1.04	-2.64627	0.00974938	0.116724
MOB4	0.0162635	0.0114097	1.4254	0.15404	0.32248	0.0107332	0.146968	0.691022	0.493365	0.704461	0.022745	0.108412	1.35263	0.179828	0.461814
MOBP	0.00626461	0.00583773	1.07312	0.283215	0.477577	0.010206	0.110432	1.62735	0.110863	0.303155	-0.0193058	0.125699	-1.20856	0.230174	0.516483
MOCS1	0.010493	0.00362294	2.89628	0.00377621	0.0249787	0.013081	0.0577678	3.356	0.00164637	0.0236766	-0.00593963	0.0588388	-0.604737	0.546961	0.775068
MOCS2	0.0112244	0.0136489	0.822364	0.41087	0.602528	0.00988508	0.209352	0.634332	0.529176	0.731216	0.0156362	0.239953	0.552831	0.581867	0.800183
MOG	0.0014487	0.00291019	0.497803	0.618623	0.769536	-4.68624e-05	0.0276881	-0.0144228	0.988558	0.995016	0.00751474	0.0277816	1.14839	0.254023	0.5425
MOGS	-0.0764376	0.0115094	-6.64131	3.10908e-11	4.49107e-08	-0.0681773	0.187089	-4.78465	1.98752e-05	0.00194409	-0.0919423	0.169245	-4.70967	9.54393e-06	0.00324381
MOK	-0.034905	0.0250007	-1.39616	0.162666	0.334917	-0.0214585	0.82896	-0.699118	0.488188	0.701796	-0.0614117	0.943385	-1.42504	0.157798	0.436665
MON1A	-0.0208931	0.00666462	-3.13493	0.00171897	0.0143322	-0.0208094	0.124284	-2.65481	0.0110328	0.0740391	-0.0211116	0.0875972	-1.66738	0.0991105	0.34844
MON2	-0.0842137	0.0258692	-3.25537	0.00113245	0.0106829	-0.0867722	1.87265	-2.78489	0.00788984	0.060662	-0.0785371	1.80109	-1.69219	0.0942649	0.340467
MORC2	-0.0195394	0.00636786	-3.06843	0.00215184	0.0168588	-0.0136389	0.14846	-1.98131	0.0538796	0.19886	-0.054537	0.1694	-3.25304	0.00163751	0.0490234
MORC3	-0.0038086	0.0181553	-0.209779	0.83384	0.91102	0.0203449	0.594456	0.884813	0.381108	0.615697	-0.0437987	0.57592	-1.48037	0.142463	0.416019
MORC4	0.0049052	0.00686717	0.714297	0.475043	0.657752	0.00372864	0.121666	0.4921	0.625115	0.79671	0.0103167	0.118978	0.634879	0.527208	0.762091
MORF4L1	0.00307202	0.0326019	0.0942281	0.924928	0.962145	0.0104166	0.819921	0.231562	0.81799	0.914186	-0.00505394	0.73257	-0.106811	0.915191	0.968173
MORF4L2	-0.000628118	0.0310403	-0.0202356	0.983855	0.993801	-0.00155186	1.08128	-0.0381211	0.969765	0.985946	0.000654892	0.887722	0.0136503	0.989141	0.994996
MORN1	-0.025429	0.0135037	-1.88311	0.059686	0.1679	-0.012222	0.329304	-0.777846	0.440857	0.666643	-0.0627459	0.368127	-2.37566	0.0197609	0.163318
MORN3	-0.0153477	0.00667834	-2.29813	0.0215546	0.0832781	-0.028037	0.10373	-3.32335	0.00180753	0.0252138	0.00595097	0.0776269	0.544473	0.587538	0.8041
MORN4	-0.036076	0.0122043	-2.95601	0.0031165	0.021765	-0.0408626	0.394583	-2.77921	0.00800767	0.0609236	-0.0254718	0.323239	-1.16393	0.247702	0.536419
MOSPD1	-0.00357045	0.00766502	-0.46581	0.641351	0.784785	0.00855638	0.114952	0.972117	0.336351	0.575679	-0.041632	0.121141	-2.66984	0.00908642	0.111999
MOSPD2	-0.0192456	0.00763248	-2.52154	0.0116842	0.0547982	-0.0206256	0.211971	-2.3498	0.0233739	0.118521	-0.0149675	0.174771	-0.968476	0.335548	0.618141
MOSPD3	-0.00407385	0.00499107	-0.816228	0.41437	0.605444	-0.00713364	0.087024	-1.23981	0.221672	0.451073	0.00522643	0.0470706	0.521011	0.603711	0.813584
MOV10	0.00319857	0.00383937	0.833098	0.404789	0.596271	0.00220884	0.0652516	0.538153	0.593206	0.776604	0.0101263	0.0578244	0.932519	0.353703	0.635083
MOV10L1	-0.0381353	0.0113161	-3.36999	0.000751697	0.00796936	-0.0368499	0.114863	-2.65927	0.0110879	0.0741582	-0.0407088	0.161338	-2.0763	0.0408802	0.232257
MOXD1	0.0316361	0.00858822	3.68365	0.000229914	0.00344603	0.0546379	0.0856159	5.2859	4.11387e-06	0.000931908	-0.0196406	0.0853387	-1.27263	0.206746	0.494649
MPC1	-0.0258597	0.016723	-1.54635	0.12202	0.274599	-0.0322247	0.487254	-1.65058	0.106006	0.295181	-0.00832197	0.407922	-0.256795	0.797956	0.915708
MPC2	0.0268773	0.0164115	1.63771	0.101482	0.2419	0.0126704	0.230933	0.644854	0.522477	0.726486	0.0596588	0.267331	1.99885	0.0488826	0.250061
MPDU1	-0.00301835	0.00405335	-0.744655	0.45648	0.641894	-0.00412758	0.0782244	-0.888602	0.37909	0.614154	0.000522669	0.05265	0.0629775	0.949932	0.981097
MPDZ	0.0165545	0.0378842	0.436978	0.662127	0.799785	0.0171901	2.16219	0.357056	0.722771	0.859485	0.015521	2.09544	0.25282	0.801016	0.917745
MPG	-0.0198361	0.0132802	-1.49365	0.135266	0.295029	-0.0380796	0.266133	-2.22677	0.0311727	0.139516	0.00788363	0.217756	0.373998	0.709335	0.869443
MPHOSPH10	0.00712445	0.00845093	0.843038	0.399207	0.591517	0.00823921	0.199148	0.874825	0.386459	0.619922	0.00251793	0.197806	0.131517	0.895676	0.958196
MPHOSPH6	-0.0289491	0.0181498	-1.59501	0.110711	0.256439	-0.0355127	0.491834	-1.64865	0.106402	0.295857	-0.0128826	0.507253	-0.382261	0.703219	0.86501
MPHOSPH8	0.0670055	0.0308785	2.16997	0.0300091	0.104485	0.119872	1.61548	2.83503	0.0069175	0.0560187	0.00658802	1.64682	0.145749	0.884464	0.952995
MPHOSPH9	-0.0636833	0.0259714	-2.45205	0.0142043	0.0624291	-0.045395	1.21416	-1.39549	0.16993	0.386329	-0.095835	1.13809	-2.22192	0.0289392	0.195339
MPI	-0.0026163	0.00578231	-0.452466	0.650933	0.790893	-0.0118068	0.0775604	-1.73777	0.0893057	0.266237	0.0215295	0.0781758	1.95498	0.053864	0.261674
MPLKIP	0.00187414	0.00866229	0.216357	0.82871	0.908334	-0.000914792	0.171629	-0.0973012	0.922933	0.96572	0.0175429	0.20355	0.787226	0.433334	0.696524
MPND	0.00233279	0.00432245	0.53969	0.589411	0.750218	0.000262167	0.0646957	0.0548434	0.956514	0.980613	0.0116157	0.0643576	1.14762	0.254336	0.542722
MPP1	0.0227095	0.0084503	2.68741	0.00720078	0.0393252	0.0239929	0.175015	2.25198	0.0294083	0.134751	0.0205328	0.135989	1.47983	0.142606	0.416146
MPP2	-0.0242008	0.0164463	-1.47151	0.141154	0.303927	-0.0210944	0.45372	-1.03151	0.307985	0.546961	-0.0298884	0.383316	-1.08011	0.283141	0.570213
MPP3	-0.00418765	0.00528458	-0.792428	0.428111	0.616864	-0.0111029	0.0972154	-1.82772	0.0744341	0.239708	0.0173288	0.0890752	1.61719	0.109534	0.36785
MPP4	-0.00625292	0.00639394	-0.977944	0.328102	0.522251	-0.0122087	0.116897	-1.51286	0.137526	0.339512	0.00379108	0.0941453	0.361749	0.718436	0.873328
MPP5	0.0165364	0.0130868	1.2636	0.206374	0.390675	0.0192011	0.348245	1.30038	0.200297	0.424087	0.00677771	0.374001	0.239856	0.811018	0.921678
MPP6	0.00809824	0.026011	0.311339	0.755543	0.865489	0.000284243	0.965644	0.00895302	0.992897	0.996519	0.0240518	0.986696	0.530194	0.597356	0.810027
MPP7	0.0216803	0.0347939	0.623106	0.533215	0.706227	0.0643216	1.14304	1.35609	0.182117	0.400524	-0.0279977	1.0821	-0.546875	0.585894	0.802678
MPPE1	-0.041464	0.0171209	-2.42183	0.0154424	0.0663187	-0.026842	0.347383	-1.18508	0.242411	0.474398	-0.0609556	0.319715	-2.33091	0.0221203	0.172253
MPPED1	-0.0744507	0.0266382	-2.79488	0.00519191	0.0314783	-0.116165	0.832368	-3.23878	0.00229759	0.0287348	-0.0231357	0.834207	-0.58158	0.562385	0.785819
MPPED2	-0.114297	0.0365005	-3.13137	0.0017399	0.0144754	-0.176273	1.29917	-3.53885	0.000973925	0.0177435	-0.0424234	1.11651	-0.790881	0.431209	0.695582
MPRIP	-0.0598667	0.0289249	-2.06973	0.0384778	0.124482	-0.0147155	1.46446	-0.380715	0.705262	0.847648	-0.117333	1.46111	-2.69074	0.00857891	0.108749
MPV17	0.0232234	0.0115141	2.01696	0.0436992	0.135713	0.0176411	0.297731	1.32886	0.190802	0.412208	0.0401739	0.289388	1.73667	0.0860599	0.32618
MPZL1	-0.00217476	0.0129212	-0.168309	0.86634	0.930344	-0.00975609	0.397238	-0.697135	0.489416	0.702309	0.0416396	0.378742	1.23769	0.219231	0.508517
MRAP2	-0.0890391	0.0196297	-4.53593	5.73492e-06	0.000253918	-0.0981657	0.531371	-3.59422	0.000822591	0.016139	-0.0792874	0.539216	-2.80843	0.00617182	0.0914555
MRAS	-0.0224865	0.0180338	-1.24691	0.212432	0.398517	-0.0160214	0.493448	-0.700087	0.487589	0.701473	-0.0330789	0.514803	-1.12926	0.261959	0.549799
MREG	-0.016661	0.00652956	-2.55162	0.0107222	0.0519588	-0.0166417	0.170631	-2.36754	0.022407	0.115185	-0.0167825	0.178025	-0.951623	0.34398	0.625933
MRFAP1	0.0198273	0.0226237	0.876395	0.380815	0.57368	-0.0080942	0.273666	-0.275932	0.783999	0.895659	0.0608173	0.234418	1.71114	0.0912034	0.335725
MRFAP1L1	0.0116767	0.00911272	1.28136	0.200068	0.382906	-0.00392597	0.133574	-0.344012	0.732496	0.864541	0.0391279	0.129508	2.58482	0.011445	0.126563
MRGBP	-0.00939722	0.00578622	-1.62407	0.104361	0.246301	-0.0125437	0.111149	-1.82764	0.0744473	0.239708	-0.0016656	0.0711421	-0.154815	0.877334	0.950557
MRI1	-0.0483564	0.0167924	-2.87966	0.0039811	0.0259041	-0.0715164	0.337673	-3.4355	0.00130915	0.0209828	-0.0052079	0.317207	-0.183288	0.855008	0.940012
MRM1	-0.0065262	0.00441832	-1.47708	0.139655	0.301603	-0.00512014	0.0521287	-1.01213	0.317056	0.555641	-0.0110484	0.0503351	-1.21781	0.226657	0.512582
MRM2	-0.0197176	0.00625157	-3.15402	0.00161036	0.0137035	-0.0270614	0.0840529	-3.49927	0.00108743	0.0188968	-0.00586845	0.0711579	-0.552584	0.581995	0.800183
MROH1	-0.122097	0.032224	-3.78902	0.000151245	0.00257027	-0.0192009	1.24756	-0.40442	0.687885	0.837026	-0.209983	1.16176	-4.7856	7.09466e-06	0.00283019
MROH7-TTC4	0.000313295	0.00464713	0.0674168	0.94625	0.973886	0.00355461	0.0708192	0.583493	0.562566	0.755668	-0.00419806	0.0467431	-0.584116	0.560686	0.784717
MROH8	-0.012247	0.0167888	-0.729475	0.465711	0.64953	0.00629853	0.319139	0.315215	0.754101	0.877588	-0.0567714	0.345624	-1.83366	0.0701967	0.295707
MRPL1	0.0185934	0.0168451	1.10379	0.269686	0.462112	0.0232646	0.50544	1.1617	0.251672	0.484158	0.00729306	0.46209	0.234143	0.815436	0.923569
MRPL10	-0.00527831	0.00589538	-0.89533	0.370611	0.565067	-0.0121685	0.0917961	-1.68088	0.099932	0.284718	0.0082871	0.0650467	0.815833	0.41687	0.684423
MRPL11	-4.88049e-05	0.00467263	-0.0104448	0.991666	0.997449	0.00245489	0.0786588	0.464807	0.644381	0.808432	-0.00906779	0.0640226	-0.904594	0.368231	0.646699
MRPL13	-0.0288174	0.00747374	-3.85582	0.000115341	0.00213128	-0.0271508	0.164194	-3.24334	0.00226823	0.0284909	-0.0353633	0.169152	-2.13152	0.0359261	0.218129
MRPL14	-0.0151559	0.00591073	-2.56413	0.0103435	0.050477	-0.017842	0.0850134	-2.78159	0.0079581	0.0608629	-3.58038e-05	0.095124	-0.00235269	0.998128	0.999079
MRPL15	-0.00804115	0.00818786	-0.982081	0.32606	0.51986	-0.00937348	0.135726	-1.00596	0.319982	0.558673	-0.00352616	0.134164	-0.20557	0.837617	0.932463
MRPL16	2.00208e-05	0.00871276	0.00229787	0.998167	0.999226	0.000877433	0.123003	0.0895084	0.929087	0.968765	-0.00320494	0.121647	-0.168579	0.866546	0.946175
MRPL17	0.00243946	0.00449244	0.543015	0.587119	0.748373	0.00196374	0.0475817	0.402293	0.689433	0.83767	0.00507294	0.0458257	0.441702	0.659866	0.84354
MRPL18	-0.00712645	0.0096137	-0.741281	0.458523	0.643514	-0.0199587	0.167384	-1.82942	0.0741743	0.239162	0.0374584	0.145981	1.842	0.0690375	0.293956
MRPL19	-0.0339893	0.0200136	-1.69831	0.0894498	0.222349	-0.0347165	0.426035	-1.48618	0.144422	0.350103	-0.0319821	0.433696	-0.824114	0.412237	0.680578
MRPL2	-0.0165995	0.00469498	-3.53559	0.000406859	0.00508288	-0.0188915	0.0885887	-3.74306	0.000527719	0.0128929	-0.00187072	0.0855609	-0.146214	0.884097	0.952982
MRPL20	0.0056592	0.0111644	0.506897	0.612227	0.766511	-0.00216035	0.226392	-0.160249	0.873425	0.940048	0.0227285	0.220898	1.1411	0.257025	0.545321
MRPL21	0.00331603	0.00472731	0.701462	0.483015	0.665008	-0.00217434	0.0739309	-0.41748	0.678374	0.83061	0.0289937	0.0994689	2.57416	0.0117769	0.127909
MRPL22	0.0063737	0.00845897	0.753485	0.451159	0.637125	0.00829138	0.185141	0.87633	0.38565	0.619732	-0.00126416	0.182798	-0.0669491	0.946779	0.979768
MRPL23	0.00849522	0.00750478	1.13197	0.257646	0.449276	0.0177003	0.102588	2.05817	0.0455773	0.178177	-0.0208979	0.106564	-1.35986	0.177462	0.45948
MRPL24	-0.0119717	0.00561829	-2.13085	0.0331017	0.111718	-0.0147685	0.0693063	-2.23502	0.0305852	0.138172	-0.00467425	0.0708262	-0.437927	0.662548	0.845033
MRPL27	0.000761272	0.00870174	0.0874851	0.930286	0.965159	-0.00561047	0.14935	-0.542716	0.590087	0.774715	0.0162503	0.115744	1.00821	0.316207	0.601923
MRPL28	0.0172653	0.00664709	2.59742	0.00939269	0.0473775	0.00585528	0.124925	0.620851	0.537927	0.738452	0.0285282	0.0651655	3.04461	0.00309911	0.0636832
MRPL3	-0.0456052	0.0149007	-3.0606	0.00220893	0.017161	-0.0492539	0.494074	-2.88975	0.00598422	0.0512629	-0.0337749	0.435118	-1.10048	0.274222	0.561566
MRPL32	-0.0311521	0.0104993	-2.96707	0.00300649	0.0212787	-0.0323628	0.194967	-2.6838	0.0102461	0.0705636	-0.0273578	0.186397	-1.28156	0.203473	0.49032
MRPL33	-0.0364904	0.0181547	-2.00997	0.0444346	0.13712	-0.0566299	0.550926	-2.60794	0.0124227	0.0793132	0.010281	0.533807	0.310686	0.756798	0.895144
MRPL34	-0.00685188	0.0122551	-0.559106	0.576089	0.7384	-0.00515982	0.171255	-0.362957	0.718396	0.856826	-0.0117474	0.190578	-0.485815	0.628363	0.826469
MRPL35	0.0111087	0.00904308	1.22842	0.21929	0.406972	0.00600884	0.120852	0.531702	0.597665	0.780145	0.0201872	0.116948	1.33883	0.184187	0.465674
MRPL36	-0.00294989	0.0071448	-0.412873	0.6797	0.81075	-0.00967533	0.0865983	-1.12302	0.267589	0.503445	0.0118622	0.076653	0.927765	0.356151	0.6368
MRPL37	0.00335333	0.00638314	0.525342	0.599346	0.757914	0.00942487	0.151082	1.3153	0.19528	0.417987	-0.0199822	0.120939	-1.42243	0.158551	0.437805
MRPL39	-0.00627079	0.00672569	-0.932363	0.351149	0.545211	-0.00702847	0.166238	-0.959813	0.342438	0.581682	-0.0021846	0.152061	-0.128464	0.898085	0.959143
MRPL4	-0.0247242	0.0105995	-2.33259	0.0196697	0.0784343	-0.0252829	0.233531	-1.99135	0.0527263	0.195855	-0.0234392	0.160467	-1.21733	0.226838	0.512582
MRPL40	-0.00188329	0.00566612	-0.332377	0.739605	0.853339	-0.0088758	0.0547882	-1.29593	0.201859	0.426062	0.0132813	0.048239	1.31679	0.191441	0.475149
MRPL41	0.0600035	0.0336874	1.78119	0.0748822	0.196419	-0.0295125	0.634402	-0.44687	0.657421	0.816987	0.0914856	0.458553	2.33586	0.0218914	0.171537
MRPL42	-0.00589324	0.0119888	-0.491563	0.623028	0.772833	-0.0168228	0.306381	-1.27003	0.210805	0.437247	0.0436226	0.302383	1.54724	0.125513	0.392963
MRPL43	-0.00388638	0.00650235	-0.597688	0.550048	0.718394	-0.0137842	0.108493	-1.8583	0.069881	0.231325	0.0289592	0.105538	2.14315	0.0349526	0.21565
MRPL44	0.00871106	0.007561	1.1521	0.249278	0.440198	0.00157205	0.0951244	0.160362	0.873348	0.940048	0.0191939	0.0831028	1.61576	0.109843	0.368569
MRPL45	-0.0258509	0.0115095	-2.24605	0.0247007	0.0916345	-0.0151234	0.270141	-1.14091	0.26013	0.494417	-0.0587157	0.320844	-2.53071	0.0132209	0.135444
MRPL46	0.00834697	0.00554653	1.5049	0.13235	0.29005	0.00913291	0.0599948	1.55007	0.128348	0.32651	0.00222724	0.0649573	0.135468	0.892606	0.956594
MRPL47	-0.000193324	0.0062448	-0.0309575	0.975303	0.989896	-0.00557431	0.0746782	-0.713982	0.479051	0.693549	0.00936373	0.0732205	0.899942	0.370688	0.648677
MRPL48	-0.0151487	0.00973223	-1.55655	0.119577	0.271152	-0.00888842	0.255909	-0.815218	0.419375	0.648334	-0.0396897	0.242555	-1.83856	0.0694639	0.294483
MRPL49	-0.00470635	0.00499384	-0.94243	0.345973	0.540257	-0.0130811	0.066909	-1.97451	0.0546739	0.200639	0.00631382	0.0501719	0.830805	0.408406	0.677608
MRPL50	0.00806218	0.0079898	1.00906	0.312946	0.50721	0.00751686	0.0968667	0.805535	0.424902	0.652861	0.00956011	0.106774	0.61815	0.538125	0.76853
MRPL51	-5.54091e-05	0.0115778	-0.00478583	0.996181	0.999161	-0.0025693	0.128483	-0.189917	0.850284	0.929897	0.00682484	0.118583	0.304939	0.761252	0.897023
MRPL52	0.00445633	0.00429031	1.0387	0.298946	0.493094	0.00599202	0.0725345	1.25588	0.215843	0.443665	-0.00203081	0.0698064	-0.207094	0.83643	0.932083
MRPL54	3.24238e-05	0.00569152	0.00569686	0.995455	0.999086	-0.00616093	0.0616454	-0.90037	0.372866	0.608937	0.013937	0.0488134	1.35934	0.177626	0.45948
MRPL55	0.000649225	0.0087324	0.0743467	0.940735	0.970278	-0.00802305	0.164834	-0.714122	0.478955	0.693549	0.013884	0.0972228	1.00036	0.31997	0.604574
MRPL57	-0.022904	0.0123947	-1.84789	0.0646182	0.177412	-0.0279608	0.205722	-1.88685	0.0658453	0.223928	-0.0111276	0.209561	-0.492062	0.623941	0.824632
MRPL58	-0.00390012	0.00371944	-1.04858	0.294372	0.488829	-0.00516521	0.0688277	-1.28727	0.204788	0.429416	0.00382231	0.0733936	0.385557	0.700786	0.864304
MRPL9	-0.00211304	0.00670703	-0.315049	0.752725	0.863594	0.000785637	0.105873	0.105903	0.916145	0.962367	-0.0150878	0.0997479	-0.961303	0.33914	0.62237
MRPS10	-0.0050095	0.00752103	-0.666066	0.505369	0.684246	-0.00701969	0.104981	-0.771303	0.444684	0.669634	-0.000680025	0.099229	-0.0509135	0.959514	0.984801
MRPS11	-0.0176678	0.0117781	-1.50006	0.133598	0.292176	-0.0156207	0.27411	-1.02396	0.311498	0.550098	-0.0206891	0.224576	-1.11637	0.267402	0.554612
MRPS14	9.29934e-05	0.00659542	0.0140997	0.98875	0.996222	-0.000801714	0.13494	-0.104732	0.917069	0.962566	0.00267069	0.105532	0.205545	0.837637	0.932463
MRPS15	-0.00531097	0.0074831	-0.709729	0.477873	0.660009	-0.00146007	0.130825	-0.165738	0.869129	0.938029	-0.0152892	0.11386	-1.07817	0.284002	0.571366
MRPS16	-0.0340681	0.0152981	-2.22695	0.0259505	0.0946304	-0.0254462	0.361809	-1.36181	0.180248	0.398071	-0.0515963	0.305618	-1.93663	0.056105	0.26703
MRPS18A	-0.00496566	0.00580717	-0.855092	0.3925	0.585483	-0.00361672	0.0864891	-0.551882	0.583845	0.769712	-0.00989729	0.0806056	-0.789857	0.431804	0.695885
MRPS18B	0.00257495	0.00687046	0.374786	0.70782	0.830834	0.000541395	0.105921	0.0674602	0.946524	0.976302	0.00815453	0.101812	0.613422	0.541231	0.77096
MRPS18C	0.0232568	0.0100984	2.30301	0.0212785	0.0825149	0.0168238	0.187302	1.41592	0.163898	0.378271	0.0399915	0.193961	2.08678	0.0398967	0.229605
MRPS2	0.00677369	0.00636756	1.06378	0.287428	0.481729	0.0128663	0.0850455	1.80743	0.0775921	0.244736	-0.0176172	0.0676166	-1.23689	0.219727	0.508829
MRPS21	-0.0243381	0.0217194	-1.12057	0.26247	0.45467	-0.0287235	0.450359	-1.10358	0.275823	0.513354	-0.0142811	0.446574	-0.362327	0.718029	0.873249
MRPS22	-0.0106631	0.00622691	-1.71242	0.086819	0.217635	-0.00914329	0.116918	-1.37489	0.176184	0.393048	-0.0214746	0.131965	-1.21071	0.229353	0.515141
MRPS23	-0.00713486	0.00820305	-0.869782	0.384419	0.577174	-0.00979852	0.162667	-1.04098	0.303618	0.542314	0.00127595	0.145257	0.0762844	0.939372	0.977338
MRPS25	-0.0536781	0.0171168	-3.13599	0.00171275	0.0143009	-0.0731623	0.460666	-3.6792	0.000639036	0.0141606	0.00204504	0.472987	0.0608122	0.951651	0.981988
MRPS26	-0.0163799	0.0127033	-1.28942	0.197252	0.379339	-0.0223308	0.269126	-1.52787	0.133761	0.334288	0.00200229	0.215088	0.0779475	0.938055	0.976644
MRPS27	-0.0081153	0.0151039	-0.537297	0.591062	0.751598	-0.0135233	0.551332	-0.747372	0.458848	0.679937	0.00431111	0.524187	0.157177	0.875477	0.949331
MRPS30	-0.00497539	0.0176859	-0.28132	0.778465	0.880574	-0.00762777	0.322005	-0.359649	0.720845	0.858329	0.00107916	0.378544	0.0336777	0.973213	0.989233
MRPS31	0.0277155	0.0144294	1.92076	0.0547619	0.157852	0.0268063	0.39634	1.57692	0.122038	0.318562	0.0300594	0.402822	1.10132	0.273861	0.561423
MRPS33	-0.0178565	0.00677794	-2.6345	0.00842619	0.0439649	-0.03079	0.119583	-3.85178	0.000379821	0.0106534	0.0152288	0.0946248	1.19113	0.23691	0.524494
MRPS34	-0.00417311	0.00909877	-0.458645	0.646489	0.787896	-0.0106827	0.133833	-1.03217	0.307681	0.546667	0.0179764	0.117369	0.941599	0.34921	0.631479
MRPS35	0.0188509	0.014235	1.32426	0.185416	0.365269	0.0201925	0.396281	1.22492	0.227176	0.457229	0.0149172	0.360059	0.528468	0.598549	0.810408
MRPS36	0.00128602	0.0108491	0.118538	0.905642	0.950863	-0.0058342	0.224289	-0.481413	0.632629	0.801344	0.0300206	0.23156	1.23311	0.220928	0.509488
MRPS5	-0.00671927	0.0222406	-0.302117	0.762563	0.869995	0.0161114	0.797185	0.583108	0.562822	0.755727	-0.0487352	0.683481	-1.3002	0.197038	0.48333
MRPS6	0.0308192	0.0164593	1.87245	0.061144	0.170713	0.0752671	0.307027	3.57668	0.000868918	0.0166906	-0.039214	0.293146	-1.48453	0.141358	0.415025
MRPS7	0.00205965	0.00894178	0.23034	0.817828	0.902905	-0.0152455	0.141899	-1.2167	0.230335	0.460829	0.0200169	0.0822005	1.56821	0.120538	0.386093
MRPS9	-0.0120327	0.0149095	-0.807046	0.41964	0.610059	-0.0118912	0.450875	-0.684489	0.497286	0.706757	-0.0124283	0.408131	-0.427844	0.669844	0.848214
MRRF	-0.0376084	0.0117592	-3.19821	0.00138283	0.0123194	-0.0479242	0.359912	-3.37363	0.00156512	0.0231879	-0.0151511	0.293826	-0.722872	0.471738	0.72638
MRS2	0.0165731	0.0160111	1.0351	0.300622	0.49487	0.0382132	0.390179	1.92569	0.0606757	0.213901	-0.023794	0.355633	-0.877921	0.382456	0.658275
MRTO4	-0.0217356	0.00859271	-2.52954	0.0114213	0.0539595	-0.0231491	0.162934	-2.28541	0.0272052	0.128966	-0.0181071	0.139046	-1.11575	0.267666	0.554824
MRVI1	-0.000650821	0.00284913	-0.228428	0.819313	0.90352	0.00346704	0.0160915	0.965827	0.339453	0.578829	-0.00766077	0.0157421	-1.63565	0.105601	0.360723
MRVI1-AS1	0.00173827	0.0105899	0.164145	0.869617	0.93213	0.00706953	0.182904	0.55405	0.582373	0.768632	-0.0100624	0.16505	-0.530055	0.597452	0.810062
MSANTD1	0.00524232	0.00543853	0.963923	0.335085	0.529211	0.00544226	0.0801624	0.893211	0.376644	0.612113	0.00445865	0.0794412	0.36962	0.712582	0.870981
MSANTD2	-0.0456171	0.0154658	-2.94954	0.00318246	0.0219906	-0.0548233	0.401675	-2.86972	0.00631124	0.0529649	-0.0281089	0.354509	-1.06693	0.289016	0.576934
MSANTD3	-0.0218451	0.00644452	-3.38971	0.000699658	0.00757046	-0.0231637	0.0879242	-3.37158	0.00157436	0.0232098	-0.0121846	0.176804	-0.655247	0.514074	0.752479
MSANTD3-TMEFF1	-0.0224132	0.00759041	-2.95283	0.00314872	0.0219065	-0.0346684	0.16504	-3.82906	0.000406972	0.0111181	0.00657052	0.128154	0.47189	0.638211	0.83039
MSANTD4	0.0118679	0.0120625	0.983868	0.325181	0.518816	0.0133776	0.220355	0.985121	0.329996	0.569946	0.0062214	0.238029	0.236892	0.813309	0.92297
MSC-AS1	0.138918	0.0577539	2.40535	0.016157	0.0682421	0.184787	0.782921	2.30321	0.0266872	0.127648	0.0895868	0.770045	1.07672	0.2853	0.572782
MSH2	-0.0725173	0.0237596	-3.05212	0.0022723	0.0174825	-0.0599491	0.924217	-2.23537	0.0305606	0.138114	-0.118378	1.0676	-2.31075	0.0232625	0.176357
MSH3	-0.0847204	0.0247385	-3.42464	0.000615624	0.00684053	-0.109314	1.00343	-3.64535	0.000706852	0.0149058	-0.0323208	1.05681	-0.738399	0.462301	0.719256
MSH4	0.100387	0.0249799	4.01873	5.85119e-05	0.00132063	0.0673317	0.295783	1.90056	0.0646324	0.221563	0.133071	0.246737	3.7775	0.000312883	0.0211171
MSH6	-0.0105393	0.00861114	-1.22391	0.220986	0.409117	-0.00988768	0.19685	-1.07283	0.289246	0.528108	-0.0150165	0.261552	-0.621565	0.535888	0.767916
MSI2	0.0697907	0.0248771	2.80542	0.00502514	0.0307252	0.0549425	0.877127	1.75788	0.0857814	0.259228	0.0954585	0.848541	2.32294	0.022566	0.173964
MSL1	-0.0460128	0.0168488	-2.73092	0.00631573	0.0358823	-0.0428441	0.528475	-2.08445	0.0430065	0.171729	-0.0525035	0.462096	-1.78479	0.0778547	0.308511
MSL2	-0.0404621	0.0134947	-2.99837	0.00271426	0.019808	-0.0427244	0.385596	-2.79328	0.00771889	0.0601075	-0.0325154	0.424285	-1.13426	0.259866	0.547846
MSL3	0.00550839	0.00708621	0.777339	0.436959	0.624551	0.000224399	0.136378	0.0277683	0.977974	0.989288	0.0230912	0.140046	1.56643	0.120955	0.386387
MSMO1	0.00152645	0.0268076	0.056941	0.954592	0.979165	0.0276968	0.387375	0.695888	0.490511	0.702746	-0.0202047	0.305224	-0.55709	0.579042	0.798498
MSN	-0.00129727	0.00312611	-0.41498	0.678157	0.810145	0.00130021	0.0372833	0.381235	0.704879	0.847468	-0.0149512	0.037299	-1.91206	0.0592287	0.273877
MSRA	0.0398186	0.0355999	1.1185	0.263352	0.455788	0.142602	3.28752	3.20784	0.00250651	0.0303619	-0.143954	3.16366	-2.42177	0.0175661	0.155551
MSRB2	-0.00708142	0.00718336	-0.985809	0.324227	0.518296	-0.00592331	0.141638	-0.733991	0.46688	0.686159	-0.0115001	0.139984	-0.729554	0.467664	0.722833
MSRB3	-0.00362454	0.016903	-0.214431	0.830211	0.908887	-0.0190235	0.512405	-0.946674	0.349018	0.588249	0.033629	0.457867	1.07593	0.284994	0.572365
MSS51	-0.0099794	0.00783039	-1.27445	0.202506	0.386228	-0.00621379	0.178723	-0.687305	0.495528	0.705698	-0.0212858	0.154386	-1.35875	0.177813	0.45948
MSTO1	-0.00383963	0.00472977	-0.811801	0.416906	0.607949	-0.00911604	0.0860842	-1.63823	0.108565	0.299805	0.00989586	0.0699446	1.10222	0.273468	0.560916
MT-ATP6	0.298356	0.156794	1.90285	0.0570605	0.162701	0.237361	4.03454	1.07162	0.29086	0.530071	0.35962	2.38153	1.62001	0.109833	0.368569
MT-ATP8	0.00200818	0.0160356	0.125233	0.900339	0.948174	0.00586087	0.103146	0.331355	0.742132	0.869961	-0.0157741	0.215558	-0.41511	0.679297	0.853863
MT-CO1	0.19867	0.134915	1.47256	0.140869	0.30354	0.185547	4.11867	1.11362	0.272471	0.509121	0.223658	3.18958	0.972783	0.33409	0.617025
MT-CO2	0.32792	0.171186	1.91558	0.0554191	0.159111	0.115861	4.14545	0.469876	0.641218	0.806825	0.525228	2.69645	2.20826	0.0305823	0.200225
MT-CO3	0.306874	0.1606	1.91079	0.0560311	0.16043	0.126448	4.45243	0.556486	0.581244	0.767861	0.486974	2.4857	2.14507	0.0355029	0.217305
MT-CYB	0.271631	0.144241	1.88318	0.0596764	0.1679	0.0970868	3.42422	0.474649	0.637834	0.804937	0.444288	2.0811	2.18393	0.0324014	0.205749
MT-ND1	0.288831	0.141436	2.04213	0.0411382	0.130102	0.155423	2.80221	0.797777	0.430096	0.657037	0.437498	1.78936	2.12728	0.0370066	0.221121
MT-ND2	0.197949	0.126216	1.56833	0.116804	0.266704	0.174573	2.15103	0.965197	0.340709	0.5802	0.220138	1.53696	1.24925	0.215835	0.506875
MT-ND3	0.412862	0.159021	2.59628	0.00942387	0.0474519	0.137843	3.07529	0.57609	0.568063	0.759202	0.630438	1.7192	2.96228	0.00419737	0.075651
MT-ND4	0.351672	0.154893	2.27041	0.0231827	0.0874916	0.280996	3.2991	1.28349	0.207336	0.432114	0.422505	2.25281	1.92771	0.0580461	0.270749
MT-ND4L	0.0266136	0.0549848	0.484017	0.628374	0.7758	0.0625721	0.457821	0.833545	0.409788	0.641668	-0.0150108	0.547935	-0.185857	0.853102	0.938989
MT-ND5	0.129123	0.0936009	1.3795	0.167739	0.341929	0.151825	1.28394	1.2351	0.224405	0.453837	0.0977986	1.2592	0.677305	0.500496	0.744847
MT-ND6	0.0067739	0.00496971	1.36304	0.17287	0.348945	0.00757182	0.0410813	1.51782	0.136271	0.337857	-0.0979502	0.420513	-1.71389	0.0909001	0.335227
MT2A	0.00794183	0.00316842	2.50655	0.0121915	0.0563989	0.00537198	0.0292272	1.57672	0.122084	0.318609	0.0243825	0.0329266	2.82938	0.00581457	0.0889941
MT3	0.0484235	0.0188901	2.56343	0.0103645	0.0505128	0.0418037	0.305517	1.69897	0.0966536	0.279447	0.0579259	0.235804	1.96493	0.0528413	0.259343
MTA1	0.0119921	0.00925329	1.29598	0.194981	0.376869	0.0121677	0.222033	1.1007	0.277064	0.514493	0.011581	0.185286	0.684749	0.495361	0.741022
MTA3	-0.0475576	0.0325572	-1.46074	0.144086	0.307491	-0.0482582	1.55043	-1.1429	0.259314	0.493712	-0.0465304	1.43841	-0.910074	0.365351	0.644612
MTBP	-0.0422383	0.0104089	-4.05788	4.95192e-05	0.00117504	-0.0480695	0.253763	-3.96147	0.000271568	0.0087906	-0.0259945	0.223433	-1.28353	0.202788	0.48964
MTCH1	0.087497	0.0351811	2.48704	0.012881	0.0585804	0.0599948	0.815544	1.20491	0.235026	0.465779	0.114914	0.640681	2.31145	0.0233502	0.176363
MTCH2	-0.0388406	0.015567	-2.49506	0.0125936	0.057568	-0.0257436	0.509615	-1.35925	0.181052	0.399587	-0.0661123	0.423857	-2.41902	0.0176904	0.155578
MTCL1	-0.0351896	0.0305692	-1.15115	0.249672	0.440584	-0.0558907	1.15054	-1.29393	0.202495	0.426904	-0.0144175	1.16706	-0.333212	0.739793	0.886003
MTCP1	-0.034994	0.013432	-2.60528	0.00918004	0.0465948	-0.0371397	0.10536	-2.52408	0.0156104	0.0917098	-0.0242668	0.216679	-0.737606	0.463033	0.719581
MTDH	-0.0607743	0.0218396	-2.78277	0.00538977	0.0321938	-0.0446898	1.13768	-1.76177	0.0851137	0.257885	-0.106854	1.14438	-2.48875	0.0147649	0.14195
MTERF1	0.00189785	0.0380984	0.0498143	0.96027	0.982025	0.0540115	0.912932	1.08802	0.282745	0.521428	-0.0727869	0.88721	-1.2248	0.22426	0.511246
MTERF2	-0.0092482	0.0101206	-0.913803	0.36082	0.555815	-0.0151042	0.230879	-1.2223	0.228157	0.458058	0.0026822	0.207707	0.15207	0.879491	0.95065
MTERF3	-0.00524804	0.00759407	-0.69107	0.489521	0.670162	-0.0117333	0.146868	-1.36602	0.178933	0.396816	0.0179706	0.138671	1.10572	0.271962	0.559202
MTERF4	-0.0516178	0.0166908	-3.0926	0.00198414	0.0159215	-0.0494852	0.376656	-2.5995	0.0126894	0.0800868	-0.0587073	0.423213	-1.69145	0.0944057	0.340816
MTF1	-0.0135298	0.0100619	-1.34465	0.178737	0.356487	-0.0212668	0.254183	-1.78991	0.0804097	0.249521	0.00608843	0.211918	0.321802	0.748391	0.889742
MTF2	-0.0247278	0.0266425	-0.928131	0.35334	0.54725	0.00426176	0.803644	0.131494	0.895989	0.951244	-0.0851423	0.755382	-1.81975	0.0723093	0.300368
MTFMT	-0.070485	0.0247185	-2.85151	0.00435119	0.0276733	-0.0418151	0.602237	-1.42858	0.160245	0.373194	-0.141765	0.569718	-3.07163	0.00289148	0.0609792
MTFR1	-0.00456968	0.0119784	-0.381495	0.702836	0.826917	0.00125838	0.191077	0.0929388	0.926378	0.967747	-0.0255552	0.281208	-0.994642	0.322727	0.607696
MTFR1L	-0.0116455	0.00927665	-1.25536	0.209348	0.394075	-0.00780462	0.215656	-0.639958	0.525546	0.728203	-0.0169194	0.145282	-1.18396	0.23972	0.527558
MTG2	-0.0567616	0.0163674	-3.46797	0.000524397	0.00609039	-0.0878788	0.39975	-4.18904	0.00013392	0.00590678	-0.00835173	0.377897	-0.319183	0.750369	0.890971
MTHFD1	-0.0265107	0.0122546	-2.16332	0.0305165	0.105331	-0.0260489	0.32156	-1.89936	0.064141	0.220841	-0.0283397	0.319441	-1.03828	0.302076	0.589263
MTHFD1L	-0.143426	0.0311274	-4.60773	4.07092e-06	0.000200186	-0.129294	1.10302	-2.99078	0.00456184	0.0436145	-0.158641	1.07917	-3.53671	0.00065823	0.03228
MTHFD2L	0.0255647	0.0203976	1.25332	0.210089	0.39502	-0.00447711	0.581787	-0.162525	0.871643	0.939142	0.0620279	0.558782	2.04383	0.0440592	0.240363
MTHFR	-0.0061327	0.0120502	-0.508929	0.610802	0.765587	0.01117	0.33057	0.732805	0.467596	0.686687	-0.0349673	0.291229	-1.77704	0.0791301	0.311135
MTHFSD	-0.0172005	0.00520256	-3.30615	0.000945871	0.00944727	-0.0178527	0.102997	-3.17858	0.0027205	0.0318522	-0.013259	0.136976	-0.960322	0.33961	0.622374
MTIF2	-0.00973914	0.00620308	-1.57005	0.116403	0.266347	-0.00690809	0.147831	-1.02101	0.312878	0.551161	-0.0246619	0.156196	-1.58762	0.116076	0.377852
MTIF3	-0.0121083	0.0124786	-0.970331	0.331881	0.525971	-0.0183925	0.324654	-1.27017	0.210756	0.437247	0.006024	0.265252	0.244907	0.807117	0.920537
MTM1	0.0170231	0.0159162	1.06955	0.284823	0.479029	0.026991	0.593848	1.4505	0.15407	0.364782	-0.0101476	0.499162	-0.330303	0.741982	0.886236
MTMR1	-0.105645	0.0221464	-4.7703	1.83952e-06	0.000113393	-0.101783	0.739823	-3.57556	0.000869198	0.0166906	-0.111567	0.696856	-3.16509	0.00215058	0.0541518
MTMR10	0.0147866	0.00702468	2.10495	0.0352956	0.117341	0.0202579	0.16888	2.53362	0.0149584	0.0893329	-0.00372622	0.14138	-0.253352	0.800606	0.917541
MTMR12	-0.0381684	0.0220643	-1.72988	0.0836523	0.211993	-0.0285972	0.858789	-1.11975	0.268946	0.505029	-0.0663387	0.85257	-1.51409	0.133704	0.404367
MTMR14	-0.0210193	0.00956811	-2.19681	0.0280342	0.0995891	-0.0190829	0.24692	-1.68194	0.099724	0.284406	-0.0257875	0.236943	-1.4484	0.151174	0.427156
MTMR2	0.034164	0.0173654	1.96735	0.0491423	0.147193	0.0662495	0.687475	3.14829	0.00296021	0.0337162	-0.0343357	0.651764	-1.11673	0.267249	0.554558
MTMR3	-0.0567914	0.0217751	-2.60809	0.00910488	0.0463708	-0.0659143	0.731612	-2.43613	0.0189986	0.104002	-0.0400205	0.734524	-1.09091	0.278387	0.565981
MTMR4	-0.0252726	0.0182427	-1.38536	0.165943	0.339585	-0.0237102	0.460314	-0.979563	0.332702	0.571957	-0.0273272	0.340748	-0.984539	0.327638	0.612571
MTMR6	-5.11367e-05	0.0129782	-0.00394021	0.996856	0.999161	-0.00212218	0.316299	-0.139995	0.889308	0.9476	0.00563375	0.291695	0.224317	0.823048	0.926597
MTMR7	-0.0354656	0.0251983	-1.40746	0.159291	0.330288	-0.027966	1.07439	-0.901489	0.372278	0.608235	-0.0500097	0.984315	-1.15761	0.25026	0.539051
MTMR8	0.0120579	0.00770437	1.56507	0.117566	0.267861	0.00714451	0.142739	0.798644	0.428823	0.656267	0.0261675	0.164134	1.72614	0.0879468	0.328904
MTMR9	-0.0227856	0.0165995	-1.37267	0.169856	0.345269	-0.0414476	0.479785	-2.05247	0.0461518	0.179573	0.0160957	0.378076	0.552202	0.582256	0.8003
MTO1	-0.0283177	0.00809366	-3.49875	0.000467436	0.00561506	-0.0264026	0.228054	-2.90416	0.00575864	0.0501106	-0.0356352	0.217293	-2.00526	0.0481096	0.249191
MTOR	-0.0621227	0.0212481	-2.92368	0.00345926	0.02335	-0.0334865	0.739427	-1.18235	0.243472	0.47553	-0.098993	0.72887	-3.08034	0.00278352	0.0604632
MTPAP	-0.0035599	0.00879461	-0.404782	0.685638	0.815566	-0.0101133	0.175351	-1.03637	0.305737	0.544475	0.024788	0.209755	1.22134	0.225325	0.51163
MTPN	0.0553296	0.0280116	1.97524	0.048241	0.14544	0.0113322	0.512788	0.292688	0.771212	0.888148	0.103653	0.453627	2.55451	0.012478	0.131307
MTR	-0.100519	0.0257518	-3.90337	9.48606e-05	0.00187386	-0.124851	0.995134	-4.09668	0.00017873	0.00700135	-0.0397759	0.945785	-0.826044	0.411086	0.679518
MTRF1	0.0207143	0.00868457	2.38518	0.0170708	0.0709095	0.0313274	0.150907	3.23236	0.00233957	0.0290398	-0.0225317	0.175041	-1.1517	0.252667	0.541711
MTRF1L	-0.00790496	0.00897663	-0.880616	0.378526	0.571647	-0.00219682	0.168493	-0.218196	0.828293	0.919124	-0.0300332	0.184942	-1.51506	0.133459	0.403942
MTRNR2L12	0.0203499	0.0220958	0.920987	0.357057	0.551206	0.0415933	0.261112	1.14761	0.258044	0.492722	0.00778374	0.145225	0.279236	0.780851	0.906648
MTRNR2L8	0.00925395	0.0308839	0.299637	0.764454	0.871117	-0.00610684	0.113372	-0.167521	0.867876	0.937569	0.0483148	0.100612	0.831131	0.408793	0.677919
MTRR	-0.0202504	0.0119315	-1.69722	0.0896545	0.222613	-0.0123582	0.270429	-0.914774	0.365338	0.601917	-0.0482359	0.279706	-1.89611	0.0613353	0.277631
MTSS1	-0.00314314	0.0179583	-0.175024	0.861061	0.927145	0.00375745	0.565835	0.168665	0.866839	0.937053	-0.0159488	0.543193	-0.525536	0.600576	0.811251
MTSS1L	-0.0283777	0.0090337	-3.14132	0.0016819	0.0140874	-0.0265232	0.224324	-2.6054	0.0125027	0.0795783	-0.0352488	0.212598	-1.79887	0.0755805	0.305708
MTURN	0.0151354	0.0287075	0.527229	0.598035	0.757275	-0.00132845	0.91017	-0.0380506	0.969821	0.985946	0.0495043	0.874087	0.981392	0.329178	0.613877
MTUS1	0.00383657	0.0067283	0.570214	0.568532	0.7326	0.00609272	0.119807	0.80711	0.423981	0.652157	-0.00488224	0.118185	-0.329	0.742963	0.886767
MTUS2	0.0917244	0.0408974	2.24279	0.0249101	0.0921156	0.165394	3.11846	3.31411	0.00185582	0.0256072	-0.0589057	3.1035	-0.825453	0.41142	0.679778
MTX2	0.0361039	0.0273353	1.32078	0.186575	0.366615	0.0504919	1.09374	1.48967	0.143505	0.348684	0.009336	1.05605	0.20194	0.840445	0.933913
MTX3	0.0171627	0.0143522	1.19582	0.231765	0.421113	0.0210539	0.292822	1.16339	0.250994	0.483656	0.0105666	0.274333	0.448468	0.654954	0.839934
MUL1	0.00295112	0.00415043	0.71104	0.477059	0.659596	0.00453824	0.0680623	0.889464	0.378631	0.613718	-0.000153367	0.0547938	-0.0214923	0.982903	0.992397
MUM1	-0.0142031	0.0250694	-0.56655	0.57102	0.734235	0.0407713	0.553619	1.28044	0.207216	0.432081	-0.103846	0.616767	-2.55397	0.0124293	0.131307
MUM1L1	0.0555054	0.0153883	3.60699	0.000309768	0.00423281	0.0609694	0.224882	2.38843	0.0216551	0.113095	0.0523863	0.177816	2.7162	0.00799527	0.105713
MUS81	-0.030371	0.00886674	-3.42527	0.000614197	0.00683124	-0.0355957	0.141839	-3.44484	0.0012742	0.0205712	-0.0157806	0.145692	-0.913889	0.363354	0.642411
MUSK	0.00136802	0.00792916	0.17253	0.863021	0.92828	0.00702946	0.0350628	0.840408	0.405576	0.637664	-0.0488299	0.0991476	-1.96053	0.05387	0.261674
MUT	0.0050985	0.0107015	0.476429	0.633769	0.779629	-0.00212699	0.229577	-0.172561	0.863795	0.935258	0.0272179	0.230154	1.26206	0.210373	0.499324
MUTYH	-0.0137592	0.00461219	-2.98323	0.00285228	0.0204853	-0.0163593	0.0795848	-3.23484	0.00232329	0.0288687	-0.000905913	0.0722558	-0.0805674	0.935975	0.97618
MVB12A	-0.00244195	0.0035966	-0.678961	0.497163	0.677268	-0.00358114	0.0571146	-0.846169	0.402075	0.634651	0.000519587	0.0436712	0.0761436	0.939483	0.977338
MVB12B	-0.0362311	0.0254844	-1.4217	0.155114	0.3241	-0.0236019	0.950472	-0.703962	0.485197	0.698945	-0.0535123	0.93172	-1.36444	0.176021	0.457409
MVD	-0.0976302	0.0210899	-4.62924	3.6701e-06	0.000184399	-0.0566758	0.553745	-1.98469	0.0534891	0.198052	-0.146771	0.37259	-4.69208	1.02192e-05	0.00327403
MVK	-0.00983469	0.00608479	-1.61627	0.106035	0.248952	-0.00818852	0.102516	-1.10151	0.276716	0.514352	-0.0131764	0.0880233	-1.24403	0.216901	0.506875
MVP	0.0173479	0.00808684	2.1452	0.0319372	0.108805	0.0200758	0.0565072	2.24553	0.0300999	0.136728	0.00507227	0.0562061	0.267453	0.789902	0.911899
MX1	-0.00109416	0.0075049	-0.145793	0.884085	0.940138	-0.000425489	0.149048	-0.0470446	0.962692	0.983289	-0.00257243	0.123004	-0.191291	0.848752	0.937418
MXD1	0.00780999	0.0178251	0.438145	0.661281	0.799275	0.001512	0.499695	0.0635092	0.949651	0.977289	0.0158443	0.490912	0.589229	0.557267	0.782099
MXD3	-0.0107464	0.00480137	-2.23819	0.0252088	0.0930414	-0.00405649	0.0602025	-0.65728	0.514453	0.719726	-0.0210033	0.0385993	-2.74845	0.00730825	0.101022
MXD4	0.0134312	0.0101406	1.3245	0.185336	0.365174	0.0136388	0.258129	1.25054	0.217767	0.445875	0.0121065	0.277815	0.439468	0.661435	0.84459
MXI1	-0.013875	0.0274462	-0.505533	0.613184	0.766859	-0.0417044	0.867671	-1.07644	0.287646	0.526455	0.014162	0.792679	0.364184	0.716623	0.872634
MXRA7	-0.000726994	0.0143952	-0.0505025	0.959722	0.981812	-0.00493935	0.303601	-0.287946	0.774751	0.889697	0.00930301	0.296912	0.351461	0.72611	0.876887
MYADM	-0.00456659	0.00844582	-0.540693	0.58872	0.749503	-0.00136612	0.127199	-0.132689	0.895049	0.950661	-0.0111517	0.116603	-0.755115	0.452263	0.711168
MYBBP1A	-0.0110569	0.00933451	-1.18451	0.23621	0.426373	-0.00639784	0.198454	-0.591225	0.55742	0.752426	-0.0246031	0.187593	-1.33336	0.185968	0.468202
MYBPC1	-0.00311222	0.00924547	-0.336621	0.736402	0.851327	-0.00476709	0.0715987	-0.408313	0.68519	0.835642	-0.00032923	0.0599668	-0.0217453	0.982708	0.992346
MYCBP2	0.0158425	0.0299756	0.528513	0.597143	0.756727	0.0265462	2.9832	0.716961	0.477219	0.692894	-0.00451718	2.95553	-0.0884592	0.929719	0.973438
MYDGF	-0.0208995	0.00906218	-2.30624	0.0210973	0.0819773	-0.0235928	0.142356	-2.24574	0.0298366	0.13576	-0.0130686	0.161369	-0.729528	0.46768	0.722833
MYEF2	-0.0801682	0.0305162	-2.62707	0.00861241	0.0446701	-0.0762939	1.07018	-1.97652	0.0544384	0.200029	-0.0866256	1.10863	-1.73831	0.0857683	0.32614
MYH10	-0.0822367	0.0329096	-2.49887	0.0124591	0.0572703	-0.0597285	1.99313	-1.32116	0.193336	0.41574	-0.107608	1.84353	-2.24191	0.0275654	0.191204
MYH14	-0.0133993	0.0110013	-1.21797	0.223234	0.411636	-0.00809958	0.171519	-0.589862	0.558325	0.753036	-0.0228987	0.156432	-1.24559	0.21633	0.506875
MYH15	0.00255996	0.00584288	0.438133	0.66129	0.799275	0.00356934	0.0614774	0.49263	0.624762	0.796442	0.00068283	0.0584122	0.0691076	0.945066	0.979018
MYH7B	0.000966638	0.00411662	0.234814	0.814353	0.901146	-0.00248453	0.0529753	-0.541146	0.591159	0.77533	0.0151175	0.0458034	1.62608	0.107626	0.365159
MYH9	-0.0586216	0.0220007	-2.66454	0.00770948	0.0411885	-0.00798715	0.661148	-0.281105	0.779959	0.893281	-0.134431	0.634023	-3.86668	0.000214959	0.0169823
MYL12B	-0.00030256	0.0177437	-0.0170517	0.986395	0.994832	-0.00462158	0.253389	-0.229418	0.819633	0.914941	0.0146442	0.257538	0.390769	0.697078	0.862854
MYL6	0.00451547	0.0113394	0.398212	0.690474	0.819083	-0.00775684	0.202338	-0.548713	0.585999	0.771013	0.0266604	0.152506	1.40396	0.163967	0.443185
MYL6B	-0.0394621	0.0113657	-3.47203	0.000516539	0.00602333	-0.030634	0.286198	-2.3795	0.0217757	0.1133	-0.0706518	0.291578	-2.91967	0.00448226	0.0783464
MYLIP	-0.0225688	0.00975282	-2.31408	0.0206634	0.0810545	-0.0100755	0.227056	-0.861279	0.393793	0.627246	-0.0510444	0.142543	-2.89021	0.00488236	0.0808317
MYLK	-0.117354	0.0285773	-4.10653	4.01651e-05	0.00101342	-0.133888	0.743928	-3.78403	0.000466415	0.012031	-0.0863297	0.71959	-1.78123	0.0785066	0.309527
MYLK-AS1	0.0159558	0.00948623	1.682	0.0925692	0.227409	0.0180843	0.177886	1.59915	0.117005	0.312377	0.0109018	0.17112	0.625609	0.533244	0.766057
MYLK4	0.00459076	0.00469902	0.976961	0.328588	0.522625	0.00203003	0.0805341	0.39474	0.694958	0.840638	0.0175396	0.0890379	1.51668	0.133048	0.403568
MYNN	-0.0256321	0.00689512	-3.71743	0.00020126	0.00312602	-0.0272155	0.143351	-3.70674	0.000588507	0.0135815	-0.0138048	0.183651	-0.687948	0.493354	0.740361
MYO10	-0.00535137	0.00800489	-0.668513	0.503806	0.683091	-0.00355944	0.116871	-0.36465	0.717134	0.855674	-0.00903122	0.117659	-0.645637	0.52025	0.756581
MYO15A	0.0121545	0.00875935	1.38761	0.165257	0.338541	0.0171684	0.13299	1.71702	0.0930666	0.273311	-0.00438951	0.134938	-0.241673	0.809614	0.921401
MYO15B	-0.00180738	0.00245429	-0.736416	0.461477	0.645778	-0.00031935	0.0189424	-0.120013	0.905023	0.956552	-0.0102862	0.028858	-1.61941	0.109056	0.367519
MYO16	0.0363518	0.0258294	1.40738	0.159313	0.330288	0.0629349	0.443673	1.35737	0.182324	0.400787	0.0243895	0.325099	0.784163	0.435119	0.697872
MYO18A	-0.0168578	0.0153201	-1.10037	0.27117	0.463899	-0.00946117	0.36554	-0.483677	0.631034	0.80023	-0.0285934	0.415578	-1.16048	0.249094	0.537942
MYO19	-0.0341372	0.013427	-2.54243	0.0110083	0.0526541	-0.0358181	0.405566	-2.22777	0.031101	0.139483	-0.030263	0.426493	-1.23981	0.21845	0.508058
MYO1B	0.0104204	0.0149178	0.698523	0.48485	0.666418	0.022847	0.277998	1.31929	0.193953	0.416603	-0.0253265	0.316812	-0.862269	0.39096	0.664518
MYO1D	-0.0597774	0.029501	-2.02628	0.0427357	0.133402	-0.000279803	2.13478	-0.00750478	0.994046	0.996893	-0.159407	1.99397	-3.30406	0.00139496	0.0451023
MYO1E	-0.0257602	0.0217153	-1.18627	0.235516	0.425452	-0.0305953	0.366691	-1.06569	0.292608	0.531999	-0.0192953	0.367351	-0.58123	0.56262	0.785902
MYO1F	-0.00989435	0.00625816	-1.58103	0.113871	0.262025	-0.00954904	0.0702096	-1.28438	0.205789	0.430503	-0.0107338	0.0823076	-0.925974	0.357075	0.637374
MYO3B	0.00150481	0.00377758	0.398352	0.690371	0.819083	0.00119836	0.0402887	0.280048	0.780764	0.893586	0.00258708	0.0440828	0.321713	0.748458	0.889742
MYO5A	-0.0125653	0.025188	-0.498861	0.617878	0.769086	-0.00753083	2.43111	-0.257074	0.79833	0.903136	-0.0268417	2.36443	-0.544117	0.587782	0.8041
MYO5B	0.000270296	0.00191822	0.14091	0.887941	0.941813	0.00178581	0.0170998	0.829641	0.411258	0.642664	-0.00557679	0.0111667	-1.31901	0.190698	0.474529
MYO5C	-0.101712	0.0248702	-4.08971	4.31909e-05	0.00106877	-0.0947023	0.566405	-2.98195	0.00468307	0.0442861	-0.112827	0.617128	-2.82129	0.00595015	0.0893198
MYO6	-0.00865323	0.0310993	-0.278245	0.780824	0.881789	-0.0186596	1.39089	-0.490799	0.626028	0.797353	0.0115819	1.24966	0.214222	0.830885	0.929862
MYO9A	0.0532741	0.0273516	1.94775	0.0514451	0.151542	0.0629001	2.11801	1.87853	0.0669997	0.226292	0.0339697	2.00308	0.716399	0.475704	0.728991
MYO9B	-0.0226283	0.0237029	-0.954664	0.339748	0.534505	0.0281192	0.675422	0.887496	0.379678	0.614435	-0.0871291	0.610572	-2.43922	0.0167939	0.15191
MYOM1	0.015902	0.00860745	1.84747	0.0646787	0.177536	0.0254106	0.0916308	2.60261	0.0126473	0.0799664	-0.0172685	0.0886561	-0.946958	0.34662	0.628813
MYOM2	-0.017403	0.0127323	-1.36684	0.171674	0.347498	-0.000651188	0.245691	-0.0393251	0.968811	0.985699	-0.0416298	0.203187	-2.09051	0.0395521	0.22841
MYOT	0.00395325	0.0037847	1.04453	0.296239	0.49053	0.00481187	0.0432169	1.22384	0.227579	0.457613	-0.00688429	0.0707456	-0.492842	0.623445	0.824505
MYPOP	0.00752327	0.00653963	1.15041	0.249974	0.440888	0.0104394	0.147058	1.36633	0.178836	0.396741	-0.000466151	0.130961	-0.0368596	0.970683	0.988562
MYRF	0.000676315	0.00250988	0.269461	0.787575	0.886021	0.0020439	0.0262495	0.714745	0.478573	0.693466	-0.00391126	0.0201547	-0.746782	0.457251	0.715213
MYRFL	0.0094212	0.00736246	1.27963	0.200676	0.383626	0.0105249	0.0598272	1.335	0.188956	0.40983	0.00189455	0.117137	0.0920214	0.926917	0.972443
MYRIP	0.0391908	0.0331359	1.18273	0.236917	0.427315	0.0792848	2.4813	1.60726	0.115211	0.309767	0.00622447	2.40257	0.139156	0.889655	0.955177
MYSM1	-0.0798497	0.0246573	-3.23838	0.00120209	0.011106	-0.0542313	1.02628	-1.79131	0.0801811	0.249111	-0.130326	1.08065	-3.0668	0.00289948	0.0609792
MYT1	0.00232705	0.00328992	0.707326	0.479364	0.661358	0.00215172	0.0498172	0.611297	0.544175	0.742355	0.0035386	0.0571227	0.382428	0.703096	0.86501
MYT1L	-0.0132216	0.0404682	-0.326717	0.743882	0.857144	0.0422761	3.50069	0.867571	0.390376	0.623436	-0.136564	3.498	-1.87987	0.0635432	0.282303
MZF1	-0.0268668	0.0159835	-1.6809	0.0927816	0.227592	-0.0120397	0.488001	-0.543948	0.589246	0.773787	-0.0430244	0.353933	-1.86207	0.0660403	0.287778
MZF1-AS1	-0.0184408	0.00794374	-2.32142	0.0202639	0.0800856	-0.016323	0.106504	-1.83167	0.0738323	0.238392	-0.0266331	0.14783	-1.51951	0.132335	0.402512
MZT1	-0.00473115	0.0109131	-0.433529	0.66463	0.800821	-0.0146994	0.154139	-1.1636	0.250918	0.483656	0.0245902	0.159831	1.13497	0.25964	0.547846
MZT2A	-0.0127451	0.0120746	-1.05554	0.291179	0.485703	-0.0231463	0.326387	-1.73179	0.0903756	0.268271	0.0334287	0.338429	1.18707	0.238499	0.52537
MZT2B	0.00908716	0.0205198	0.442849	0.657875	0.796981	-0.00281623	0.386649	-0.114348	0.909488	0.958771	0.0361057	0.364639	0.973063	0.333394	0.616367
N4BP1	0.00862506	0.0162584	0.530498	0.595767	0.755479	0.0080436	0.725123	0.417259	0.678535	0.830703	0.0100578	0.713827	0.332378	0.74042	0.886202
N4BP2	0.0421883	0.0166853	2.52847	0.0114561	0.0540575	0.0594359	0.268805	2.82997	0.00705152	0.0564943	0.0126748	0.313568	0.461348	0.645725	0.834664
N4BP2L1	-0.0805615	0.0266693	-3.02076	0.00252145	0.0188473	-0.0859279	1.15468	-2.4649	0.0177141	0.0993778	-0.0729884	1.05642	-1.76249	0.0815725	0.316013
N4BP2L2	-0.0804523	0.0340412	-2.36338	0.018109	0.0741294	-0.0393159	2.5549	-0.962173	0.341265	0.580698	-0.173762	2.46576	-2.82351	0.00591271	0.0892002
N6AMT1	-0.00791265	0.00509521	-1.55296	0.120433	0.272269	-0.014338	0.0716241	-2.5328	0.0149889	0.0894687	0.0195013	0.0716066	1.66778	0.0990313	0.34844
NAA15	-0.0413988	0.0195047	-2.1225	0.0337958	0.113399	-0.0199802	0.74636	-0.892352	0.377099	0.612475	-0.108797	0.835848	-2.73921	0.00749929	0.10197
NAA16	0.0976929	0.0218332	4.4745	7.65893e-06	0.000312744	0.106433	0.617299	3.92566	0.000303124	0.00934108	0.0815681	0.611605	2.21496	0.0294314	0.196709
NAA20	0.00868769	0.01192	0.728833	0.466104	0.649839	-0.00437065	0.229863	-0.317051	0.752717	0.876653	0.0473835	0.212495	1.99674	0.0490456	0.250341
NAA25	-0.0511834	0.0254274	-2.01292	0.0441229	0.136661	-0.0154678	0.881998	-0.509064	0.613272	0.789462	-0.134644	0.855753	-2.89881	0.00476233	0.0800445
NAA30	0.0046283	0.0111201	0.41621	0.677256	0.809848	0.0207867	0.243539	1.45499	0.15283	0.363001	-0.0202088	0.194878	-1.14094	0.257091	0.545321
NAA35	0.00492704	0.0201481	0.244542	0.806811	0.896836	0.0277601	0.655943	1.16682	0.249621	0.482136	-0.0529751	0.649028	-1.39826	0.165663	0.445235
NAA38	-0.00467646	0.0162703	-0.287422	0.773789	0.87755	-0.0155003	0.323827	-0.797533	0.42946	0.656721	0.0206785	0.341646	0.695163	0.488845	0.737822
NAA40	-0.0382058	0.00977082	-3.9102	9.2221e-05	0.00183426	-0.0420456	0.201671	-3.23638	0.0023132	0.0288364	-0.0332055	0.161246	-2.23978	0.0277092	0.191433
NAA50	0.00593099	0.0168895	0.351165	0.725465	0.843322	-0.00484736	0.590724	-0.247721	0.805512	0.907349	0.0374187	0.502123	1.1188	0.266369	0.553627
NAA60	0.000990999	0.00597587	0.165834	0.868288	0.93157	4.456e-05	0.102735	0.0060281	0.995218	0.997549	0.00277629	0.0656303	0.273458	0.785163	0.909699
NAAA	0.0162146	0.010618	1.5271	0.126737	0.281595	0.0279167	0.252285	2.17882	0.0347901	0.149511	-0.00943979	0.211117	-0.497588	0.620056	0.821999
NAALAD2	-0.00571274	0.0252952	-0.225843	0.821324	0.904873	0.0178383	0.854063	0.557657	0.579928	0.766899	-0.0450188	0.754753	-1.08939	0.279054	0.566261
NAALADL2	-0.0764356	0.0264871	-2.88577	0.0039046	0.0255791	-0.0641729	0.923381	-2.12531	0.0392602	0.161557	-0.117375	0.919572	-2.12751	0.0363529	0.21937
NAB1	-0.0235737	0.0136775	-1.72354	0.0847906	0.214032	-0.0177154	0.34801	-1.05988	0.295029	0.53455	-0.0354472	0.308816	-1.48965	0.140008	0.413509
NAB2	0.005999	0.00728545	0.823422	0.410268	0.601914	-0.00572671	0.152447	-0.64981	0.519222	0.724166	0.0313097	0.111878	2.41812	0.0177315	0.155578
NABP2	0.00707345	0.00564516	1.25301	0.210202	0.395168	0.00304903	0.108991	0.482118	0.632131	0.800937	0.0228519	0.0965575	1.82487	0.0715246	0.298713
NACA	0.00583373	0.0178422	0.326963	0.743696	0.857101	0.0017146	0.318844	0.0832651	0.934022	0.971053	0.018241	0.359524	0.510404	0.611128	0.817952
NACAD	0.00754176	0.00578878	1.30282	0.192635	0.374069	0.000194528	0.0726352	0.028596	0.977317	0.988956	0.0268276	0.0671419	2.43414	0.0170153	0.152544
NACC1	-0.0120191	0.00870918	-1.38005	0.16757	0.341705	-0.0207085	0.188323	-2.10025	0.041522	0.167593	0.0188223	0.183924	1.01326	0.313803	0.600328
NACC2	0.00130618	0.0033725	0.387302	0.698532	0.823076	-0.00122373	0.0428867	-0.325611	0.746275	0.87287	0.0117672	0.042123	1.53976	0.127325	0.395849
NADK	-0.00845295	0.00738575	-1.14449	0.252419	0.443842	-0.0144593	0.179368	-1.77929	0.0821582	0.252371	0.0200629	0.17719	1.13307	0.260365	0.548137
NADK2	0.0299193	0.0127013	2.3556	0.0184928	0.0751429	0.0473888	0.324938	3.16654	0.00281349	0.0325127	-0.015071	0.352346	-0.627528	0.531992	0.765038
NADSYN1	-0.0252689	0.0128974	-1.95923	0.0500862	0.149038	-0.0174794	0.291091	-1.12393	0.267189	0.502955	-0.0424253	0.279129	-1.83814	0.0695267	0.294483
NAE1	0.00420222	0.0188836	0.222532	0.823899	0.906189	0.031217	0.572587	1.34639	0.185129	0.404415	-0.0490248	0.54097	-1.50637	0.135672	0.407651
NAF1	0.00409557	0.0180615	0.226757	0.820613	0.904521	-0.00975658	0.423914	-0.444882	0.658604	0.817578	0.0332981	0.405794	1.04572	0.298649	0.58579
NAGK	-0.0145923	0.00873109	-1.6713	0.0946624	0.230833	-0.0147756	0.241174	-1.43795	0.157582	0.369524	-0.0141163	0.203637	-0.852458	0.39635	0.668156
NAGLU	-0.0112609	0.00494277	-2.27827	0.0227106	0.0863585	-0.0158076	0.0653372	-2.75102	0.00861679	0.063751	0.00167543	0.0461718	0.172861	0.863171	0.944233
NAGPA	-0.0921727	0.0248867	-3.70369	0.000212488	0.003243	-0.0722262	0.613848	-2.32078	0.0250367	0.123064	-0.12755	0.491924	-3.07744	0.00283005	0.0609792
NAIP	-0.0552136	0.0330908	-1.66855	0.095207	0.231624	-0.0334057	0.635597	-0.735275	0.466319	0.685666	-0.0798531	0.714812	-1.65352	0.101973	0.353826
NALCN	-0.0393481	0.0298859	-1.31661	0.18797	0.368666	-0.0311236	2.29251	-0.843276	0.403673	0.635726	-0.0550099	2.08466	-1.08007	0.283157	0.570213
NAMPT	-0.0238381	0.011836	-2.01404	0.0440055	0.136349	-0.0298773	0.294053	-2.19889	0.0332335	0.145636	-0.00483844	0.265695	-0.200762	0.841363	0.934332
NANOS3	-0.00561853	0.00941107	-0.597013	0.550499	0.718659	-0.0159666	0.145914	-1.23986	0.221732	0.451101	0.00624309	0.142021	0.452813	0.651834	0.83798
NANS	-0.0119361	0.00648596	-1.8403	0.0657243	0.179383	-0.0128541	0.0974074	-1.7579	0.0857773	0.259228	-0.00854866	0.110736	-0.608601	0.544408	0.773225
NAP1L1	-0.0235262	0.0376036	-0.625637	0.531553	0.704914	-0.0077816	1.67391	-0.171714	0.864456	0.935536	-0.0583338	1.65073	-0.865739	0.389129	0.663384
NAP1L2	0.0681982	0.0246921	2.76195	0.00574579	0.0336535	0.0489281	0.370616	1.26981	0.211466	0.438175	0.0816255	0.303173	2.53778	0.0130265	0.134516
NAP1L3	0.0857869	0.0265127	3.23569	0.00121349	0.011156	0.0368418	0.363814	0.896734	0.375263	0.611124	0.120715	0.315369	3.47817	0.000814053	0.0351363
NAP1L4	0.0288397	0.0209338	1.37766	0.168308	0.342846	0.0397915	0.665085	1.59399	0.118158	0.314037	0.00289092	0.680581	0.0752344	0.940205	0.977477
NAP1L5	0.00523569	0.0175133	0.298954	0.764975	0.871117	-0.00259798	0.20466	-0.120034	0.905038	0.956552	0.0200917	0.217432	0.674088	0.502223	0.74582
NAPA	0.0279932	0.0182032	1.53782	0.124092	0.277694	-0.00192035	0.488705	-0.0856244	0.932157	0.970403	0.0857422	0.431213	2.75153	0.00724543	0.100394
NAPB	0.0853535	0.0390064	2.18819	0.0286556	0.101082	0.0430171	0.970904	0.778529	0.440653	0.666643	0.127412	0.906811	2.31352	0.0231784	0.176204
NAPEPLD	-0.0462316	0.0342241	-1.35085	0.176744	0.353916	-0.0704324	1.38595	-1.68602	0.0989306	0.283402	0.00316835	1.21925	0.0530855	0.95779	0.984035
NAPG	-0.0102531	0.0206807	-0.495779	0.62005	0.770628	-0.0201824	0.604664	-0.778549	0.440447	0.666467	0.00712911	0.560515	0.207853	0.83584	0.932037
NAPRT	-0.014018	0.00671669	-2.08705	0.0368841	0.120902	-0.0107242	0.0913858	-1.11723	0.270106	0.506465	-0.017178	0.0483585	-1.82709	0.0711873	0.297814
NARF	-0.0131485	0.0164476	-0.79942	0.424047	0.613379	0.000200012	0.523063	0.0101549	0.991944	0.996207	-0.0439046	0.442805	-1.46853	0.145643	0.419459
NARFL	-0.0272222	0.0100785	-2.70102	0.00691266	0.0382763	-0.0262876	0.204174	-2.21398	0.0321031	0.142502	-0.0296313	0.19665	-1.55434	0.123811	0.389854
NARS	-0.0122439	0.0185986	-0.658323	0.51033	0.688282	-0.0305457	0.414674	-1.32016	0.193665	0.416185	0.0211723	0.4068	0.677194	0.500117	0.744379
NARS2	0.00438433	0.0166678	0.263042	0.792518	0.889505	-0.00740443	0.453264	-0.350966	0.727303	0.861138	0.0239628	0.373614	0.881364	0.3806	0.656647
NASP	-0.0512973	0.0177928	-2.88304	0.00393858	0.0256997	-0.0586525	0.540894	-2.51295	0.0157431	0.0922083	-0.0410923	0.443278	-1.49468	0.138692	0.41086
NAT10	-0.0306534	0.0158252	-1.937	0.052745	0.153842	-0.0115903	0.409479	-0.620475	0.538173	0.738488	-0.0791235	0.414415	-2.65641	0.00942704	0.114793
NAT14	-0.0230483	0.0119963	-1.92128	0.0546963	0.157742	-0.0206296	0.254926	-1.1856	0.242198	0.474219	-0.0252394	0.158447	-1.52398	0.131218	0.401152
NAT8L	-0.00994045	0.0198558	-0.500633	0.61663	0.768391	-0.0068802	0.506836	-0.266471	0.791132	0.899835	-0.0143695	0.338395	-0.462608	0.644825	0.83453
NAT9	-0.037887	0.014346	-2.64094	0.00826758	0.0435263	-0.0279702	0.283226	-1.36531	0.179216	0.396926	-0.0474293	0.179616	-2.36015	0.0205521	0.166847
NAV1	-0.101751	0.0280495	-3.62757	0.000286106	0.00401243	-0.0760202	1.29514	-2.00048	0.0516958	0.193467	-0.132551	1.15484	-3.1882	0.00200286	0.0531093
NAV2	-0.119563	0.0376493	-3.17569	0.00149479	0.0129796	-0.114494	2.68635	-2.19447	0.0335703	0.146196	-0.12507	2.60774	-2.29978	0.0239057	0.178574
NAV3	-0.0192974	0.0305942	-0.630752	0.528203	0.70274	0.011693	4.3111	0.323883	0.747574	0.873681	-0.0982527	4.1961	-1.70502	0.0918348	0.336475
NAXD	0.00181754	0.0110523	0.164449	0.869377	0.93213	-0.00226121	0.28618	-0.173715	0.862893	0.934983	0.0123547	0.263402	0.590515	0.556409	0.781461
NAXE	0.00313977	0.00535814	0.585981	0.557889	0.724335	0.000504144	0.0554175	0.0845217	0.933028	0.970937	0.0141579	0.0647978	1.16091	0.248924	0.537942
NBAS	0.0216325	0.0320595	0.674761	0.499827	0.67977	0.103569	1.76842	2.29535	0.0265793	0.127357	-0.0619069	1.71596	-1.35879	0.177799	0.45948
NBAT1	-0.0213164	0.00502009	-4.24621	2.17414e-05	0.000632854	-0.0222154	0.0583575	-4.2257	0.000119355	0.00577097	-0.0120195	0.133758	-0.710979	0.479039	0.731762
NBEA	-0.00458453	0.0335557	-0.136624	0.891328	0.943759	0.0568157	3.97082	1.40005	0.16857	0.384523	-0.137319	3.88129	-2.30143	0.0238084	0.178193
NBEAL1	-0.0150414	0.0216042	-0.696225	0.486288	0.667325	-0.00934584	0.865719	-0.38808	0.699844	0.84446	-0.0385221	0.864382	-0.787814	0.432992	0.696499
NBEAL2	0.00727116	0.00560551	1.29714	0.194582	0.37652	0.00748338	0.0897641	1.13475	0.262677	0.497459	0.00671864	0.0637112	0.631399	0.52947	0.763688
NBL1	0.0293992	0.0168221	1.74766	0.0805232	0.206119	-0.00411426	0.234945	-0.184497	0.854516	0.931935	0.0736528	0.172017	2.87423	0.00519167	0.0836749
NBN	-0.0511725	0.0195576	-2.61651	0.00888338	0.0455239	-0.0328084	0.558299	-1.39703	0.16947	0.385968	-0.0927313	0.521876	-2.62483	0.0102737	0.118737
NBPF1	0.0238858	0.0147945	1.6145	0.106419	0.24965	0.0405151	0.23851	2.19016	0.0339664	0.14712	-0.00562823	0.263331	-0.228377	0.8199	0.925451
NBPF11	0.0143848	0.0134112	1.07259	0.283453	0.477839	0.00924179	0.231656	0.584947	0.561596	0.755645	0.0276449	0.279479	1.08971	0.278915	0.566261
NBPF12	-0.029005	0.0200349	-1.44772	0.147695	0.313282	-0.0278882	0.463849	-1.17676	0.245673	0.478267	-0.0318022	0.519987	-0.847897	0.398871	0.670744
NBPF15	0.00837975	0.0123999	0.675794	0.499172	0.679118	0.0089377	0.248241	0.627905	0.533339	0.735114	0.00662375	0.289693	0.262307	0.793718	0.914204
NBPF19	-0.0202276	0.0191641	-1.0555	0.291198	0.485703	-0.00500688	0.42332	-0.22427	0.823594	0.916285	-0.0628492	0.505239	-1.68231	0.0961697	0.343813
NBPF20	0.00664775	0.00466903	1.4238	0.154505	0.322985	0.0109655	0.0697202	1.94173	0.0586437	0.210183	-0.00267901	0.056722	-0.322774	0.747657	0.88956
NBPF26	-0.00532376	0.00781594	-0.681141	0.495782	0.676019	0.0125799	0.0814602	1.31799	0.194552	0.417172	-0.0417642	0.0847682	-3.06703	0.00289747	0.0609792
NBPF3	0.00947769	0.00887112	1.06838	0.285351	0.479639	0.00291888	0.213673	0.298952	0.766396	0.885352	0.0405087	0.22008	1.90742	0.0598349	0.274838
NBPF9	0.00130278	0.0120186	0.108397	0.913681	0.955507	0.012165	0.195398	0.887756	0.37954	0.614435	-0.0349083	0.230123	-1.39524	0.166571	0.446379
NBR1	-0.0185735	0.0121733	-1.52576	0.127069	0.282008	-0.0319266	0.403301	-2.31438	0.0254171	0.124026	0.0284175	0.360971	1.09812	0.275244	0.56296
NCALD	-0.298622	0.0389276	-7.67123	1.70359e-14	4.92167e-11	-0.33129	2.55069	-6.5745	4.99996e-08	8.25421e-05	-0.25027	2.39158	-4.0824	0.000100152	0.01258
NCAM1	-0.107929	0.0349529	-3.08785	0.00201612	0.0160789	-0.107394	2.55544	-2.32943	0.0245302	0.121401	-0.108652	2.49712	-2.02704	0.0457852	0.244951
NCAM2	-0.0144424	0.0555405	-0.260034	0.794837	0.890723	-0.0134203	2.95604	-0.200531	0.842012	0.925988	-0.0167043	2.65315	-0.167793	0.867203	0.946348
NCAN	-0.035127	0.026982	-1.30187	0.192961	0.374452	-0.0914854	0.55725	-2.41564	0.0201105	0.107891	0.0229674	0.521249	0.597316	0.551881	0.778802
NCAPD2	-0.00978747	0.00623799	-1.56901	0.116645	0.26653	-0.00996357	0.133462	-1.43122	0.15949	0.372213	-0.00907004	0.129239	-0.64548	0.520351	0.756581
NCAPD3	-0.0329017	0.0120673	-2.72652	0.00640062	0.0361867	-0.0217862	0.296633	-1.43293	0.159005	0.37143	-0.051824	0.255535	-2.61247	0.0106233	0.121781
NCAPG2	0.000188055	0.00810806	0.0231936	0.981496	0.992272	0.0104275	0.145042	1.16544	0.250174	0.482839	-0.0468396	0.162041	-2.44277	0.0166407	0.151405
NCAPH2	0.0033273	0.00455734	0.730098	0.46533	0.649313	0.00441586	0.085437	0.833426	0.409144	0.641186	0.000231991	0.0573646	0.0259655	0.979346	0.991622
NCBP1	-0.00285299	0.0110611	-0.257929	0.796462	0.891765	-0.00287107	0.303832	-0.227411	0.821167	0.915374	-0.00279329	0.303631	-0.12174	0.903392	0.961466
NCBP2	-0.0010052	0.00857176	-0.117269	0.906647	0.951436	-0.0048338	0.147493	-0.478732	0.63452	0.802507	0.00887347	0.137176	0.547102	0.585739	0.802561
NCBP2-AS2	-0.00574552	0.0100051	-0.574259	0.565792	0.730649	-0.00404206	0.105148	-0.33923	0.736123	0.86608	-0.00981761	0.0993102	-0.53291	0.595598	0.808686
NCBP3	-0.0431212	0.0123713	-3.48559	0.00049105	0.00582605	-0.0454092	0.332033	-3.20352	0.00253708	0.0306038	-0.0358071	0.31054	-1.41285	0.161343	0.441402
NCDN	0.133396	0.0334741	3.98506	6.74641e-05	0.00144106	0.126644	0.562655	2.26745	0.0288993	0.133158	0.137181	0.478761	3.28057	0.00152168	0.0473788
NCEH1	0.0103169	0.0222951	0.462745	0.643547	0.785994	0.0115193	1.03122	0.443584	0.659535	0.818382	0.00694614	0.984645	0.15975	0.873456	0.94892
NCK1	-0.0390702	0.011263	-3.4689	0.000522593	0.00607554	-0.0412151	0.274358	-3.27921	0.00204938	0.026912	-0.0303255	0.305895	-1.19494	0.235426	0.522887
NCK2	-0.073558	0.0264026	-2.78601	0.00533604	0.0320329	-0.0919989	0.880369	-2.85868	0.00649862	0.053911	-0.0355928	0.92718	-0.770804	0.442956	0.705091
NCKAP1	0.00644132	0.0339202	0.189896	0.849391	0.920439	0.0523332	1.57315	1.18032	0.244269	0.476479	-0.0583231	1.59055	-1.10729	0.271284	0.559202
NCKAP5	0.0014907	0.00679057	0.219526	0.826241	0.907351	0.00240917	0.132935	0.315209	0.754106	0.877588	-0.00195113	0.129063	-0.131873	0.895396	0.958074
NCKAP5L	-0.00563289	0.00963436	-0.584666	0.558772	0.724873	-0.000986486	0.200827	-0.0842059	0.933278	0.970937	-0.0153412	0.1868	-0.905935	0.367525	0.646122
NCKIPSD	0.0262882	0.0128141	2.0515	0.0402181	0.128139	0.0304381	0.29649	2.19215	0.0337492	0.146475	0.00245696	0.328478	0.0738416	0.941314	0.977929
NCL	-0.0112064	0.0114863	-0.975638	0.329244	0.523132	-0.0150517	0.231027	-1.22921	0.225581	0.455006	0.0169667	0.301774	0.5119	0.610098	0.817336
NCLN	-0.0182552	0.0115418	-1.58166	0.113726	0.261797	-0.0257248	0.278147	-1.84425	0.0719426	0.23467	-0.00203678	0.217306	-0.0990966	0.921294	0.96971
NCOA1	0.0816705	0.0311721	2.61999	0.00879325	0.0452023	0.127421	2.25913	3.48432	0.00113592	0.0194631	-0.0399062	2.17872	-0.669409	0.505045	0.747019
NCOA2	-0.0339553	0.0237987	-1.42677	0.153647	0.321863	-0.0378185	1.37052	-1.36383	0.179616	0.397611	-0.0231529	1.21368	-0.499316	0.618843	0.821334
NCOA3	-0.105947	0.0239363	-4.42619	9.59139e-06	0.00036556	-0.103316	0.847089	-3.42423	0.0013526	0.0214707	-0.110414	0.832357	-2.80825	0.0061748	0.0914555
NCOA4	-0.00115443	0.0116459	-0.099127	0.921037	0.959999	-0.00896122	0.237318	-0.575846	0.567678	0.759005	0.00878347	0.197634	0.500258	0.618183	0.820964
NCOA5	-0.0256847	0.0163675	-1.56925	0.116589	0.266477	-0.0398231	0.374571	-1.78104	0.0818677	0.251983	-0.00936233	0.315639	-0.389701	0.69773	0.863006
NCOA6	-0.0126043	0.019195	-0.656643	0.51141	0.688875	-0.0158875	0.798905	-0.674197	0.503742	0.710775	-0.00613059	0.838093	-0.185273	0.853455	0.93914
NCOA7	-0.00844059	0.0253843	-0.332512	0.739503	0.853339	-0.00616141	1.31441	-0.207219	0.836803	0.922794	-0.0145666	1.35117	-0.298819	0.765806	0.899213
NCOR1	0.0235517	0.0289763	0.812789	0.416339	0.607477	0.0878115	1.54851	2.36831	0.0223661	0.115077	-0.0772731	1.63406	-1.6638	0.0998263	0.349653
NCOR2	-0.120164	0.0289141	-4.1559	3.24014e-05	0.000878944	-0.100823	0.845415	-2.33133	0.0245011	0.121361	-0.135798	0.843387	-3.49257	0.000760918	0.0342147
NCR3LG1	-0.0445786	0.0143144	-3.11424	0.00184421	0.015104	-0.0424314	0.32811	-2.65752	0.0109569	0.0737869	-0.0533731	0.422419	-1.65173	0.102272	0.354207
NCS1	-0.0201813	0.0214058	-0.942794	0.345786	0.540061	-0.0246167	0.819191	-0.983929	0.330575	0.570344	-0.00806453	0.772465	-0.195025	0.845838	0.936432
NCSTN	0.000406445	0.00595519	0.0682505	0.945586	0.973469	-0.00154083	0.120684	-0.224968	0.823055	0.916044	0.00643993	0.0745999	0.534167	0.594617	0.80802
NDC1	-0.00076472	0.008597	-0.088952	0.92912	0.964846	0.00697864	0.193695	0.691715	0.492781	0.70399	-0.0212937	0.20544	-1.29625	0.19839	0.485079
NDE1	-0.000620932	0.00351461	-0.176672	0.859766	0.926383	-0.0011178	0.0357368	-0.298071	0.767063	0.88571	0.00296665	0.0468631	0.294403	0.769166	0.901286
NDEL1	-0.0229	0.0146394	-1.56428	0.117753	0.268181	-0.024251	0.373746	-1.51083	0.138041	0.340201	-0.0162193	0.388794	-0.454392	0.650718	0.837476
NDFIP1	-0.0508567	0.0431172	-1.1795	0.2382	0.428627	-0.0547031	1.71253	-1.01511	0.315665	0.554133	-0.0440131	1.63022	-0.612306	0.542056	0.771333
NDFIP2	0.027052	0.02872	0.941922	0.346233	0.540257	0.0195498	1.23378	0.571466	0.570616	0.76096	0.0449643	1.24101	0.850625	0.397362	0.669082
NDN	0.0110119	0.00845917	1.30177	0.192995	0.374455	-0.00929667	0.0766229	-0.847517	0.401591	0.63416	0.0408107	0.0627681	3.07139	0.00289594	0.0609792
NDOR1	-0.0138318	0.00824932	-1.67673	0.093596	0.229297	-0.00921106	0.154545	-0.885655	0.380658	0.615487	-0.0216706	0.133004	-1.59978	0.11335	0.374034
NDP	-0.00123045	0.00412517	-0.298278	0.765491	0.871522	-0.00182605	0.0538344	-0.400971	0.690398	0.837943	0.00149225	0.0505324	0.153257	0.878558	0.95065
NDRG1	0.0167288	0.010857	1.54083	0.123358	0.276587	0.0169826	0.274475	1.3514	0.183531	0.402598	0.0159819	0.249564	0.741263	0.460572	0.71856
NDRG2	-0.000210453	0.00467002	-0.0450647	0.964056	0.984005	-0.00069676	0.04391	-0.0924873	0.926749	0.96796	9.30442e-05	0.0216643	0.0156339	0.987563	0.993841
NDRG3	0.0228337	0.0212118	1.07646	0.28172	0.476237	0.0437317	0.791198	1.73498	0.0898029	0.266983	-0.0278845	0.713799	-0.710121	0.479568	0.731876
NDRG4	-0.0237309	0.0371058	-0.639546	0.522468	0.697808	-0.0374657	1.29887	-0.720697	0.474996	0.691143	-0.00946553	1.16392	-0.178663	0.858627	0.942397
NDST1	-0.0206091	0.0109763	-1.8776	0.0604363	0.169474	-0.0216088	0.243843	-1.67872	0.100355	0.285502	-0.0179451	0.247467	-0.854037	0.395479	0.667567
NDST3	-0.0761417	0.0367195	-2.07361	0.0381158	0.123831	-0.0721897	2.03235	-1.62629	0.11109	0.303417	-0.0847073	1.85895	-1.2962	0.198406	0.485079
NDST4	0.000515371	0.00164432	0.313424	0.753958	0.864196	0.00046157	0.0110109	0.25598	0.799169	0.903605	0.000781037	0.00896405	0.194924	0.845917	0.936432
NDUFA1	0.013287	0.0145183	0.915188	0.360093	0.554979	0.0121851	0.137452	0.730922	0.468982	0.687325	0.0167465	0.19824	0.566928	0.572398	0.793073
NDUFA10	-0.0493124	0.0292256	-1.68731	0.0915446	0.225575	-0.00156133	1.15782	-0.0433628	0.96561	0.984263	-0.141523	1.14175	-2.82847	0.00582975	0.0889941
NDUFA12	0.00256295	0.0156817	0.163436	0.870175	0.932469	-0.00728929	0.246343	-0.405247	0.687282	0.836464	0.0337732	0.281572	1.05493	0.294557	0.58223
NDUFA2	0.0205806	0.00877457	2.34548	0.0190027	0.0765407	0.0054517	0.11684	0.506666	0.614968	0.790159	0.0506145	0.116862	3.33858	0.00125042	0.0432128
NDUFA3	0.0329159	0.0126193	2.60837	0.00909739	0.0463533	0.0308521	0.125238	1.6552	0.105764	0.294746	0.0346624	0.145287	2.02153	0.0463639	0.245758
NDUFA4	0.108939	0.0434446	2.50755	0.0121572	0.0562628	0.071673	0.54323	1.26976	0.211614	0.438324	0.163098	0.55071	2.39684	0.0191915	0.160476
NDUFA5	-0.00104364	0.0257135	-0.0405874	0.967625	0.985708	-0.0280186	0.54326	-0.88341	0.381906	0.616384	0.0506905	0.511045	1.15408	0.251838	0.540634
NDUFA6	0.00691103	0.0086711	0.797019	0.42544	0.614548	0.00413328	0.0896244	0.437891	0.663656	0.82173	0.0219278	0.116664	0.999136	0.320909	0.605466
NDUFA8	0.00609074	0.0147884	0.411859	0.680443	0.811392	-0.00963557	0.230195	-0.542184	0.590478	0.774759	0.0414971	0.198116	1.55618	0.12355	0.389174
NDUFAB1	0.0030822	0.00881671	0.349587	0.726649	0.84436	-0.000778175	0.180267	-0.0816772	0.935277	0.971686	0.0260984	0.191653	1.12185	0.265077	0.552509
NDUFAF1	-0.0191179	0.00760722	-2.51312	0.0119669	0.0557618	-0.0237124	0.153492	-2.68572	0.0101959	0.0704269	-0.00587825	0.133549	-0.39221	0.695882	0.862066
NDUFAF2	0.01808	0.018338	0.985929	0.324168	0.518274	0.0295245	0.724301	1.37437	0.176346	0.393057	-0.0126588	0.693209	-0.359556	0.720069	0.87419
NDUFAF3	0.0194869	0.008956	2.17585	0.0295664	0.103473	0.00239092	0.0874253	0.213616	0.831886	0.920973	0.0499154	0.093108	3.34279	0.00123411	0.0428268
NDUFAF4	-0.00862436	0.0128119	-0.673151	0.500851	0.680616	-0.00660987	0.201746	-0.427537	0.671096	0.826327	-0.0130405	0.193755	-0.569686	0.570389	0.791477
NDUFAF5	0.0232346	0.013845	1.67819	0.0933096	0.228741	0.0415046	0.440102	2.59506	0.012832	0.0806889	-0.031388	0.407899	-1.135	0.259557	0.547846
NDUFAF6	0.015233	0.0216128	0.704815	0.480926	0.662879	0.0319933	0.61124	1.13921	0.260833	0.495347	-0.00911168	0.649905	-0.269203	0.788425	0.91113
NDUFAF7	-0.0129016	0.01598	-0.807359	0.41946	0.609905	-0.018198	0.497803	-0.929899	0.35754	0.595843	-0.00230381	0.398085	-0.083223	0.933869	0.975308
NDUFB1	-0.0188905	0.0130326	-1.44948	0.147202	0.312409	-0.00570403	0.277942	-0.361298	0.71962	0.857754	-0.0470984	0.251432	-2.03972	0.0444765	0.241261
NDUFB10	0.0220883	0.0128	1.72565	0.0844096	0.21349	0.00592517	0.15424	0.372015	0.711749	0.851977	0.0515656	0.149921	2.39739	0.0187852	0.158918
NDUFB11	0.0287252	0.0116716	2.46111	0.0138506	0.0613013	0.0270903	0.125466	1.89423	0.065151	0.222418	0.0319858	0.112936	1.5837	0.117316	0.379536
NDUFB2	-0.00718297	0.0174775	-0.410983	0.681085	0.811881	0.00301597	0.256353	0.137676	0.891148	0.948001	-0.0250448	0.274971	-0.863902	0.390069	0.664139
NDUFB3	0.0159856	0.0116223	1.37543	0.168999	0.343768	-0.00300866	0.135738	-0.205853	0.837904	0.923228	0.0486542	0.125141	2.53835	0.0130328	0.134516
NDUFB4	0.0356885	0.0143682	2.48386	0.0129966	0.0588744	0.0304509	0.213374	1.80655	0.0778022	0.245048	0.0496091	0.258909	1.8053	0.0745595	0.304133
NDUFB5	-0.0141837	0.0140172	-1.01188	0.311596	0.506011	-0.0172269	0.229969	-1.01273	0.316789	0.555427	-0.00774555	0.235481	-0.313051	0.755007	0.894124
NDUFB6	0.00380133	0.0127577	0.297963	0.765731	0.871545	0.0131645	0.318023	0.906648	0.369573	0.605536	-0.0279017	0.312842	-1.0443	0.299299	0.586519
NDUFB7	0.0263054	0.0109957	2.39233	0.0167416	0.0699192	0.00879087	0.159338	0.632836	0.530181	0.73208	0.0556916	0.131786	3.09511	0.00266204	0.0590452
NDUFB9	-0.0200015	0.0089858	-2.2259	0.0260209	0.0947675	-0.0239324	0.160884	-2.44174	0.0187414	0.103181	0.000713764	0.192869	0.0317228	0.974767	0.990089
NDUFC1	0.0277841	0.0123862	2.24316	0.0248868	0.0920883	0.0285249	0.145043	1.92226	0.0613291	0.214758	0.0260822	0.180078	1.15968	0.249417	0.538238
NDUFC2-KCTD14	-0.00112984	0.00646893	-0.174657	0.861349	0.927311	-0.00422941	0.0930405	-0.541882	0.590657	0.774847	0.00567123	0.0820456	0.490528	0.625021	0.825174
NDUFS1	0.0360241	0.0323287	1.11431	0.265147	0.457592	0.0902617	1.09105	2.20681	0.0326357	0.144056	-0.0542724	1.04689	-1.02838	0.30668	0.593595
NDUFS2	0.00183946	0.018168	0.101247	0.919354	0.95911	0.0362198	0.358499	1.51344	0.137426	0.339408	-0.0449242	0.292243	-1.60953	0.111199	0.370975
NDUFS3	0.0044578	0.0102105	0.436591	0.662408	0.799957	-0.00150502	0.20124	-0.123847	0.902005	0.954714	0.0187743	0.140398	0.99705	0.321565	0.6063
NDUFS4	-0.0337861	0.0165828	-2.03741	0.0416086	0.131195	-0.0254068	0.620077	-1.34979	0.184044	0.403263	-0.0628417	0.60303	-1.7929	0.0765384	0.306472
NDUFS5	0.00350654	0.0189418	0.185122	0.853133	0.922073	0.00409776	0.291631	0.189706	0.850431	0.929938	0.00153868	0.338267	0.0390446	0.968955	0.987899
NDUFS6	-0.00915772	0.00909071	-1.00737	0.313756	0.507682	-0.00710481	0.168924	-0.673097	0.504435	0.711058	-0.0150536	0.157443	-0.841545	0.402399	0.673098
NDUFS7	0.020005	0.0125903	1.58892	0.112079	0.258831	0.034597	0.270428	2.25982	0.0288781	0.133128	-0.0104829	0.188508	-0.473706	0.636921	0.830023
NDUFS8	0.0237446	0.0127111	1.86803	0.0617576	0.171928	0.0292811	0.233775	1.86661	0.0686846	0.229598	0.0131589	0.17854	0.606656	0.545692	0.773935
NDUFV1	-0.0785311	0.0213784	-3.67339	0.000239358	0.00353778	-0.0728257	0.496229	-2.87104	0.00628929	0.0528575	-0.0925216	0.435587	-2.32928	0.0222971	0.172879
NDUFV2	0.0314989	0.0148193	2.12553	0.0335425	0.112778	0.0388662	0.350913	2.37867	0.0218192	0.113374	-0.00265873	0.428574	-0.0755697	0.939939	0.977477
NDUFV2-AS1	0.00296729	0.00594421	0.49919	0.617646	0.768963	0.00367183	0.0767557	0.56438	0.575385	0.763751	-0.000592138	0.0934988	-0.0404925	0.967795	0.987797
NDUFV3	-0.00936972	0.0164822	-0.568476	0.569711	0.733629	-0.00472184	0.471304	-0.242163	0.809788	0.910234	-0.0210035	0.613002	-0.680856	0.497809	0.74277
NEAT1	-0.0189655	0.0151643	-1.25067	0.211053	0.396446	-0.0141534	0.304946	-0.820121	0.416605	0.646797	-0.0352692	0.251633	-1.1103	0.270198	0.557872
NEB	-0.00237896	0.00768701	-0.309478	0.756958	0.866334	-0.0103581	0.124755	-1.17868	0.244914	0.477032	0.0236169	0.113864	1.48889	0.140208	0.413644
NEBL	-0.0481779	0.0324421	-1.48504	0.137533	0.298353	0.0374131	2.81064	0.95412	0.345279	0.584622	-0.233878	2.80782	-4.04928	0.000112793	0.0126378
NECAB1	0.0950719	0.0431984	2.20082	0.0277488	0.0988464	0.15557	3.09144	2.84565	0.00672646	0.0549333	-0.00549017	2.99326	-0.0778924	0.938096	0.976644
NECAB2	-0.0100456	0.0081536	-1.23204	0.217934	0.405678	-0.0169975	0.107778	-1.60469	0.115892	0.310731	6.36852e-05	0.0929817	0.00498583	0.996034	0.998366
NECAB3	-0.0287123	0.00769533	-3.73114	0.000190616	0.00299288	-0.0221289	0.137153	-2.14755	0.0373448	0.156827	-0.0370144	0.0898455	-3.19881	0.00193826	0.052211
NECAP1	-0.0158	0.0145599	-1.08517	0.277845	0.47163	-0.0233301	0.331694	-1.28233	0.206498	0.431111	-0.00238736	0.277896	-0.0983204	0.921909	0.969918
NECAP2	-0.0171606	0.00902016	-1.90247	0.05711	0.162793	-0.00854417	0.128772	-0.763806	0.449111	0.672616	-0.0331774	0.125023	-2.17536	0.0323737	0.205749
NECTIN1	-0.051354	0.016968	-3.02653	0.00247377	0.0185992	-0.0574532	0.366459	-2.68109	0.0103175	0.0709273	-0.0411025	0.395761	-1.47946	0.142705	0.416146
NECTIN2	-0.000473855	0.002766	-0.171314	0.863977	0.928928	-0.000633133	0.0208145	-0.193359	0.847575	0.928484	-7.703e-05	0.0197891	-0.0149042	0.988143	0.994166
NECTIN3	-0.103553	0.0324043	-3.19564	0.0013952	0.0123922	-0.0690489	1.52069	-1.73878	0.0891252	0.265994	-0.172311	1.37669	-3.07378	0.00283915	0.0609792
NEDD1	-0.00361885	0.00423995	-0.853512	0.393375	0.586183	-0.00484826	0.0624606	-1.04634	0.301167	0.540417	0.00270918	0.0545705	0.257714	0.797249	0.915624
NEDD4	0.00995159	0.00641649	1.55094	0.120916	0.272877	0.00653488	0.0770565	0.810322	0.42217	0.650794	0.0158459	0.0756656	1.49598	0.138355	0.410327
NEDD4L	-0.0161703	0.0284981	-0.567415	0.570432	0.73423	0.0551516	2.20413	1.4649	0.150117	0.35894	-0.111866	2.14714	-2.56515	0.0120642	0.129446
NEDD9	-0.10762	0.0229009	-4.69936	2.60981e-06	0.000145324	-0.129326	0.297637	-3.40345	0.00153979	0.0229597	-0.0952381	0.292549	-3.31858	0.00133236	0.0445981
NEFH	0.0162929	0.00814523	2.0003	0.0454682	0.139076	0.018661	0.0967032	1.68587	0.099185	0.283779	0.0134963	0.0874021	1.12199	0.265018	0.552509
NEFL	0.0717373	0.0587034	1.22203	0.221696	0.409776	0.0212424	0.826181	0.291834	0.771944	0.888299	0.165684	0.988867	1.66876	0.099674	0.349605
NEFM	0.0653511	0.033922	1.92651	0.0540406	0.156514	0.0612405	0.594969	1.37119	0.17772	0.3951	0.0709554	0.600199	1.36063	0.177545	0.45948
NEGR1	-0.0734295	0.0402896	-1.82254	0.0683728	0.184176	-0.0547264	5.16395	-1.06637	0.292122	0.531532	-0.103473	4.9724	-1.59081	0.115356	0.376462
NEIL1	-0.0575593	0.0183107	-3.14348	0.00166954	0.0140291	-0.0278107	0.439402	-1.07656	0.287594	0.526442	-0.0875969	0.339425	-3.37455	0.00111486	0.0410295
NEIL2	-0.00489851	0.00534978	-0.915647	0.359852	0.554746	-0.00630805	0.110717	-1.07576	0.287947	0.526712	0.00210023	0.0926383	0.160737	0.872681	0.948708
NEK1	0.032032	0.0297961	1.07504	0.282357	0.476686	0.0351835	1.28864	0.916367	0.364512	0.601032	0.02726	1.3042	0.576993	0.565466	0.788181
NEK10	-0.102388	0.038759	-2.64167	0.00824981	0.0434525	-0.0975062	1.3618	-1.87804	0.0671457	0.226551	-0.108535	1.35807	-1.86316	0.0658858	0.28742
NEK11	-0.00465453	0.021358	-0.217929	0.827485	0.907565	-0.00213658	0.837163	-0.0854221	0.932317	0.970442	-0.0114336	0.863346	-0.278595	0.781231	0.906742
NEK3	-0.00215843	0.00223359	-0.966353	0.333868	0.527866	-0.00363205	0.0231166	-1.47858	0.146437	0.353136	0.00487511	0.0183679	0.908408	0.366225	0.645235
NEK4	0.010307	0.0156214	0.659798	0.509384	0.687829	0.0166269	0.522209	0.861756	0.393533	0.626918	-0.00171952	0.480555	-0.0646051	0.94864	0.980462
NEK5	-0.0236602	0.00909902	-2.6003	0.00931422	0.0471257	-0.0214106	0.106671	-2.15258	0.0369596	0.155651	-0.0352	0.15809	-1.56254	0.122019	0.388231
NEK6	-0.0161186	0.0103243	-1.56123	0.118469	0.269282	-0.007623	0.179488	-0.647751	0.52054	0.725179	-0.0445028	0.193705	-2.06885	0.0415908	0.234002
NEK7	0.00903681	0.013754	0.657033	0.51116	0.688698	0.0168403	0.22612	1.08656	0.283198	0.521547	-0.0198863	0.227622	-0.666469	0.507028	0.748017
NEK9	0.0102379	0.0180637	0.566767	0.570872	0.734235	0.0165571	0.474999	0.725361	0.472103	0.689645	-0.00035087	0.433835	-0.0118747	0.990553	0.99555
NELFA	0.00914281	0.0194963	0.468951	0.639104	0.78359	0.0359274	1.01247	1.60164	0.11645	0.311408	-0.0735822	0.988578	-1.86654	0.0654061	0.286517
NELFB	0.0101887	0.00892678	1.14136	0.253718	0.444979	0.0139698	0.213711	1.39307	0.170654	0.387442	-0.00424549	0.166315	-0.216683	0.828973	0.928797
NELFCD	-0.0289287	0.0123768	-2.33734	0.0194215	0.07774	-0.0187664	0.323787	-1.19931	0.236879	0.468167	-0.045911	0.266934	-2.26967	0.0257524	0.184612
NELFE	-0.000957229	0.00582808	-0.164244	0.869539	0.93213	-0.0072103	0.109281	-1.02932	0.309001	0.547972	0.0131067	0.0892165	1.24763	0.215587	0.506469
NELL1	-0.108611	0.0460318	-2.35947	0.0183013	0.0746521	-0.082273	2.02746	-1.49877	0.141134	0.344518	-0.171008	1.73017	-2.02394	0.0464982	0.245758
NELL2	0.0699091	0.0302972	2.30745	0.02103	0.0817432	0.130206	3.50956	3.42482	0.00135029	0.0214634	-0.0350193	3.44829	-0.698257	0.486918	0.736678
NEMF	0.0287254	0.0248782	1.15464	0.248238	0.439301	0.0760001	1.12365	2.48884	0.0167056	0.0957115	-0.0645945	1.03121	-1.50559	0.135871	0.408075
NEMP1	-0.0178854	0.00796943	-2.24425	0.0248162	0.0919743	-0.0166694	0.139896	-1.85318	0.0706259	0.232729	-0.0223243	0.153018	-1.29899	0.197453	0.48404
NENF	-0.000943344	0.00972084	-0.0970434	0.922692	0.960884	-0.0132248	0.202654	-1.19049	0.240291	0.472406	0.0392012	0.201885	1.95185	0.0542404	0.262284
NEO1	-0.0731301	0.0278194	-2.62874	0.00857008	0.0445505	-0.0697546	1.37953	-1.99751	0.0520283	0.194199	-0.0789932	1.37335	-1.71634	0.0897344	0.332682
NEPRO	-0.041728	0.0130049	-3.20865	0.00133361	0.0120025	-0.0460156	0.32872	-3.09148	0.00346436	0.0372064	-0.0278965	0.302775	-1.04347	0.299681	0.587068
NET1	0.00268389	0.00477883	0.56162	0.574375	0.737022	-0.00370403	0.0680158	-0.667863	0.507739	0.713662	0.0210988	0.0719281	2.2406	0.0276533	0.191433
NETO1	-0.0256733	0.03152	-0.814507	0.415355	0.6065	-0.0066362	1.39335	-0.150599	0.880986	0.94285	-0.0456191	1.37975	-1.0114	0.314688	0.601086
NETO2	0.00472409	0.0195832	0.241231	0.809376	0.898736	0.0423307	0.530055	1.7238	0.0918236	0.271246	-0.0609737	0.417752	-1.87858	0.0637212	0.282396
NEU1	-0.0121982	0.00477689	-2.55359	0.0106618	0.0517028	-0.0133371	0.0869159	-2.50448	0.0160757	0.0934941	-0.00750749	0.0731313	-0.694664	0.489156	0.738141
NEU3	-0.0288933	0.0122308	-2.36234	0.01816	0.0742855	-0.0380214	0.23947	-2.54887	0.0144025	0.0871853	-0.0101681	0.224183	-0.475922	0.635348	0.829195
NEURL1	-0.0848493	0.0230232	-3.68538	0.000228364	0.00343283	-0.123214	0.742951	-4.08189	0.000187143	0.0071848	-0.0314879	0.648048	-0.8845	0.378916	0.6556
NEURL1B	-0.0276147	0.0133371	-2.07052	0.0384041	0.124348	-0.0313269	0.31438	-1.92158	0.0612057	0.214758	-0.0201025	0.261215	-0.866805	0.388483	0.662538
NEUROD2	0.0372906	0.0224324	1.66236	0.0964413	0.233594	0.000365201	0.374798	0.0122528	0.990282	0.99571	0.0855346	0.346273	2.51066	0.0139772	0.138661
NEUROD6	-0.0116888	0.0158453	-0.737681	0.460709	0.645171	-0.0380589	0.210008	-1.85439	0.0707442	0.232739	0.0272233	0.192797	1.09194	0.278015	0.565673
NEXN	-0.000448567	0.00819982	-0.0547045	0.956374	0.980363	-0.00467253	0.14698	-0.466963	0.64285	0.807358	0.00818723	0.139279	0.572237	0.568668	0.790893
NF1	-0.142927	0.0337654	-4.23293	2.30671e-05	0.000661448	-0.14127	2.1182	-3.34986	0.00167556	0.0240233	-0.145886	1.99005	-2.58851	0.0113323	0.126212
NF2	-0.00842763	0.0126583	-0.665778	0.505553	0.684255	0.00840128	0.392004	0.559893	0.578416	0.765741	-0.0499627	0.375209	-2.11946	0.0369612	0.221095
NFASC	-0.112155	0.027764	-4.0396	5.35426e-05	0.00123996	-0.0443426	1.63523	-1.16343	0.250979	0.483656	-0.188822	1.69399	-4.65933	1.1602e-05	0.00337747
NFAT5	-0.0829433	0.0306018	-2.7104	0.00672015	0.037516	-0.147505	1.9741	-3.5217	0.00101834	0.0182761	-0.00901732	1.83084	-0.201193	0.841028	0.934152
NFATC2IP	-0.0335834	0.015087	-2.22598	0.0260156	0.0947675	-0.0461966	0.435754	-2.42325	0.0196007	0.10644	-0.0124444	0.352009	-0.504234	0.615399	0.819775
NFATC3	-0.0288538	0.0163353	-1.76634	0.077339	0.200741	-0.00769619	0.63026	-0.385478	0.701756	0.845708	-0.0716989	0.571786	-2.52358	0.0134725	0.136449
NFE2L1	0.0191166	0.0206781	0.924486	0.355233	0.549174	0.0192286	0.381945	0.821622	0.415759	0.646288	0.018718	0.487638	0.423928	0.672747	0.849878
NFE2L2	-0.0156732	0.0202086	-0.77557	0.438003	0.625657	-0.022703	0.845669	-0.918498	0.363408	0.600191	-0.00150085	0.796643	-0.0427647	0.965989	0.987144
NFE2L3	-0.00844316	0.00813422	-1.03798	0.299279	0.493574	-0.000737221	0.0512272	-0.0781527	0.938088	0.972756	-0.0307885	0.0721772	-1.9167	0.0589806	0.273339
NFIA	0.0215372	0.0274444	0.784758	0.432596	0.620429	0.063033	0.436009	1.5553	0.127639	0.325786	-0.0136067	0.307048	-0.364817	0.716234	0.872344
NFIB	-0.122138	0.0335951	-3.63558	0.00027736	0.00390398	-0.200934	1.63074	-4.83005	1.71374e-05	0.00179754	0.0255911	1.52412	0.449271	0.654377	0.839474
NFIC	0.00326212	0.0196321	0.166162	0.868029	0.931378	0.0162949	0.697659	0.72917	0.469794	0.687904	-0.0408096	0.732778	-0.993066	0.32349	0.608835
NFIL3	0.0228394	0.00537249	4.25117	2.12661e-05	0.000623733	0.0252043	0.0861051	4.29366	9.6326e-05	0.00506217	0.0106384	0.0872609	0.797891	0.427152	0.692283
NFIX	-0.0335607	0.0316433	-1.0606	0.288874	0.483381	-0.0124985	1.3999	-0.327742	0.744674	0.871703	-0.0801179	1.44187	-1.41307	0.161277	0.441326
NFKB1	-0.0574341	0.0179086	-3.20707	0.00134096	0.0120405	-0.0398246	0.89072	-1.92938	0.0602022	0.213058	-0.11105	0.767196	-3.08328	0.00275895	0.0601347
NFKBIA	0.0191963	0.00769458	2.49478	0.0126035	0.0575906	0.0284166	0.122055	2.72413	0.00923892	0.0663548	0.00819208	0.0906834	0.71886	0.474194	0.728115
NFKBIB	0.00167524	0.0043198	0.387805	0.69816	0.822923	0.000824146	0.0680524	0.16391	0.870559	0.938537	0.00407415	0.0590377	0.482637	0.630591	0.827148
NFKBID	-0.01017	0.00529609	-1.92028	0.0548231	0.15791	-0.0103949	0.0835315	-1.79999	0.0787786	0.246828	-0.00898001	0.0861228	-0.676049	0.500841	0.744852
NFKBIL1	-0.0108799	0.00585771	-1.85736	0.0632597	0.174804	-0.00869935	0.0899824	-1.3274	0.191279	0.412546	-0.0195419	0.0828524	-1.49608	0.138328	0.410327
NFKBIZ	0.0268072	0.00930768	2.88012	0.00397524	0.0258904	0.0292713	0.200006	2.81252	0.00733946	0.0579336	0.0169623	0.148167	0.815374	0.417196	0.684423
NFRKB	-0.00793079	0.006746	-1.17563	0.239743	0.430227	-0.00858076	0.154314	-1.11093	0.272684	0.509399	-0.00584056	0.117833	-0.421663	0.674333	0.850567
NFS1	-0.0140028	0.00531195	-2.6361	0.00838652	0.0438925	-0.0124362	0.0713495	-2.29704	0.0264745	0.127263	-0.0543751	0.110695	-1.97841	0.0518028	0.256997
NFU1	-0.0287334	0.0118889	-2.41683	0.0156564	0.066764	-0.0260147	0.310038	-1.93027	0.0600895	0.212939	-0.038271	0.323076	-1.51611	0.133194	0.403568
NFX1	-0.0653431	0.0261624	-2.49759	0.012504	0.0573852	-0.0801754	1.04189	-2.36163	0.0227253	0.116443	-0.0436537	0.969239	-1.06334	0.290633	0.578395
NFXL1	-0.0163394	0.015438	-1.05839	0.28988	0.484215	-0.00813244	0.458614	-0.418947	0.67731	0.830225	-0.0304643	0.468947	-1.19627	0.234911	0.522045
NFYA	-0.00696537	0.00389042	-1.79039	0.0733915	0.193589	-0.00767357	0.0776748	-1.79205	0.080061	0.248906	-0.00361593	0.0687656	-0.388299	0.698763	0.863332
NFYB	-0.0203798	0.0074944	-2.71934	0.00654126	0.0367405	-0.0187793	0.183575	-2.35757	0.0229461	0.117071	-0.0327204	0.189993	-1.4793	0.142748	0.416146
NFYC	-0.0083752	0.0143396	-0.584061	0.559179	0.725305	-0.0176892	0.551946	-1.08686	0.283068	0.521545	0.0239372	0.456092	0.789624	0.431939	0.695885
NGB	0.0100002	0.0158852	0.629528	0.529004	0.703226	-0.0154394	0.191791	-0.732534	0.467979	0.686813	0.0434542	0.142241	1.79788	0.0761321	0.305798
NGDN	0.0110151	0.00634913	1.7349	0.0827591	0.210329	0.00265843	0.1089	0.364963	0.716902	0.855486	0.0374428	0.103555	2.89054	0.00487779	0.0808317
NGEF	-0.087737	0.0277735	-3.15902	0.001583	0.0135605	-0.0909866	1.13193	-2.65376	0.0110624	0.0741582	-0.0815348	0.970753	-1.72137	0.0888133	0.330772
NGLY1	-0.0592382	0.020785	-2.85005	0.00437125	0.0277703	-0.0488062	0.731093	-1.98323	0.0536578	0.198486	-0.085197	0.743532	-2.19463	0.0309107	0.201242
NHLRC2	-0.0421943	0.0168959	-2.49731	0.012514	0.0574083	-0.0258705	0.62551	-1.25241	0.21709	0.445156	-0.0751921	0.614635	-2.56025	0.0122229	0.130303
NHLRC3	-0.0590841	0.0210621	-2.80523	0.00502807	0.0307268	-0.0731853	0.511302	-2.79895	0.00760517	0.0593554	-0.0330275	0.403345	-0.929218	0.355409	0.636455
NHP2	0.00534257	0.0105012	0.50876	0.610921	0.765587	-0.00516305	0.129881	-0.423326	0.67417	0.828534	0.0354514	0.135684	1.71698	0.0897999	0.332818
NHS	0.0808341	0.0149103	5.42136	5.91457e-08	1.02013e-05	0.0968571	0.303829	5.13783	6.22543e-06	0.00114192	0.0540653	0.295809	2.21884	0.0291561	0.196345
NHSL1	0.00197454	0.00415763	0.47492	0.634844	0.780317	0.00535835	0.0604595	1.19086	0.240146	0.472282	-0.0177852	0.0662353	-1.63569	0.105593	0.360723
NHSL2	-0.00556656	0.00984469	-0.565438	0.571776	0.734846	-0.0144419	0.157269	-1.29327	0.202722	0.426904	0.0253944	0.173636	1.21756	0.226754	0.512582
NIF3L1	0.00262002	0.00663849	0.39467	0.693086	0.820424	-0.000843139	0.0902864	-0.118321	0.906357	0.957391	0.0253702	0.10925	1.38909	0.168624	0.448315
NIFK	-0.0110287	0.00647565	-1.7031	0.0885485	0.220722	-0.0178493	0.10931	-2.42989	0.019288	0.105088	0.0127553	0.112947	0.929873	0.355064	0.636443
NIFK-AS1	-0.00699042	0.0150714	-0.463821	0.642776	0.785628	0.00176529	0.447916	0.0973213	0.922917	0.96572	-0.0265139	0.415704	-0.978887	0.330407	0.614806
NIM1K	-0.0341289	0.0244194	-1.39761	0.16223	0.334295	-0.0289899	1.06685	-0.982752	0.331147	0.570548	-0.0453182	0.906286	-1.04113	0.300762	0.588081
NIN	-0.0732616	0.0344366	-2.12744	0.0333838	0.112473	0.00310189	2.10232	0.071537	0.943297	0.975357	-0.203698	1.99553	-3.59446	0.000543559	0.0300544
NINJ2	-0.00303966	0.00340173	-0.893565	0.371555	0.565554	-0.00376321	0.0303879	-0.887616	0.379614	0.614435	-0.00173207	0.0205215	-0.3039	0.761945	0.897303
NINL	-0.0156765	0.00526922	-2.97511	0.00292883	0.0208923	-0.0163658	0.071654	-2.65901	0.0109155	0.0735936	-0.0137849	0.0667101	-1.352	0.179954	0.461814
NIP7	-0.0142065	0.00469137	-3.02822	0.00246002	0.0185078	-0.0201039	0.0596046	-3.69868	0.000602877	0.0137348	0.00301957	0.0398816	0.32505	0.74594	0.888609
NIPA1	-0.0434497	0.0219988	-1.97509	0.0482577	0.145453	-0.0525159	0.681636	-1.8587	0.0698225	0.231325	-0.0294918	0.658488	-0.841249	0.402563	0.673115
NIPA2	-0.0262341	0.0100025	-2.62274	0.00872248	0.0449585	-0.0220509	0.227267	-1.96083	0.0563018	0.204097	-0.0420779	0.227742	-1.9226	0.057872	0.2705
NIPAL1	-0.0141845	0.00581521	-2.43921	0.0147195	0.0641641	-0.0163836	0.108044	-2.43241	0.0191709	0.104697	-0.00774644	0.100964	-0.67216	0.503301	0.74582
NIPAL2	-0.0024713	0.0452432	-0.0546225	0.956439	0.980363	0.0836359	1.57217	1.35457	0.182734	0.401475	-0.102316	1.44718	-1.53889	0.127677	0.396409
NIPAL3	-0.0138973	0.0120948	-1.14903	0.250542	0.441552	-0.0209024	0.372939	-1.50742	0.138909	0.341287	0.00838384	0.333822	0.339016	0.735432	0.883205
NIPBL	-0.00102394	0.0250481	-0.040879	0.967392	0.985645	-0.0145273	1.5607	-0.48735	0.62845	0.798458	0.031417	1.46926	0.679979	0.498361	0.74292
NIPSNAP1	-0.0181364	0.0142105	-1.27627	0.20186	0.385314	-0.0199832	0.256811	-1.15527	0.254267	0.487363	-0.0143022	0.274243	-0.573833	0.567592	0.79011
NIPSNAP3A	-0.0152712	0.00695488	-2.19575	0.0281095	0.0997341	-0.0184554	0.116924	-2.12519	0.0392707	0.161557	-0.00957589	0.100286	-0.82451	0.411952	0.680366
NIPSNAP3B	0.00384372	0.00736476	0.521907	0.601735	0.759432	0.00565414	0.122203	0.710343	0.481271	0.695457	-0.00692611	0.124423	-0.35676	0.722196	0.875437
NISCH	0.0611425	0.0299529	2.04129	0.041222	0.13026	0.105311	1.10863	2.7265	0.00918123	0.066053	-0.0054899	0.921849	-0.11572	0.908147	0.964354
NIT1	-0.0283293	0.010485	-2.7019	0.00689448	0.0382123	-0.0281061	0.175019	-2.45257	0.0182544	0.101368	-0.0294765	0.204178	-1.13466	0.259793	0.547846
NIT2	-0.0462403	0.0106752	-4.33158	1.48043e-05	0.000481911	-0.04377	0.236285	-3.72238	0.000561552	0.013325	-0.0578225	0.264367	-2.27103	0.0256668	0.184341
NKAIN1	-0.0457397	0.0245824	-1.86067	0.0627907	0.17384	-0.0984747	0.512784	-2.8142	0.007386	0.058063	0.00564673	0.415359	0.163475	0.870531	0.947609
NKAIN2	-0.00954341	0.0397988	-0.239792	0.810492	0.899025	-0.00235167	4.66725	-0.0532601	0.957768	0.980897	-0.0406955	4.43268	-0.442839	0.659066	0.842963
NKAIN3	-0.0103795	0.00685852	-1.51337	0.130186	0.286341	-0.0113968	0.148476	-1.58701	0.119731	0.315976	0.000180513	0.136234	0.00780217	0.993795	0.99676
NKAP	-0.0189911	0.0106709	-1.77971	0.0751234	0.196809	-0.022321	0.174957	-1.68325	0.0994697	0.283854	-0.0128732	0.172379	-0.716208	0.475821	0.729035
NKAPL	0.0156636	0.00676318	2.31601	0.0205579	0.0808878	0.0112336	0.0757398	1.43142	0.159454	0.372213	0.0284492	0.0810061	2.13383	0.035731	0.217549
NKIRAS1	-0.0274713	0.0127395	-2.15639	0.0310536	0.106612	-0.0195425	0.240803	-1.32818	0.191023	0.412378	-0.0512138	0.283776	-2.01143	0.0474412	0.247455
NKIRAS2	-0.0212002	0.00538748	-3.93509	8.31638e-05	0.00169551	-0.0214751	0.0902992	-3.60023	0.000808109	0.0159463	-0.0199832	0.0828958	-1.59213	0.115059	0.376145
NKRF	-0.00106894	0.0113601	-0.0940961	0.925033	0.96215	-0.00388616	0.242315	-0.284934	0.777043	0.891177	0.00531338	0.236027	0.258831	0.79639	0.915624
NKTR	-0.0856543	0.0321201	-2.66669	0.00766031	0.0410177	-0.0528144	1.60435	-1.23277	0.224263	0.453706	-0.127808	1.43712	-2.63311	0.0100452	0.11764
NKX6-2	-0.000758741	0.00244824	-0.309913	0.756627	0.866216	-0.000457524	0.015865	-0.172894	0.863534	0.935064	-0.00254832	0.0218123	-0.395079	0.693772	0.860826
NLGN1	-0.0839571	0.035775	-2.34681	0.0189349	0.0763739	-0.0623264	4.46026	-1.44268	0.156251	0.367308	-0.131156	4.28725	-2.05521	0.0429212	0.237546
NLGN2	-0.0280309	0.0125491	-2.2337	0.0255028	0.0936673	0.000147624	0.299076	0.00848697	0.993267	0.996717	-0.0586178	0.251636	-3.23456	0.00173471	0.0502507
NLGN3	-0.0195626	0.00820552	-2.38407	0.0171221	0.0710752	-0.0186639	0.247101	-1.90544	0.0633255	0.218811	-0.0216771	0.19451	-1.44268	0.152777	0.43008
NLGN4X	-0.104557	0.0283002	-3.69458	0.000220252	0.00333865	-0.13642	1.73705	-3.6655	0.000665693	0.0144199	-0.0608775	1.50991	-1.39705	0.166026	0.44577
NLGN4Y	-0.163255	0.0920956	-1.77267	0.0762838	0.198774	-0.0656092	1.00828	-0.389858	0.69889	0.843927	-0.204998	1.27232	-1.86305	0.0666928	0.289769
NLK	-0.100258	0.0339838	-2.95016	0.00317612	0.021978	-0.128991	2.46818	-3.10227	0.00336274	0.0363856	-0.0424414	2.25255	-0.719581	0.473752	0.727753
NLN	-0.063686	0.0205225	-3.10323	0.0019142	0.015545	-0.0812214	0.865235	-3.33182	0.00176433	0.0248339	-0.0210177	0.75131	-0.552716	0.581905	0.800183
NLRC3	-0.00907269	0.00646559	-1.40323	0.160549	0.332161	-0.0119919	0.0554843	-1.56602	0.124737	0.322091	-0.00182375	0.0875322	-0.151137	0.880225	0.95065
NLRP1	0.0201609	0.0319997	0.630035	0.528671	0.70303	0.0133416	0.534159	0.346395	0.730783	0.863294	0.0353586	0.616857	0.614952	0.540435	0.770216
NLRX1	-0.0347313	0.0064173	-5.41213	6.22795e-08	1.05839e-05	-0.0326042	0.111877	-4.59193	3.71375e-05	0.00275103	-0.0442187	0.0877671	-2.9488	0.0041351	0.0748106
NMD3	-0.0722422	0.0281146	-2.56956	0.0101827	0.050009	-0.0638929	0.94903	-1.87888	0.0669514	0.226291	-0.0902756	0.974796	-1.80637	0.0743921	0.303944
NME3	-0.0666577	0.0182745	-3.64758	0.000264722	0.00378605	-0.042776	0.459809	-1.7716	0.0834439	0.254898	-0.0986826	0.295667	-3.52936	0.000674362	0.0325695
NME4	-0.014572	0.00960041	-1.51785	0.129051	0.284929	-0.013853	0.194914	-1.12248	0.267796	0.503687	-0.0156738	0.126222	-1.02592	0.307834	0.594573
NME5	0.0347195	0.0265877	1.30585	0.191605	0.372695	0.0368415	0.86758	1.0871	0.282963	0.521435	0.0313227	0.805182	0.730515	0.46708	0.722754
NME6	-0.0048818	0.00424779	-1.14926	0.25045	0.441526	-0.00647057	0.0556433	-1.37365	0.176566	0.393292	0.00203442	0.0546883	0.207	0.836503	0.932083
NME7	0.0123243	0.0262471	0.469549	0.638677	0.783415	0.00457543	1.40458	0.140126	0.889205	0.9476	0.0264742	1.31013	0.6	0.550099	0.777578
NME9	0.0180195	0.023982	0.751375	0.452427	0.638369	0.0605485	0.633499	1.94379	0.0583868	0.209474	-0.043879	0.652923	-1.16763	0.246212	0.534717
NMNAT1	-0.0238971	0.0119787	-1.99497	0.0460461	0.140583	-0.038241	0.235802	-2.65089	0.0111435	0.0742107	0.00795685	0.225134	0.370131	0.712203	0.870923
NMNAT2	0.0241267	0.0313429	0.769768	0.441438	0.628501	0.088687	2.18453	2.23424	0.03064	0.138365	-0.0827766	2.04945	-1.62056	0.108807	0.367514
NMNAT3	0.0276146	0.013844	1.99471	0.0460751	0.140596	0.0282428	0.341146	1.73228	0.0902888	0.268082	0.0259912	0.40327	0.99166	0.324171	0.609522
NMRAL1	-0.0542101	0.0116707	-4.64498	3.40106e-06	0.000171627	-0.0538541	0.25821	-3.97739	0.000258582	0.00853764	-0.055239	0.25184	-2.39977	0.0185847	0.158381
NMRK1	0.0217735	0.0220552	0.987231	0.323529	0.517468	0.0251428	0.421119	0.820135	0.416725	0.646797	0.018159	0.414006	0.571874	0.568913	0.790948
NMT1	0.0504868	0.0222704	2.26699	0.0233908	0.0880882	0.0486065	0.715884	1.92716	0.060486	0.213558	0.05714	0.820538	1.20437	0.231782	0.518498
NMT2	0.0378354	0.0229292	1.6501	0.0989231	0.238009	0.0451963	0.859973	1.54783	0.128886	0.327056	0.0259963	0.808403	0.701997	0.484594	0.734936
NNAT	-0.0217973	0.01591	-1.37004	0.170675	0.346324	-0.023484	0.193255	-1.19259	0.239765	0.471774	-0.018626	0.206946	-0.689831	0.492255	0.739798
NNMT	-0.0214249	0.00869568	-2.46385	0.0137453	0.0609985	-0.0262384	0.112717	-2.60917	0.0123943	0.0793041	-0.00715866	0.135193	-0.413499	0.68028	0.854491
NNT	-0.0253145	0.028944	-0.874604	0.38179	0.574618	0.0262725	1.20363	0.769461	0.445765	0.670388	-0.15705	1.15161	-2.87834	0.00505269	0.0825406
NNT-AS1	0.074207	0.0177818	4.1732	3.00356e-05	0.000826407	0.071171	0.450878	3.08811	0.00349667	0.037449	0.0786725	0.378523	2.81461	0.00606431	0.0904247
NOA1	-0.00932282	0.00504984	-1.84616	0.0648688	0.177931	-0.00953307	0.099538	-1.63908	0.108388	0.299472	-0.00867886	0.0873006	-0.852665	0.396236	0.668063
NOB1	-0.0120095	0.00538603	-2.22975	0.0257639	0.0942473	-0.0139091	0.0874404	-2.20629	0.0326746	0.144087	-0.00687608	0.0737084	-0.663481	0.508814	0.748835
NOC2L	-0.0145618	0.0108947	-1.33659	0.181356	0.359847	-0.0226698	0.238199	-1.69775	0.0966778	0.279447	0.00158441	0.180566	0.0840841	0.933187	0.975034
NOC3L	-0.0101119	0.00520318	-1.9434	0.0519674	0.152446	-0.0166992	0.0937872	-2.91392	0.00561048	0.0494921	0.0207987	0.104203	1.6754	0.0975223	0.345984
NOCT	-0.0387086	0.00889204	-4.35318	1.3418e-05	0.000458752	-0.0413776	0.144773	-3.94251	0.000287855	0.00911357	-0.031919	0.143792	-1.90681	0.0599154	0.274838
NOD1	-0.00532886	0.00671061	-0.794095	0.42714	0.615926	-0.00974472	0.120261	-1.22764	0.226163	0.455706	0.00573374	0.110649	0.456373	0.649283	0.836718
NOL10	-0.0802779	0.0232549	-3.45209	0.000556259	0.00633717	-0.0849299	0.876384	-2.88932	0.00599103	0.0512832	-0.072495	0.80493	-1.90676	0.0599226	0.274838
NOL11	-0.0068323	0.00654976	-1.04314	0.296884	0.491447	-0.0156514	0.139924	-2.12436	0.0393444	0.161663	0.0264077	0.116628	1.84623	0.0683311	0.292543
NOL3	0.00208547	0.0056158	0.371358	0.710371	0.832645	-0.00153458	0.0853409	-0.231204	0.818237	0.914198	0.0112064	0.0840779	1.06368	0.290481	0.57836
NOL4	-0.0567733	0.0360544	-1.57466	0.115335	0.264868	-0.0590266	2.31081	-1.24064	0.221369	0.450535	-0.0537339	2.21401	-0.972436	0.333586	0.616492
NOL4L	-0.0347725	0.0203277	-1.71059	0.0871562	0.218382	-0.0146169	0.636532	-0.555666	0.581278	0.767861	-0.0646516	0.658733	-2.01861	0.0466727	0.245941
NOL6	-0.0285267	0.00762995	-3.73878	0.000184913	0.0029272	-0.0166579	0.106091	-1.56154	0.125741	0.323638	-0.0409581	0.0814228	-3.7516	0.00031979	0.0211171
NOL7	-0.0057468	0.013574	-0.423368	0.672027	0.805723	-0.00977375	0.227253	-0.659889	0.512793	0.718197	0.0153812	0.340653	0.453376	0.651456	0.837808
NOL8	-0.00622113	0.00794749	-0.782779	0.433757	0.621204	-0.0104971	0.180469	-1.06073	0.294649	0.534195	0.00154659	0.173047	0.115952	0.907963	0.964354
NOL9	-0.0762032	0.0155248	-4.90847	9.179e-07	7.06247e-05	-0.0700039	0.382465	-3.81471	0.000425079	0.0114004	-0.0918095	0.370115	-3.15317	0.00223062	0.0551326
NOLC1	-0.00729256	0.00750321	-0.971925	0.331088	0.525123	-0.0238804	0.120415	-2.55317	0.0142493	0.0865746	0.0226538	0.0967365	1.80261	0.074985	0.304515
NOM1	-0.0106463	0.00977611	-1.08901	0.27615	0.469983	-0.00623671	0.193683	-0.57246	0.569948	0.76089	-0.0288746	0.217542	-1.30356	0.195896	0.481655
NOMO1	0.00840977	0.00842176	0.998576	0.318	0.511527	0.0054823	0.17508	0.603204	0.549496	0.746202	0.0261908	0.215595	1.16928	0.245553	0.533987
NOMO2	-0.0189701	0.00707099	-2.6828	0.00730083	0.0396654	-0.0175009	0.107836	-2.24672	0.0297687	0.135703	-0.0258496	0.144922	-1.53356	0.128842	0.398315
NOMO3	-0.0141126	0.00423635	-3.3313	0.000864407	0.00885557	-0.014578	0.0527994	-3.06305	0.00374592	0.0389059	-0.0123369	0.0529609	-1.32715	0.188005	0.47046
NONO	0.0196713	0.0121143	1.62381	0.104416	0.246352	0.03216	0.245733	2.15029	0.0371146	0.15619	-0.00415257	0.236037	-0.201025	0.841159	0.934207
NOP10	0.0145511	0.00697489	2.08621	0.0369593	0.121095	0.00616438	0.0720303	0.673499	0.504288	0.710937	0.0261673	0.0591986	2.42924	0.0172316	0.153886
NOP14	0.00672433	0.00457439	1.46999	0.141564	0.304469	0.00733238	0.0947416	1.54885	0.128642	0.326794	-0.00183482	0.139291	-0.103303	0.917965	0.969013
NOP56	-0.0304804	0.0130597	-2.33393	0.0195996	0.0782901	-0.0134351	0.361732	-0.893173	0.376665	0.612113	-0.0826694	0.322741	-3.14089	0.00231605	0.0561095
NOP58	0.0216635	0.0168384	1.28655	0.198251	0.3805	0.0386498	0.593104	1.97338	0.0548073	0.200858	-0.0264674	0.615381	-0.802807	0.42432	0.68997
NORAD	0.0323095	0.0473647	0.682144	0.495148	0.675472	0.0476942	0.906628	0.742785	0.461924	0.681998	0.0139462	0.817724	0.198801	0.842966	0.934804
NOS1	-0.00275602	0.00625972	-0.440278	0.659736	0.798471	-0.00727959	0.0817293	-1.10442	0.275466	0.513092	0.0388355	0.0703755	1.94309	0.0559605	0.266562
NOS1AP	-0.0101639	0.0295711	-0.34371	0.731064	0.84751	-0.00673605	1.33503	-0.178445	0.859199	0.933475	-0.0156088	1.3787	-0.328082	0.743654	0.88705
NOSIP	-0.0173709	0.00752446	-2.3086	0.020966	0.0816042	-0.0168669	0.164882	-1.96012	0.0563877	0.204129	-0.0190082	0.139664	-1.22562	0.22372	0.511246
NOTCH2	0.0159489	0.00736935	2.16423	0.030447	0.105234	0.0200666	0.115105	2.38894	0.0212887	0.111977	0.00218714	0.111351	0.142429	0.887078	0.954653
NOV	0.00250863	0.00495083	0.506709	0.612359	0.766594	0.00118879	0.0506841	0.21194	0.833141	0.921142	0.00716264	0.0482402	0.68003	0.498329	0.74292
NOVA1	-0.153457	0.0350355	-4.38003	1.18661e-05	0.000420627	-0.147191	2.27224	-3.5907	0.000831201	0.0162803	-0.170439	2.16191	-2.52553	0.0134036	0.136233
NOVA2	0.0124987	0.0162773	0.767859	0.442571	0.629536	0.0135222	0.567639	0.74263	0.461685	0.681973	0.00842693	0.588206	0.232028	0.817072	0.924349
NOX4	-4.36747e-05	0.00516186	-0.00846104	0.993249	0.998346	0.000611394	0.040985	0.0742965	0.941133	0.974338	-0.000468624	0.0214943	-0.0707044	0.943799	0.97878
NOX5	-0.00899329	0.00951666	-0.945005	0.344656	0.539243	-0.00726264	0.0892117	-0.662673	0.51116	0.716516	-0.0142982	0.118723	-0.745164	0.458337	0.716124
NOXA1	-0.0884347	0.023699	-3.73158	0.000190283	0.00299288	-0.113428	0.547996	-3.38135	0.00154664	0.0230322	-0.0635298	0.48755	-1.89722	0.061186	0.277619
NOXRED1	-0.0107215	0.00421656	-2.54271	0.0109995	0.0526477	-0.0130766	0.0691982	-2.90853	0.00569193	0.049847	0.00648047	0.0667996	0.533331	0.595193	0.808503
NPAS1	-0.00760979	0.00490263	-1.55218	0.120618	0.272558	-0.00261886	0.0958446	-0.477992	0.635042	0.802816	-0.0276627	0.0898967	-2.51887	0.0136413	0.137196
NPAS2	-0.087573	0.0333995	-2.62199	0.00874183	0.0450181	-0.114743	1.70001	-2.46158	0.0178583	0.0999371	-0.0589069	1.57838	-1.23031	0.221967	0.509735
NPAS3	-0.0628719	0.0482703	-1.3025	0.192747	0.374161	-0.0582237	1.99725	-0.979644	0.332724	0.571957	-0.0718799	1.8167	-0.868773	0.387669	0.662511
NPAT	0.0320353	0.0142695	2.24502	0.0247667	0.0918204	0.0431687	0.395981	2.51158	0.0157965	0.0923806	0.00734187	0.432918	0.286819	0.774947	0.90388
NPC1	-0.0541432	0.0157287	-3.44233	0.000576733	0.00651488	-0.0435561	0.413287	-2.20179	0.0330135	0.144783	-0.0723394	0.456256	-2.78935	0.00651443	0.0946635
NPDC1	-0.0579175	0.0130597	-4.43482	9.21476e-06	0.000357335	-0.051426	0.174923	-2.9157	0.00566244	0.0497495	-0.0657961	0.176935	-3.38618	0.0010741	0.0404564
NPEPL1	-0.0318709	0.00977019	-3.26206	0.00110608	0.0104796	-0.0431889	0.184031	-3.39878	0.0014558	0.0221943	-0.0155055	0.111087	-1.01475	0.313099	0.599711
NPEPPS	0.00767319	0.0291541	0.263194	0.792401	0.889505	0.0161721	1.41899	0.436917	0.664326	0.822127	-0.00621651	1.30601	-0.131376	0.895788	0.958227
NPHP1	0.00694858	0.0156849	0.44301	0.657758	0.796981	0.00353867	0.474981	0.194643	0.846576	0.928269	0.0168755	0.434325	0.544026	0.587845	0.8041
NPHP4	-0.0774555	0.0218747	-3.54086	0.000398818	0.00499864	-0.073161	0.641645	-2.79592	0.00766568	0.0597334	-0.0874207	0.640536	-2.19316	0.0310202	0.201323
NPIPA1	-0.00535217	0.0213331	-0.250886	0.801902	0.894477	0.0485773	0.476991	1.55655	0.126932	0.32471	-0.0526553	0.460088	-1.80153	0.0751571	0.304837
NPIPA5	0.00105201	0.0095978	0.10961	0.912719	0.955206	0.0158992	0.0977619	1.32918	0.191011	0.412378	-0.025784	0.11427	-1.60332	0.112565	0.372947
NPIPA8	-0.00108883	0.0130824	-0.0832284	0.93367	0.966819	0.0242456	0.112065	1.16983	0.249171	0.48167	-0.0178684	0.117406	-1.05935	0.292439	0.579926
NPIPB15	0.0206937	0.0116645	1.77408	0.0760507	0.19863	0.0323272	0.0987251	1.72429	0.092553	0.272349	0.0133463	0.0825558	0.895765	0.372984	0.650411
NPIPB4	-0.0156728	0.0153157	-1.02331	0.306159	0.500138	-0.016267	0.184178	-0.930179	0.357547	0.595843	-0.0137167	0.310369	-0.432313	0.666623	0.846351
NPIPB5	0.0128403	0.021897	0.586396	0.557609	0.724335	0.012992	0.582744	0.500205	0.619444	0.793099	0.0124676	0.668572	0.306225	0.76018	0.896548
NPL	-0.0109787	0.00683697	-1.60578	0.108322	0.252679	-0.0174835	0.140023	-2.28453	0.0272613	0.129111	0.0147366	0.123048	0.968475	0.335548	0.618141
NPLOC4	0.000626933	0.026816	0.0233791	0.981348	0.992272	0.0290378	0.804693	0.849608	0.400181	0.633518	-0.0448716	0.78288	-1.03746	0.302459	0.589412
NPM1	-0.00732244	0.011315	-0.647145	0.517538	0.693652	-0.00377718	0.198427	-0.2947	0.769621	0.887439	-0.0198444	0.238839	-0.82383	0.412337	0.680578
NPM2	-0.0137779	0.0190026	-0.725056	0.468417	0.652015	-0.0201068	0.551241	-0.882005	0.382607	0.616998	0.000632374	0.488813	0.0183834	0.985376	0.993139
NPR2	0.00286392	0.00607849	0.471157	0.637529	0.782671	0.00402431	0.0863234	0.547017	0.587154	0.771824	0.000367581	0.0661958	0.0340653	0.972905	0.989233
NPRL2	0.00603001	0.00491045	1.228	0.219448	0.407054	0.00671226	0.107931	1.19774	0.237486	0.468965	0.00377453	0.0837776	0.370431	0.711981	0.870835
NPRL3	-0.0031764	0.0211645	-0.150081	0.880701	0.938007	-0.018954	0.609818	-0.722496	0.473845	0.690597	0.0262353	0.600263	0.732455	0.465901	0.722071
NPTN	-0.042007	0.0318444	-1.31913	0.187125	0.367508	-0.0257767	1.64713	-0.659688	0.512921	0.71825	-0.074108	1.5285	-1.34859	0.181042	0.462981
NPTX1	-0.0183267	0.0176317	-1.03942	0.298609	0.49268	-0.00735161	0.391604	-0.33635	0.738219	0.867398	-0.0387751	0.400749	-1.29968	0.197216	0.483562
NPTX2	-0.0241629	0.00733538	-3.29402	0.000987643	0.00974654	-0.019591	0.0723503	-2.21661	0.0320378	0.142396	-0.0342833	0.0456446	-2.60713	0.0109543	0.123863
NPTXR	-0.0644258	0.0311962	-2.06518	0.0389061	0.125341	-0.0895048	0.884568	-1.93989	0.0590281	0.210859	-0.0433053	0.659355	-1.02276	0.309315	0.596293
NPY1R	-0.0926372	0.0259743	-3.56649	0.000361794	0.00470821	-0.0941483	0.74175	-3.02147	0.00419688	0.0417017	-0.0891962	0.76468	-1.89691	0.0612275	0.277619
NQO2	-0.00382883	0.0279352	-0.137061	0.890983	0.943546	0.0192038	1.01011	0.522597	0.603898	0.783311	-0.0353651	0.922452	-0.822474	0.413103	0.680833
NR1D1	0.0417834	0.0143751	2.90665	0.00365326	0.0242766	0.0264945	0.181468	1.43478	0.158773	0.371188	0.0653001	0.157914	2.8513	0.00551787	0.0866366
NR1D2	-0.00358987	0.0272734	-0.131625	0.895281	0.945259	-0.00678488	0.798288	-0.174376	0.862382	0.934604	-0.000503854	0.727937	-0.0131761	0.989518	0.995074
NR1H2	-0.00612814	0.00864598	-0.708785	0.478458	0.66058	-0.00460556	0.158458	-0.427379	0.671205	0.826327	-0.00887899	0.137348	-0.612988	0.541517	0.77096
NR1H3	0.0110574	0.00950466	1.16337	0.244681	0.435331	-0.00364122	0.217615	-0.314806	0.75441	0.877588	0.0416204	0.182495	2.49542	0.0145093	0.140847
NR2C1	-0.0674237	0.0230367	-2.92679	0.00342478	0.0231839	-0.0650755	0.739633	-2.3368	0.0241061	0.120354	-0.0725137	0.703025	-1.76862	0.0805372	0.314209
NR2C2	0.0035135	0.0164731	0.213287	0.831103	0.909491	-0.00395139	0.566452	-0.19664	0.845022	0.927517	0.0188105	0.540513	0.65393	0.514918	0.752928
NR2F1	-0.0245159	0.0237075	-1.0341	0.30109	0.495374	-0.0301197	0.710681	-1.02265	0.312109	0.550561	-0.014203	0.768562	-0.355476	0.723112	0.875437
NR2F1-AS1	-0.160601	0.0310805	-5.16727	2.37535e-07	2.74495e-05	-0.168276	2.6563	-4.36603	7.65732e-05	0.00427478	-0.146331	2.62906	-2.78422	0.00660946	0.0949987
NR2F2-AS1	-0.00357612	0.00251068	-1.42436	0.154342	0.32279	0.000187851	0.01976	0.0663314	0.947417	0.976704	-0.0173969	0.0171481	-3.20579	0.00189685	0.052034
NR2F6	0.0102632	0.00701074	1.46393	0.143214	0.306421	0.00687339	0.0995207	0.855518	0.396938	0.630517	0.0210837	0.0792903	1.46882	0.145664	0.419459
NR3C1	-0.121692	0.0328089	-3.70913	0.000207976	0.00319597	-0.0921548	1.94117	-2.26151	0.0287649	0.132697	-0.176128	1.78384	-3.18386	0.00202987	0.0531909
NR3C2	-0.087486	0.0430796	-2.0308	0.0422755	0.132538	-0.0628821	2.5165	-1.03568	0.306085	0.544824	-0.112431	2.49149	-1.83908	0.0693876	0.294483
NR4A1	-0.0807187	0.0200129	-4.03333	5.49927e-05	0.00126593	-0.0818665	0.21778	-3.50178	0.0011272	0.019355	-0.0775706	0.203857	-2.00357	0.0489311	0.250198
NR4A2	0.00442502	0.00633884	0.698081	0.485126	0.666602	0.00161015	0.0511731	0.204597	0.838869	0.923675	0.00962426	0.0394738	0.899828	0.370819	0.648677
NR4A3	-0.0240885	0.00976356	-2.46718	0.0136181	0.0605595	-0.0177695	0.0701707	-1.52599	0.134775	0.335878	-0.0390473	0.074321	-2.17943	0.0324648	0.205749
NR6A1	0.026697	0.0282884	0.943743	0.345301	0.539609	0.0343543	1.1731	0.96944	0.337669	0.576722	0.0132464	1.07155	0.282036	0.7786	0.905364
NRAS	-0.0124487	0.00599345	-2.07705	0.0377969	0.123141	-0.0158785	0.0797989	-2.28003	0.0275499	0.129817	-0.00265369	0.0704957	-0.225482	0.822144	0.926445
NRBF2	-0.00903215	0.00755998	-1.19473	0.232192	0.421582	-0.0104764	0.139419	-1.29839	0.200975	0.424892	0.00134823	0.172295	0.0623265	0.950449	0.981097
NRBP1	0.0283756	0.0103056	2.75341	0.00589779	0.0343678	0.0278307	0.33224	2.40061	0.0207006	0.109632	0.0304281	0.324258	1.35237	0.179837	0.461814
NRBP2	-0.0892881	0.0195212	-4.5739	4.7873e-06	0.000223976	-0.100682	0.493034	-3.85861	0.000372008	0.0105108	-0.0748029	0.393847	-2.54259	0.0128113	0.133255
NRCAM	-0.0973194	0.0315574	-3.08388	0.00204318	0.0162498	-0.0889388	3.57227	-2.24845	0.0296501	0.135429	-0.111993	3.5664	-2.1397	0.0352391	0.216263
NRDC	-0.00314039	0.0279349	-0.112418	0.910492	0.953794	-0.00496528	1.16103	-0.139629	0.889596	0.9476	-0.000199282	1.10891	-0.0044143	0.996488	0.998562
NRDE2	-0.00201409	0.00859201	-0.234415	0.814663	0.90123	-0.000190018	0.234102	-0.0200788	0.984072	0.992718	-0.0105708	0.268905	-0.515725	0.607382	0.815948
NREP	-0.146019	0.0352856	-4.13821	3.50025e-05	0.000926826	-0.216292	1.10926	-4.82986	1.72377e-05	0.00179754	-0.0309516	0.962769	-0.540125	0.590573	0.805745
NRF1	-0.00931825	0.0300792	-0.309791	0.75672	0.866236	0.0567095	1.24369	1.50488	0.139561	0.342122	-0.125245	1.19928	-2.50828	0.0140271	0.138661
NRG1	0.0510062	0.0484238	1.05333	0.29219	0.486465	0.0753893	3.62072	1.16656	0.249791	0.482222	0.0197892	3.23548	0.270629	0.787331	0.910508
NRG2	-0.0993638	0.0284923	-3.48739	0.000487767	0.00580498	-0.0718727	0.951927	-1.7223	0.0921169	0.271626	-0.123371	0.915703	-3.16362	0.00216026	0.0541518
NRG3	-0.0433921	0.0327323	-1.32567	0.18495	0.364743	0.00312624	5.91136	0.0834677	0.933861	0.971053	-0.193768	5.68894	-2.8774	0.00506639	0.0825406
NRG4	-0.00531523	0.0282232	-0.188328	0.85062	0.920673	0.0141674	0.581888	0.406065	0.686711	0.83621	-0.0422009	0.64505	-0.879065	0.38193	0.657908
NRGN	-0.0275585	0.0834152	-0.330377	0.741115	0.854638	-0.170522	2.44097	-1.5867	0.120544	0.316736	0.18909	2.06281	1.42928	0.157433	0.436634
NRIP1	-0.0127558	0.0164092	-0.777352	0.436951	0.624551	-0.0102051	0.520047	-0.457439	0.649625	0.812629	-0.0157621	0.457925	-0.650771	0.516945	0.753889
NRIP3	-0.00344015	0.00701264	-0.490564	0.623735	0.773211	-0.0125253	0.110906	-1.44645	0.155198	0.366311	0.0138722	0.09105	1.1605	0.249085	0.537942
NRN1	-0.120757	0.0337787	-3.57493	0.000350315	0.00460551	-0.152123	0.578886	-3.5681	0.000925055	0.0171039	-0.0678673	0.596885	-1.22589	0.224025	0.511246
NRP1	-0.0291216	0.0210443	-1.38382	0.166413	0.340245	0.014086	0.687472	0.532982	0.596751	0.779694	-0.103982	0.561724	-2.98908	0.00365609	0.069422
NRP2	-0.0187859	0.0140159	-1.34033	0.180139	0.358293	-0.00399804	0.244129	-0.217144	0.829116	0.919243	-0.0391637	0.23689	-1.81199	0.0735105	0.302385
NRSN1	-0.0885907	0.0327058	-2.70871	0.00675449	0.0376253	-0.0932376	1.03295	-2.07256	0.0442039	0.174819	-0.0833811	0.987967	-1.7505	0.0836312	0.321405
NRSN2	-0.0310849	0.0152159	-2.04293	0.0410598	0.129925	-0.0379659	0.389338	-1.92928	0.0602153	0.213058	-0.020855	0.310248	-0.869172	0.387195	0.662093
NRSN2-AS1	-0.0202664	0.0114937	-1.76326	0.0778574	0.201641	-0.00772961	0.253655	-0.565011	0.57496	0.763618	-0.0503515	0.271002	-2.3759	0.0197489	0.163318
NRXN1	-0.0191463	0.0325542	-0.588136	0.556441	0.72341	0.0208219	5.73562	0.557777	0.579848	0.766899	-0.146052	5.51138	-2.19565	0.0308352	0.20109
NRXN2	0.006843	0.0242213	0.28252	0.777545	0.880136	0.0412328	0.730037	1.38999	0.171584	0.388712	-0.0619461	0.737072	-1.47651	0.143493	0.417181
NRXN3	-0.141748	0.0352238	-4.02422	5.71639e-05	0.00130037	-0.114766	5.95581	-2.78077	0.00797523	0.0608827	-0.214112	5.74291	-3.16787	0.00213228	0.0541518
NSA2	0.000956973	0.0102181	0.0936544	0.925384	0.962273	-0.0113122	0.234604	-0.958842	0.342922	0.581995	0.0377913	0.276728	1.84872	0.0679664	0.292032
NSD1	-0.100155	0.0268665	-3.72789	0.000193087	0.00302756	-0.103867	1.35794	-3.12233	0.00318132	0.0350795	-0.0931941	1.32307	-2.04549	0.0438909	0.240222
NSF	0.0730003	0.060773	1.2012	0.229675	0.418368	0.132518	2.34402	1.58323	0.121031	0.317229	0.00663991	2.2749	0.0751275	0.940309	0.977477
NSFL1C	0.0256668	0.014664	1.75033	0.0800618	0.205553	0.0190812	0.40177	1.02029	0.313216	0.551366	0.0361784	0.293905	1.53121	0.129423	0.399044
NSG1	0.00137337	0.01548	0.0887193	0.929305	0.964868	-0.0123267	0.23085	-0.637798	0.527011	0.72976	0.0258909	0.204505	1.0014	0.31955	0.604525
NSL1	0.0373097	0.0158815	2.34926	0.0188106	0.0760585	0.0528551	0.607686	2.89242	0.0059418	0.0511065	-0.0106776	0.614996	-0.332573	0.740274	0.886202
NSMAF	-0.077196	0.0239442	-3.224	0.00126413	0.0115389	-0.0478804	0.936431	-1.55818	0.126415	0.324273	-0.122509	0.847194	-3.20675	0.00189123	0.052034
NSMCE1	-0.00885743	0.00578566	-1.53093	0.125787	0.279969	-0.0189158	0.110242	-2.60365	0.0125576	0.0796026	0.00858065	0.0967571	0.897002	0.372246	0.649996
NSMCE2	-0.0653632	0.0276239	-2.36618	0.0179728	0.0736762	-0.0894313	1.52646	-2.34645	0.0235605	0.119101	-0.0387284	1.40027	-0.965939	0.336809	0.619376
NSMCE4A	-0.00188584	0.00430832	-0.437719	0.66159	0.79947	-0.00570232	0.0642121	-1.17533	0.246235	0.478894	0.0123477	0.0728168	1.31787	0.191081	0.474663
NSMF	-0.0167416	0.018578	-0.901151	0.367508	0.562302	-0.0199509	0.545014	-0.76608	0.447753	0.67163	-0.0134161	0.337837	-0.50608	0.614108	0.819567
NSRP1	-0.0236661	0.013287	-1.78114	0.0748894	0.196419	-0.0393546	0.467767	-2.64467	0.0113208	0.0750991	0.0380346	0.473218	1.28885	0.20094	0.487522
NSUN2	-0.0453614	0.0187342	-2.42132	0.0154643	0.0663348	-0.0204011	0.311632	-0.800858	0.427689	0.6554	-0.074763	0.30705	-2.70414	0.008267	0.107704
NSUN3	-0.0599114	0.0137486	-4.35762	1.31483e-05	0.000452208	-0.0604882	0.307336	-3.68715	0.000624025	0.0140844	-0.0585502	0.278801	-2.32334	0.0225433	0.173905
NSUN4	-0.00561197	0.0104191	-0.538623	0.590147	0.750907	-0.0144776	0.251713	-1.15322	0.2551	0.488472	0.0140106	0.22927	0.750151	0.45523	0.714276
NSUN5	-0.0102982	0.00728185	-1.41423	0.157296	0.327279	-0.00557867	0.159783	-0.675705	0.502793	0.710043	-0.0268302	0.124794	-1.73634	0.0861181	0.32618
NSUN6	0.0435478	0.0185168	2.3518	0.0186829	0.0756254	0.047929	0.721005	2.32658	0.0246962	0.121938	0.0251194	0.796328	0.594541	0.553726	0.779975
NT5C	-0.0281223	0.00701346	-4.00976	6.07801e-05	0.00134577	-0.0337458	0.0942098	-3.70013	0.000602262	0.0137348	-0.019984	0.0688286	-1.82145	0.0720486	0.300034
NT5C2	-0.010356	0.0206782	-0.500817	0.6165	0.768391	0.00337683	1.10142	0.140743	0.888721	0.947493	-0.050013	0.97403	-1.22665	0.223333	0.510754
NT5C3A	-0.0521745	0.0158526	-3.29123	0.000997486	0.00980658	-0.045498	0.518381	-2.3306	0.0244626	0.121274	-0.0651004	0.455047	-2.39666	0.018733	0.158708
NT5C3B	-0.00600729	0.00959162	-0.626306	0.531114	0.704656	-0.0244031	0.211716	-2.07725	0.0436979	0.173232	0.0307744	0.164572	1.85258	0.0674057	0.291086
NT5DC1	-0.0188201	0.0188291	-0.999522	0.317542	0.510932	-0.028447	0.686638	-1.35975	0.180894	0.399314	0.0222311	0.669088	0.514594	0.608169	0.815948
NT5DC3	0.0178434	0.0293973	0.606973	0.543869	0.714199	0.0765789	0.765408	1.93658	0.059375	0.211575	-0.054725	0.707846	-1.24506	0.216524	0.506875
NT5M	0.00271212	0.00882512	0.307318	0.758601	0.867444	0.0152564	0.196174	1.52159	0.135327	0.336453	-0.0404207	0.181079	-2.17404	0.0324754	0.205749
NTAN1	0.012388	0.0104105	1.18995	0.234065	0.42356	0.0195859	0.212222	1.57378	0.122762	0.31927	-0.00438735	0.181545	-0.230924	0.817927	0.924488
NTHL1	-0.000772272	0.00306676	-0.25182	0.80118	0.894189	-0.00441497	0.0565323	-1.29126	0.203412	0.427621	0.0142187	0.0400874	2.04994	0.0434445	0.239088
NTM	-0.154771	0.0362659	-4.26767	1.97528e-05	0.000597547	-0.082615	3.25173	-1.64682	0.106779	0.296606	-0.233759	3.06938	-4.45359	2.54748e-05	0.00525691
NTMT1	-0.0074449	0.00643871	-1.15627	0.24757	0.43879	-0.00688949	0.117611	-0.970969	0.336916	0.576118	-0.0100353	0.111906	-0.654898	0.514298	0.752479
NTN1	-0.00478238	0.00892163	-0.536044	0.591928	0.752097	0.00583175	0.10578	0.579409	0.565324	0.757348	-0.0436989	0.128153	-2.26742	0.025993	0.18512
NTN4	0.00599292	0.0196	0.305761	0.759787	0.868113	0.0103127	0.452784	0.36989	0.713265	0.85343	0.00177201	0.363566	0.0642977	0.948884	0.980462
NTNG1	-0.153005	0.0350963	-4.35957	1.30319e-05	0.000449544	-0.200803	2.93304	-4.4566	5.7364e-05	0.00356397	-0.0792651	2.71794	-1.41635	0.160318	0.44016
NTNG2	-0.0161249	0.00963351	-1.67384	0.094163	0.23007	-0.00999026	0.160873	-0.859338	0.394851	0.628325	-0.0295687	0.154665	-1.71812	0.0894071	0.332001
NTPCR	0.004592	0.0100818	0.455473	0.648769	0.789509	0.00865344	0.309722	0.792841	0.43216	0.658932	-0.0190218	0.324427	-0.722779	0.471795	0.72638
NTRK2	-0.147565	0.0408309	-3.61405	0.000301457	0.00416702	-0.0283299	3.44792	-0.489937	0.626633	0.797684	-0.266142	3.37466	-4.6154	1.37451e-05	0.00360996
NTRK3	-0.160609	0.0401243	-4.00278	6.26029e-05	0.00137536	-0.0495165	2.99382	-0.882623	0.382277	0.61681	-0.276942	2.91153	-4.82396	6.10196e-06	0.00271209
NUAK1	-0.152578	0.0344334	-4.43109	9.37569e-06	0.000361152	-0.211228	1.60928	-4.4806	5.31212e-05	0.00346818	-0.0855056	1.45307	-1.69607	0.0935238	0.339201
NUB1	0.0321193	0.0110669	2.90229	0.00370449	0.0245324	0.0363736	0.256968	2.87215	0.00627078	0.052755	0.0183738	0.297881	0.807154	0.421825	0.687922
NUBP1	-0.0148581	0.0125019	-1.18847	0.234649	0.424351	-0.00887397	0.148715	-0.587913	0.559716	0.754383	-0.0279332	0.18731	-1.25197	0.214008	0.503682
NUBP2	-0.00717225	0.00501418	-1.43039	0.152604	0.320401	-0.00631779	0.0926769	-1.11178	0.27232	0.508966	-0.010177	0.0677002	-0.955033	0.342263	0.624519
NUBPL	-0.00309204	0.0225151	-0.137332	0.890769	0.943426	-0.0197873	0.778868	-0.723158	0.473442	0.690597	0.0319147	0.759506	0.805486	0.422781	0.688556
NUCB1	-0.0058098	0.0111662	-0.520304	0.602852	0.759888	-0.00284924	0.277134	-0.212781	0.832489	0.920973	-0.0125677	0.236718	-0.621212	0.536119	0.767916
NUCB2	0.0444584	0.0182643	2.43416	0.0149262	0.0648936	0.0474982	0.632722	2.15822	0.0364553	0.154201	0.0377327	0.637366	1.15263	0.252287	0.541205
NUCKS1	0.0650001	0.0401279	1.61982	0.10527	0.247811	0.0387732	1.14162	0.745415	0.46011	0.681234	0.103555	1.18109	1.64199	0.104443	0.358249
NUDC	0.00858671	0.0151495	0.566797	0.570852	0.734235	0.00116544	0.341277	0.0625016	0.950449	0.977336	0.0229987	0.347372	0.885083	0.378603	0.655353
NUDCD1	-0.00392943	0.0110471	-0.355697	0.722068	0.840851	-0.0048582	0.271027	-0.381303	0.704829	0.847468	-0.00111656	0.301354	-0.0503566	0.959956	0.984873
NUDCD2	-0.0140992	0.0166775	-0.8454	0.397887	0.590328	-0.00847226	0.248748	-0.425794	0.672384	0.826867	-0.0273882	0.283407	-0.895682	0.372995	0.650411
NUDCD3	-0.0441822	0.0213488	-2.06954	0.0384955	0.124504	-0.0522203	0.859971	-2.05621	0.0457747	0.178552	-0.0248197	0.934221	-0.629677	0.530591	0.764268
NUDT11	0.0141466	0.00778082	1.81813	0.0690439	0.185465	0.0185278	0.0993014	1.80042	0.0788292	0.246828	0.00829902	0.0742503	0.698051	0.487046	0.736678
NUDT12	-0.000405976	0.0064167	-0.0632687	0.949553	0.975907	0.00119837	0.092523	0.154416	0.877994	0.941808	-0.00387277	0.0748164	-0.339474	0.735088	0.882931
NUDT13	-0.0148473	0.00563867	-2.63313	0.00846022	0.0440985	-0.0127369	0.0482078	-1.92641	0.0606544	0.213891	-0.0204767	0.068477	-1.89631	0.0613088	0.277619
NUDT14	0.0239299	0.00827607	2.89146	0.00383459	0.0252595	0.0175911	0.127718	1.6836	0.0994006	0.283854	0.0346033	0.0920463	2.55221	0.0124875	0.131307
NUDT16	-0.00229481	0.00512402	-0.447853	0.654259	0.793766	-0.00123548	0.0955865	-0.223856	0.823914	0.916465	-0.00890953	0.0974328	-0.646022	0.520001	0.756513
NUDT16L1	0.00700226	0.00705045	0.993165	0.320629	0.514182	0.00456839	0.132782	0.487865	0.628088	0.798392	0.010188	0.0850748	0.950973	0.344308	0.626141
NUDT19	-0.0132149	0.00500866	-2.63842	0.00832942	0.043737	-0.0191235	0.0784772	-3.39565	0.001469	0.0222998	0.00914141	0.0859471	0.834466	0.406352	0.676531
NUDT2	-0.0104154	0.00666629	-1.56239	0.118196	0.268872	-0.0136833	0.128419	-1.63036	0.110223	0.301977	-0.00482967	0.104085	-0.44016	0.660936	0.84414
NUDT21	0.0314353	0.0168943	1.8607	0.0627859	0.17384	0.033749	0.360725	1.57391	0.122732	0.31927	0.0276482	0.348266	1.00783	0.316388	0.601923
NUDT22	-0.00570524	0.00507292	-1.12465	0.260738	0.452688	-0.00664551	0.0905674	-1.11209	0.272191	0.508931	-0.00327938	0.0599343	-0.34166	0.733448	0.881786
NUDT3	0.0573158	0.0240571	2.38249	0.0171959	0.0712551	0.0246025	0.591736	0.826692	0.41291	0.643852	0.119	0.485116	2.91197	0.00461094	0.0796628
NUDT4	0.0383295	0.0296038	1.29475	0.195406	0.377375	-0.0303822	0.685042	-0.795692	0.430587	0.657487	0.141871	0.671857	3.02675	0.00328455	0.0660108
NUDT5	-0.0127398	0.0140926	-0.904006	0.365992	0.561145	-0.0150341	0.46605	-0.908541	0.368583	0.604856	-0.00668211	0.427166	-0.248513	0.804335	0.919559
NUDT6	0.00433449	0.00685373	0.632429	0.527107	0.70186	-0.0092684	0.148722	-1.15057	0.256178	0.490049	0.0399962	0.155311	3.06648	0.00290226	0.0609792
NUDT7	-0.0114033	0.00396364	-2.87697	0.00401508	0.0260811	-0.0125822	0.0572563	-2.64079	0.0114328	0.0755821	-0.00875389	0.0479109	-1.22556	0.223741	0.511246
NUDT9	-0.0162173	0.01339	-1.21115	0.225839	0.414291	-0.015733	0.30901	-1.01249	0.316887	0.555513	-0.0176139	0.346002	-0.66747	0.506276	0.747805
NUFIP1	-0.0140105	0.00899591	-1.55743	0.119368	0.270845	-0.0275409	0.223897	-2.5677	0.0137424	0.0843819	0.0180821	0.189719	1.09463	0.276765	0.564371
NUFIP2	0.0358423	0.0217534	1.64767	0.0994212	0.23876	0.00808418	0.658848	0.296582	0.768192	0.886217	0.0845327	0.65034	2.34158	0.0215365	0.169534
NUMA1	0.00455411	0.0192702	0.236329	0.813178	0.900599	0.0227766	0.590814	0.940565	0.352106	0.590896	-0.0269097	0.5177	-0.845682	0.400099	0.671827
NUMB	-0.118643	0.0289209	-4.10232	4.09021e-05	0.00102753	-0.125557	1.37762	-3.4034	0.0014365	0.0220747	-0.107619	1.21224	-2.3102	0.0232946	0.176363
NUMBL	-0.0255656	0.0155406	-1.64509	0.0999522	0.239487	-0.0272851	0.360798	-1.33088	0.19014	0.41147	-0.0232431	0.347267	-0.975494	0.332077	0.61581
NUP107	0.00267847	0.0149496	0.179166	0.857807	0.925135	0.00347672	0.37604	0.183177	0.855508	0.932631	0.00137393	0.307772	0.0566249	0.954977	0.983132
NUP133	-0.0593914	0.0220648	-2.69168	0.0071094	0.0390106	-0.050926	0.628548	-1.90732	0.0630753	0.218168	-0.0776241	0.582295	-1.98098	0.0508193	0.254368
NUP153	-0.0361473	0.0168139	-2.14985	0.0315672	0.10799	-0.0310386	0.651618	-1.60326	0.116093	0.310908	-0.0518303	0.683047	-1.52801	0.130214	0.400197
NUP155	-0.0132303	0.00931833	-1.41981	0.155663	0.324655	-0.0156229	0.23194	-1.48107	0.145773	0.352213	-0.00472855	0.24047	-0.237811	0.812599	0.922528
NUP160	-0.0173506	0.0168003	-1.03275	0.301719	0.49585	-0.00306406	0.475992	-0.143119	0.886855	0.946132	-0.0402481	0.434741	-1.48495	0.141247	0.414908
NUP188	-0.0179822	0.00838017	-2.14581	0.0318881	0.10867	-0.0179031	0.165668	-1.93143	0.0599413	0.2127	-0.0183364	0.184019	-0.935134	0.352362	0.634252
NUP205	0.014027	0.0108561	1.29208	0.196328	0.378545	0.0201243	0.317713	1.55956	0.126088	0.323866	-0.00074256	0.27937	-0.0369741	0.970592	0.988562
NUP210	-0.0182605	0.0134837	-1.35427	0.175651	0.3528	-0.0210042	0.315261	-1.28419	0.205854	0.43056	-0.0124406	0.303699	-0.522236	0.602861	0.812913
NUP210L	-0.000992664	0.0117785	-0.0842776	0.932836	0.966369	0.0114954	0.114275	0.826536	0.413249	0.643939	-0.0326668	0.175198	-1.47482	0.143947	0.417532
NUP214	-0.0716017	0.0179367	-3.9919	6.55446e-05	0.00141842	-0.0705308	0.579012	-3.37957	0.00153861	0.0229597	-0.0746288	0.623785	-2.12694	0.0363162	0.21937
NUP35	0.00219793	0.00684296	0.321196	0.748062	0.860074	0.0112371	0.160798	1.46756	0.149396	0.358098	-0.0336608	0.15678	-2.20715	0.0299919	0.198163
NUP37	-0.00762347	0.00471603	-1.6165	0.105986	0.248891	-0.00575193	0.0829152	-1.14176	0.259779	0.494076	-0.0208879	0.0858542	-1.55745	0.123071	0.388987
NUP43	-0.00247824	0.0050335	-0.492349	0.622473	0.772476	-0.00438222	0.0901284	-0.77068	0.44505	0.669922	0.00441655	0.0960296	0.408164	0.684177	0.855666
NUP50	0.000183607	0.0132616	0.0138449	0.988954	0.996222	0.00219935	0.223801	0.147229	0.88363	0.94426	-0.00731411	0.273481	-0.253871	0.800207	0.91738
NUP54	-0.0621996	0.013329	-4.6665	3.06378e-06	0.000158058	-0.0624367	0.453381	-4.06089	0.000199759	0.00724355	-0.0614826	0.409958	-2.29921	0.0239399	0.178574
NUP58	-0.0452933	0.0239705	-1.88955	0.0588187	0.166269	-0.0377792	0.702148	-1.40351	0.167541	0.383463	-0.0740819	0.774735	-1.40607	0.163486	0.443169
NUP85	-0.0203688	0.0122819	-1.65844	0.0972293	0.234716	-0.016358	0.272667	-1.09304	0.280372	0.518646	-0.0286432	0.269544	-1.33254	0.186234	0.468649
NUP88	-0.0209354	0.0177683	-1.17824	0.2387	0.429125	-0.0270043	0.506991	-1.34246	0.186389	0.40594	0.000612593	0.513151	0.0161618	0.987143	0.993678
NUP93	0.0221431	0.0248551	0.89089	0.372988	0.566622	0.0399056	0.653294	1.3111	0.196681	0.420041	-0.0134131	0.629507	-0.311477	0.756199	0.89471
NUP98	-0.0481477	0.0196616	-2.44882	0.0143326	0.0628327	-0.0519652	0.620424	-2.18296	0.0344641	0.148441	-0.0399535	0.669975	-1.14557	0.25518	0.543841
NUPL2	-0.109353	0.0181418	-6.02769	1.66324e-09	1.0678e-06	-0.120638	0.391002	-5.39315	2.66418e-06	0.000749707	-0.0876629	0.395806	-2.82676	0.00585816	0.0891637
NUS1	-0.0427392	0.0144937	-2.94882	0.00318988	0.0220166	-0.0643549	0.462363	-3.93352	0.000295903	0.00917183	0.0360877	0.437415	1.15506	0.251293	0.539867
NUTF2	-0.0058147	0.00643938	-0.90299	0.366531	0.56168	-0.00843675	0.12169	-1.26582	0.212293	0.439101	0.0309542	0.125872	1.24022	0.218834	0.508412
NUTM2A-AS1	-0.0941855	0.0413978	-2.27514	0.0228978	0.0867565	0.0925028	1.13402	1.49677	0.142042	0.345818	-0.246128	1.15818	-4.41448	2.95186e-05	0.0059845
NUTM2B-AS1	-0.0842302	0.0376921	-2.23469	0.0254376	0.0934784	-0.0661426	1.07816	-1.40497	0.167201	0.382835	-0.116529	1.09739	-1.85233	0.067637	0.291429
NVL	-0.0173165	0.0182267	-0.950062	0.342081	0.536593	-0.0128551	0.572802	-0.577592	0.566508	0.758056	-0.026402	0.571195	-0.831275	0.408142	0.677462
NWD1	-0.0093736	0.00611516	-1.53285	0.125314	0.279399	-0.0037221	0.0697047	-0.525253	0.602066	0.783243	-0.0258582	0.0655221	-2.13659	0.0354986	0.217305
NWD2	-0.0818617	0.0314012	-2.60696	0.00913489	0.0464625	-0.0889915	1.31577	-2.19655	0.0334115	0.145961	-0.0711346	1.18595	-1.43143	0.155965	0.434371
NXF1	-0.0116775	0.00870703	-1.34116	0.179867	0.357927	-0.0247277	0.174926	-2.31424	0.0254255	0.124026	0.014116	0.119173	0.939697	0.35003	0.632319
NXN	0.00596637	0.0198521	0.30054	0.763765	0.870764	0.0478854	0.245	1.5443	0.130444	0.32949	-0.0231513	0.260807	-0.895844	0.37286	0.650411
NXPE3	0.0264165	0.0127748	2.06785	0.0386541	0.12491	0.0297306	0.335745	2.01665	0.0499124	0.188925	0.0164277	0.342644	0.641848	0.522695	0.758149
NXPH1	-0.00131285	0.0062191	-0.211099	0.83281	0.91041	0.0164328	0.0850218	1.65565	0.105157	0.293818	-0.0127837	0.0387156	-1.602	0.112857	0.373156
NXPH2	-0.00106884	0.00273373	-0.390981	0.695811	0.821968	-0.00157381	0.0206906	-0.490299	0.626379	0.797448	0.000264601	0.0201712	0.050728	0.959661	0.984801
NYAP1	-0.0226682	0.0101897	-2.22463	0.0261061	0.0950072	-0.00944566	0.208564	-0.773414	0.443447	0.668969	-0.0529571	0.176035	-2.86497	0.00525104	0.0841623
NYAP2	-0.0832738	0.0308638	-2.6981	0.00697358	0.0385214	-0.101511	1.30177	-2.38201	0.0216453	0.113095	-0.0631559	1.21419	-1.41101	0.161883	0.442133
OAF	0.000300536	0.00193096	0.155641	0.876316	0.935881	0.000239798	0.0121402	0.117459	0.907035	0.957583	0.000816103	0.00786115	0.137207	0.891191	0.955964
OARD1	-0.0153661	0.00687186	-2.23609	0.0253461	0.0933991	-0.0167468	0.134123	-2.04794	0.0466135	0.180674	-0.0120474	0.108113	-0.950287	0.344654	0.626428
OAT	0.00551732	0.0198941	0.277334	0.781524	0.882157	0.010695	0.466273	0.369069	0.713881	0.853705	0.000901629	0.342221	0.0329536	0.973789	0.989492
OAZ2	-0.0125695	0.0111719	-1.1251	0.260547	0.452627	-0.00826178	0.28277	-0.656306	0.515073	0.720034	-0.0285455	0.268695	-1.1775	0.242274	0.530808
OBSCN	-0.0184705	0.00850186	-2.17252	0.0298164	0.104027	-0.0227576	0.125	-2.27755	0.02771	0.13017	-0.00722723	0.107405	-0.446631	0.656281	0.840983
OBSL1	-0.0250727	0.0112409	-2.23048	0.0257155	0.0941895	-0.0197298	0.309461	-1.64712	0.106718	0.296594	-0.064498	0.284022	-1.98219	0.0508252	0.254368
OCA2	-0.0686456	0.0188085	-3.64972	0.000262527	0.00375931	-0.0463263	0.527956	-2.02774	0.0487212	0.186222	-0.115589	0.465874	-3.48862	0.000770823	0.0342421
OCIAD1	0.0030183	0.0341504	0.0883827	0.929573	0.964978	0.0408067	1.04326	0.96978	0.337501	0.576521	-0.0699066	0.952027	-1.19592	0.235205	0.522497
OCIAD2	-0.0101909	0.00667848	-1.52594	0.127025	0.282008	-0.0102856	0.110266	-1.34288	0.186256	0.40578	-0.00989089	0.110021	-0.725123	0.470364	0.72493
OCLN	-0.0041047	0.00740998	-0.553942	0.579618	0.741429	-0.00667984	0.0706395	-0.724004	0.473048	0.690404	0.000574817	0.0767581	0.0462173	0.963245	0.986031
OCRL	0.022351	0.0110121	2.02968	0.0423889	0.132714	0.0239987	0.291385	1.81872	0.0758221	0.241511	0.0185706	0.253238	0.929107	0.355459	0.636455
ODC1	-0.0254032	0.00552201	-4.60035	4.21791e-06	0.000204799	-0.0297111	0.0917451	-4.70597	2.56741e-05	0.0021977	-0.0113802	0.0752341	-0.999074	0.320588	0.605321
ODF2	-0.0414816	0.0136087	-3.04816	0.00230248	0.0176868	-0.0536348	0.366382	-3.25143	0.00221706	0.0279088	-0.015585	0.323794	-0.647227	0.519225	0.756164
ODF2L	-0.0605816	0.0267558	-2.26424	0.0235593	0.088537	-0.0237987	1.16761	-0.708194	0.482591	0.696841	-0.124276	1.11216	-2.81033	0.00613846	0.0911774
OFD1	0.00323801	0.0133759	0.242078	0.80872	0.89818	-0.00980198	0.424984	-0.602229	0.550139	0.746612	0.0303666	0.368485	1.29351	0.199332	0.485861
OGDH	-0.0217379	0.0179688	-1.20976	0.226372	0.414968	-0.00314912	0.725952	-0.145169	0.885246	0.945288	-0.062373	0.677462	-1.94471	0.0551089	0.264248
OGDHL	0.0272531	0.0110944	2.45648	0.0140307	0.0619323	0.0271655	0.268411	2.23176	0.0308159	0.138942	0.0276832	0.202644	1.02655	0.307676	0.594367
OGFOD1	0.0024644	0.00900365	0.273711	0.784306	0.883377	0.00477469	0.222808	0.473523	0.638201	0.805224	-0.00662366	0.257207	-0.331201	0.741306	0.886236
OGFOD3	-0.0109722	0.00989649	-1.10869	0.267563	0.459771	-0.00025509	0.171266	-0.0229816	0.98177	0.991521	-0.0525187	0.184717	-2.4031	0.0184273	0.157738
OGFR	-0.032698	0.0221563	-1.47579	0.140001	0.302124	-0.00379721	0.60186	-0.137185	0.891516	0.948128	-0.0842408	0.538402	-2.27895	0.0251707	0.182939
OGFRL1	0.0609017	0.0222978	2.73129	0.00630869	0.0358776	0.0754109	0.394205	2.41808	0.0200202	0.107556	0.0457274	0.367684	1.43376	0.1553	0.433803
OGG1	-0.060327	0.011087	-5.44126	5.2906e-08	9.26336e-06	-0.0534518	0.201517	-3.95234	0.000279301	0.00894072	-0.0744166	0.226615	-3.84375	0.0002328	0.0180553
OGT	-0.0482405	0.0306458	-1.57413	0.115457	0.264967	-0.0567185	1.11447	-1.60448	0.115823	0.310689	-0.0225944	1.13697	-0.367491	0.7142	0.871152
OLA1	-0.0653087	0.023468	-2.78289	0.00538775	0.0321938	-0.0740486	1.33428	-2.8454	0.00673093	0.0549333	-0.0272584	1.23593	-0.501997	0.616965	0.820915
OLFM1	-0.120255	0.0506153	-2.37587	0.0175076	0.0721677	-0.111567	1.67733	-1.67203	0.101953	0.288131	-0.13203	1.61738	-1.69971	0.0931761	0.338616
OLFM2	-0.071428	0.0337311	-2.11757	0.0342116	0.114494	-0.105961	1.00501	-2.00189	0.0517593	0.19357	-0.0478132	0.869741	-1.09236	0.277752	0.565487
OLFM3	-0.0955917	0.0439156	-2.17671	0.0295019	0.10331	-0.097901	3.41742	-1.7153	0.0933847	0.273827	-0.0922404	3.24721	-1.34158	0.183296	0.464782
OLIG1	0.00176093	0.00233674	0.753586	0.451098	0.637125	0.00106886	0.0185346	0.42299	0.67438	0.828617	0.00584617	0.0180085	0.952236	0.343671	0.62581
OLMALINC	0.00790102	0.0117705	0.671255	0.502058	0.681761	0.00649964	0.150257	0.450462	0.654663	0.815558	0.0106887	0.13628	0.525228	0.600847	0.811369
OMG	-0.0103475	0.0164068	-0.630687	0.528245	0.70274	-0.0123558	0.317588	-0.664094	0.510124	0.715846	-0.00332534	0.348136	-0.0955812	0.924084	0.970968
ONECUT2	-0.0348389	0.0156023	-2.23294	0.0255532	0.0938032	-0.0198042	0.238386	-0.933873	0.355669	0.594478	-0.0525808	0.182489	-2.28247	0.0249547	0.182286
OOEP	0.00180567	0.00936327	0.192846	0.847079	0.919054	-0.00087392	0.0974417	-0.0863877	0.93156	0.970179	0.0178218	0.179728	0.72059	0.473208	0.72747
OPA1	0.0188559	0.0225108	0.837636	0.402235	0.594479	0.0423269	1.1226	1.47632	0.14704	0.354071	-0.0188698	1.02777	-0.519133	0.605014	0.814485
OPA3	-0.0473904	0.0103916	-4.56044	5.10471e-06	0.00023502	-0.0508777	0.197403	-4.03099	0.000219146	0.00776825	-0.0400524	0.174653	-2.18761	0.0314367	0.202499
OPALIN	0.00425336	0.0026149	1.62659	0.103825	0.245609	0.00288629	0.0224714	0.941496	0.351634	0.590623	0.00790414	0.0147104	1.57774	0.11833	0.381536
OPCML	-0.0407371	0.0359752	-1.13237	0.25748	0.449191	0.0499071	5.37767	1.17197	0.24757	0.47994	-0.26669	5.21135	-3.96661	0.000151362	0.0149045
OPHN1	-0.0115181	0.0225709	-0.510309	0.609835	0.765257	-0.00288653	1.08535	-0.105208	0.916693	0.962566	-0.0295916	1.05212	-0.745364	0.458103	0.716061
OPN3	-0.0182218	0.0168207	-1.0833	0.278676	0.472297	-0.0234827	0.407122	-1.02132	0.312733	0.55106	-0.0121642	0.332435	-0.493031	0.623259	0.824448
OPRD1	-0.0452558	0.0178676	-2.53284	0.0113143	0.0535851	-0.0276389	0.455556	-1.18321	0.243134	0.475166	-0.070097	0.354673	-2.52707	0.013349	0.135913
OPRK1	0.0081967	0.00216211	3.79107	0.000149999	0.00255663	0.00909161	0.015248	3.72959	0.000549519	0.0132257	0.00489654	0.0126433	1.046	0.29852	0.58579
OPRL1	-0.00760153	0.00605134	-1.25617	0.209053	0.39384	-0.0087918	0.073099	-1.19604	0.238139	0.470015	-0.00509871	0.0753168	-0.478339	0.633634	0.828499
OPRM1	0.039606	0.0369521	1.07182	0.283801	0.478082	0.0140783	1.10722	0.290925	0.772507	0.888709	0.0753103	1.23388	1.31593	0.191728	0.475453
OPTN	-0.0297197	0.0235535	-1.26179	0.207024	0.39155	0.00879253	0.904573	0.288365	0.774433	0.889597	-0.0867048	0.881771	-2.33771	0.0217467	0.170839
OR2L2	-0.0213932	0.0134329	-1.59259	0.111253	0.257333	-0.0164028	0.147731	-0.959614	0.342833	0.581929	-0.0294525	0.161372	-1.35586	0.178794	0.460782
OR2L3	-0.0358462	0.016227	-2.20905	0.0271712	0.0974216	-0.0255196	0.249156	-1.07037	0.290611	0.529784	-0.044758	0.193189	-2.02082	0.0464384	0.245758
OR2L5	-0.0334913	0.0120018	-2.79051	0.00526244	0.0317519	-0.0146978	0.162876	-0.927614	0.358857	0.596678	-0.0587885	0.133009	-3.19798	0.00194675	0.0523177
OR2M4	-0.026833	0.0109647	-2.44723	0.0143961	0.0630395	-0.0111211	0.123276	-0.671624	0.505634	0.71213	-0.0391021	0.109347	-2.67232	0.009025	0.111993
OR3A2	0.0163105	0.00674783	2.41715	0.0156426	0.066764	0.0142481	0.0804436	1.78143	0.0818031	0.251883	0.021404	0.0846856	1.70288	0.0922353	0.336662
ORAI2	-0.0330773	0.0169728	-1.94884	0.0513144	0.151271	-0.0374859	0.252228	-1.71526	0.0936038	0.274122	-0.0263768	0.223607	-0.97899	0.330428	0.614806
ORAOV1	-0.0155217	0.0138535	-1.12042	0.262536	0.454716	-0.00787662	0.401201	-0.446794	0.657234	0.816841	-0.0278651	0.360286	-1.24395	0.21693	0.506875
ORC2	0.0240952	0.0215672	1.11721	0.263903	0.456469	0.0461542	0.749213	1.81932	0.0757289	0.241347	-0.033407	0.698822	-0.815615	0.416995	0.684423
ORC3	-0.0423709	0.0240685	-1.76043	0.0783356	0.202425	-0.0360392	0.763354	-1.30574	0.198484	0.422021	-0.0624684	0.824029	-1.27036	0.207415	0.495429
ORC4	0.00566713	0.0273446	0.207249	0.835816	0.912231	0.0415349	0.889902	1.28141	0.206817	0.431637	-0.0828744	0.943276	-1.62733	0.10736	0.364578
ORC5	0.0151045	0.0169831	0.889384	0.373797	0.567198	0.00825681	0.588779	0.4258	0.672346	0.826867	0.0376516	0.526399	1.07005	0.28762	0.575856
ORC6	-0.0150578	0.00759223	-1.98332	0.0473319	0.143335	-0.0124449	0.112362	-1.47866	0.146415	0.353136	-0.0264734	0.11863	-1.50485	0.136129	0.40812
ORMDL1	-0.113336	0.0255006	-4.44445	8.8116e-06	0.000346628	-0.102059	0.489058	-3.45864	0.00123151	0.0203477	-0.146598	0.478388	-2.89271	0.00498656	0.0816232
ORMDL3	0.000159051	0.00565589	0.0281213	0.977565	0.990712	0.000540203	0.0806539	0.0847971	0.932811	0.970869	-0.0012596	0.0945709	-0.102487	0.918611	0.969185
OS9	0.000590706	0.0109686	0.0538543	0.957051	0.980626	0.00287915	0.287402	0.213462	0.831961	0.920973	-0.00387797	0.213508	-0.205751	0.837476	0.932463
OSBP	-0.0206225	0.0157905	-1.30601	0.191549	0.372649	-0.0238763	0.450235	-1.2631	0.213261	0.440552	-0.0131094	0.399599	-0.456387	0.649273	0.836718
OSBP2	-0.142396	0.0362109	-3.93241	8.4097e-05	0.00170496	-0.162739	1.75993	-3.11157	0.00327745	0.0358263	-0.123667	1.69009	-2.46426	0.0157388	0.146075
OSBPL10	-0.209631	0.0398099	-5.2658	1.39579e-07	1.73438e-05	-0.208211	1.45219	-4.19135	0.000133028	0.00590678	-0.21218	1.42743	-3.18803	0.00202894	0.0531909
OSBPL11	-0.00907826	0.00831025	-1.09242	0.27465	0.46812	-0.00568415	0.237842	-0.610391	0.544769	0.742377	-0.022352	0.22568	-1.21374	0.228201	0.51381
OSBPL1A	0.0763122	0.0414713	1.84012	0.0657506	0.179413	0.142068	2.13425	2.53588	0.0148762	0.0890009	-0.00340086	2.14057	-0.0551346	0.95616	0.983392
OSBPL2	-0.012203	0.0120701	-1.01101	0.312013	0.506265	-0.0152747	0.284306	-1.08957	0.281883	0.520677	-0.00340147	0.299769	-0.143338	0.886361	0.954149
OSBPL3	-0.0645044	0.0357921	-1.8022	0.0715147	0.189982	-0.0396832	1.38851	-0.870986	0.388529	0.621686	-0.104515	1.44361	-1.80679	0.0743247	0.303944
OSBPL5	-0.0757766	0.0202513	-3.74181	0.000182703	0.00291263	-0.0426914	0.504658	-1.52304	0.134963	0.335996	-0.111904	0.461171	-3.82046	0.000252359	0.0182266
OSBPL6	-0.0748863	0.026587	-2.81665	0.0048527	0.0300203	-0.0770823	2.30116	-2.452	0.01828	0.101383	-0.0693698	2.07683	-1.39225	0.16747	0.447217
OSBPL7	0.011038	0.00659498	1.6737	0.0941902	0.23007	0.0202016	0.152932	2.55134	0.0143143	0.0869084	-0.00971884	0.0926077	-0.815549	0.417032	0.684423
OSBPL8	-0.00606892	0.0337426	-0.179859	0.857263	0.924862	0.0692843	1.79905	1.41355	0.164588	0.379304	-0.0739528	1.74831	-1.58964	0.115619	0.377019
OSBPL9	0.0158662	0.0188774	0.840491	0.400633	0.593174	0.0195669	0.765311	0.911674	0.36695	0.603797	0.00322112	0.725436	0.0811901	0.935481	0.975997
OSCP1	-0.0207596	0.00805395	-2.57756	0.00995003	0.0492641	-0.0267435	0.203472	-2.97151	0.00480601	0.0450444	0.00329961	0.191992	0.182841	0.855357	0.940217
OSER1	-0.00802546	0.00680531	-1.17929	0.238281	0.428706	-0.00353822	0.0961403	-0.45143	0.653915	0.815348	-0.0217706	0.0993313	-1.58705	0.116206	0.378168
OSGEP	-0.0520447	0.0189733	-2.74305	0.00608707	0.035136	-0.0750179	0.374503	-3.33593	0.00174375	0.0246946	0.00470823	0.357155	0.133206	0.894353	0.95755
OSGEPL1	-0.000360259	0.00539264	-0.0668057	0.946736	0.974133	-0.000465143	0.084514	-0.0795138	0.936988	0.972445	0.000233134	0.105483	0.016755	0.986671	0.993463
OSGIN2	0.00864277	0.00902554	0.95759	0.338269	0.532712	0.00573691	0.16998	0.516467	0.608136	0.786087	0.0142886	0.14228	0.922843	0.358695	0.638589
OSMR	-2.15481e-05	0.00669534	-0.00321837	0.997432	0.999161	4.6386e-05	0.0316343	0.0064384	0.994894	0.997397	-0.000451773	0.0947013	-0.0249177	0.980184	0.992
OST4	0.00693883	0.00858829	0.807941	0.419124	0.609846	0.00727885	0.0725174	0.751702	0.456426	0.678433	0.00568519	0.114998	0.305766	0.760565	0.89662
OSTC	-0.0139919	0.00709296	-1.97265	0.0485358	0.146195	-0.0132037	0.105012	-1.63774	0.108669	0.299854	-0.0166916	0.101597	-1.11868	0.266419	0.553631
OSTF1	-0.00993772	0.0192965	-0.515002	0.606552	0.762665	-0.00357794	0.505327	-0.148492	0.882638	0.943637	-0.0213107	0.455628	-0.661383	0.510151	0.749825
OSTM1	-0.0595797	0.014434	-4.12773	3.66366e-05	0.000947141	-0.0793021	0.420789	-4.61876	3.40555e-05	0.00262352	-0.0120515	0.364139	-0.452153	0.652308	0.838049
OTOA	-0.00305431	0.00599579	-0.509409	0.610466	0.765587	-0.00455148	0.068612	-0.675959	0.502634	0.710022	0.00267839	0.0566298	0.203281	0.83943	0.933451
OTOGL	-0.134533	0.0439396	-3.06177	0.00220029	0.0171382	-0.130376	1.17496	-2.31617	0.0254654	0.124105	-0.141018	1.10865	-2.00594	0.048373	0.249622
OTUB1	0.0127155	0.0144138	0.88218	0.37768	0.571017	0.00141074	0.287844	0.0785917	0.937717	0.972646	0.033236	0.245409	1.37429	0.172957	0.452892
OTUD1	0.00931571	0.00561717	1.65843	0.0972297	0.234716	0.0136834	0.0563877	2.12117	0.0396265	0.162557	-0.00438169	0.0444058	-0.383557	0.7023	0.864726
OTUD3	-0.0363784	0.0238971	-1.52229	0.127936	0.283386	-0.00450557	0.491587	-0.156565	0.876313	0.941141	-0.107178	0.535425	-2.49887	0.014429	0.140847
OTUD4	0.0457894	0.0197936	2.31334	0.0207038	0.0811304	0.0734276	0.628777	3.03632	0.00403025	0.0406047	-0.0103059	0.566155	-0.299134	0.765566	0.899213
OTUD5	-0.00061721	0.012754	-0.0483933	0.961403	0.982715	0.0028521	0.328491	0.192047	0.848596	0.929014	-0.0103659	0.281546	-0.416387	0.678174	0.853491
OTUD6B	-0.0226421	0.00824997	-2.7445	0.00606026	0.0350688	-0.0210349	0.18044	-2.18489	0.0343125	0.148068	-0.0270842	0.17522	-1.69217	0.0942678	0.340467
OTUD6B-AS1	0.0187143	0.0162204	1.15375	0.248603	0.439476	0.00568439	0.269707	0.297659	0.76738	0.885987	0.0524576	0.289785	1.70694	0.0915337	0.336118
OTUD7A	-0.0916246	0.0306626	-2.98816	0.00280663	0.020309	-0.0529301	2.55221	-1.35451	0.182545	0.401197	-0.153622	2.54813	-3.10579	0.00257725	0.058895
OTUD7B	-0.0541513	0.012455	-4.34777	1.37526e-05	0.000461991	-0.0467012	0.372308	-3.20418	0.00253238	0.0306038	-0.0743185	0.373339	-3.09918	0.00262942	0.058895
OTULIN	-0.0214716	0.00985913	-2.17784	0.0294181	0.10311	-0.0189062	0.190435	-1.65214	0.105685	0.294746	-0.0288599	0.182914	-1.48607	0.140952	0.414675
OVCH1	0.0265937	0.00702717	3.78441	0.000154074	0.00259936	0.0322395	0.0863967	4.12497	0.000163646	0.00665877	0.00277301	0.0762278	0.172731	0.863309	0.94424
OVGP1	0.00670341	0.00861289	0.778299	0.436393	0.624051	0.0107843	0.133295	0.918155	0.363633	0.600479	0.00195678	0.104313	0.154472	0.877603	0.950557
OVOL2	-0.0383263	0.0159867	-2.39738	0.0165126	0.0691879	-0.03724	0.372698	-1.84123	0.072392	0.235501	-0.0401349	0.341486	-1.53785	0.127791	0.396455
OXA1L	-0.0129946	0.0069763	-1.86267	0.0625083	0.173349	-0.015557	0.138324	-1.88227	0.0664783	0.225418	-0.00664522	0.117664	-0.510773	0.610831	0.817709
OXCT1	-0.0158912	0.0265008	-0.599651	0.548739	0.717496	-0.0230709	0.915805	-0.715419	0.478161	0.693346	-0.000957899	0.894954	-0.0205964	0.983616	0.992496
OXLD1	-0.00741462	0.00674255	-1.09968	0.271473	0.464281	-0.0154683	0.104209	-1.77508	0.0828608	0.253787	0.0045999	0.0747488	0.432182	0.666701	0.846358
OXNAD1	0.0154851	0.0229973	0.673345	0.500728	0.680594	0.0408166	0.679861	1.44922	0.154424	0.365233	-0.0351928	0.672627	-0.883433	0.379488	0.655757
OXR1	0.0381417	0.0287953	1.32458	0.185311	0.365174	0.0700731	4.12878	2.16189	0.0361531	0.153259	-0.081434	4.00287	-1.2983	0.197686	0.484201
OXSM	-0.00540524	0.00573048	-0.943244	0.345556	0.539847	-0.00497402	0.107836	-0.725142	0.472236	0.689645	-0.00640156	0.078811	-0.613971	0.54087	0.770647
OXSR1	0.0147763	0.0171577	0.861203	0.389126	0.582178	0.04085	0.757528	1.94022	0.0588325	0.210355	-0.0367751	0.695001	-1.24221	0.217568	0.507103
P2RX4	-0.0137966	0.00899828	-1.53325	0.125214	0.279334	-0.00399316	0.156914	-0.355519	0.723914	0.859769	-0.0313632	0.155999	-2.08599	0.0399698	0.229682
P2RX6	-0.0173722	0.0118813	-1.46214	0.143701	0.307066	-0.0193852	0.276931	-1.43092	0.159576	0.372311	-0.0106646	0.201142	-0.431254	0.667385	0.846881
P2RX7	0.0205803	0.0217954	0.944251	0.345041	0.539553	0.0532511	0.651154	1.96213	0.0561449	0.203964	-0.0387669	0.610424	-1.05984	0.292213	0.57991
P2RY11	0.00704273	0.00506782	1.3897	0.164621	0.337778	0.0120378	0.0820988	2.05492	0.0459045	0.178791	-0.00781617	0.064757	-0.773604	0.441306	0.703994
P2RY14	-0.126531	0.0646216	-1.95803	0.0502266	0.149209	-0.0941436	0.513886	-1.21278	0.232734	0.463783	-0.199644	0.966092	-1.71175	0.0914615	0.336118
P3H1	-0.00985548	0.00703408	-1.4011	0.161183	0.33291	0.00030076	0.174816	0.0372427	0.970461	0.98625	-0.041785	0.150401	-2.91818	0.00450173	0.0783464
P3H2	-0.0610241	0.0243183	-2.50939	0.012094	0.0560153	-0.0945202	1.04344	-2.99629	0.00449415	0.0432733	-0.0119619	0.916994	-0.313315	0.754807	0.894049
P3H2-AS1	-0.0358774	0.0124251	-2.8875	0.00388319	0.0254677	-0.0180983	0.259677	-1.25952	0.21454	0.442336	-0.0885663	0.276017	-3.58037	0.000569654	0.0302138
P3H3	-0.00656016	0.00823366	-0.796749	0.425597	0.614597	-0.0113502	0.196097	-1.15341	0.25502	0.488429	0.00462118	0.138835	0.307367	0.759314	0.896216
P3H4	-0.0174821	0.00868988	-2.01178	0.044243	0.136829	-0.013475	0.16485	-1.36343	0.179741	0.397672	-0.0311349	0.138897	-1.70669	0.0915217	0.336118
P4HA1	0.00875223	0.0242624	0.360732	0.718299	0.838	-0.0016589	0.624314	-0.0522384	0.958577	0.981249	0.023351	0.607127	0.620962	0.536282	0.767916
P4HA2	0.0183679	0.0141494	1.29814	0.19424	0.376174	0.0201804	0.209411	0.944972	0.35014	0.589484	0.0169496	0.210739	0.897236	0.372121	0.649877
P4HA3	-0.0150411	0.0155645	-0.966373	0.333858	0.527866	-0.0128472	0.119996	-0.750219	0.457503	0.678999	-0.0254627	0.268788	-0.682223	0.497174	0.742593
P4HB	0.00586693	0.0100105	0.586076	0.557824	0.724335	0.00462018	0.262703	0.390925	0.697755	0.843084	0.0090325	0.221251	0.479632	0.632718	0.828345
P4HTM	-0.0169678	0.0173668	-0.977024	0.328557	0.522625	-0.0307562	0.698736	-1.41156	0.165171	0.379921	0.00705052	0.490234	0.245173	0.806912	0.920537
PA2G4	0.00556311	0.0073326	0.758682	0.448043	0.634586	0.00161711	0.118655	0.200202	0.842253	0.92599	0.0240478	0.124147	1.37554	0.172579	0.452226
PAAF1	-0.0521303	0.0191269	-2.72549	0.00642055	0.0362624	-0.0637054	0.40556	-2.69902	0.0098541	0.0688476	-0.0299906	0.373558	-0.918738	0.360826	0.640716
PABPC1	0.00525684	0.0215248	0.244223	0.807058	0.897025	0.0107203	0.645997	0.399738	0.6913	0.838606	-0.00463472	0.696299	-0.128438	0.898105	0.959143
PABPC1L	-0.00442074	0.00506975	-0.871984	0.383217	0.576022	-0.000660179	0.0855286	-0.113292	0.910319	0.959209	-0.0161306	0.0720583	-1.5687	0.120426	0.385934
PABPC4	-0.00331058	0.00624987	-0.529703	0.596318	0.755929	-0.00409983	0.136666	-0.562136	0.5769	0.764981	-0.00112898	0.0984428	-0.0931075	0.926037	0.972209
PABPN1	-0.0384143	0.0194046	-1.97965	0.0477427	0.144277	0.00418114	0.557498	0.166892	0.868226	0.937684	-0.102286	0.541163	-3.33415	0.00126816	0.0436158
PACRG	0.00646452	0.0325611	0.198535	0.842626	0.915943	-0.0335927	1.23474	-0.78809	0.434905	0.661995	0.0625884	1.19714	1.24048	0.218202	0.507863
PACRG-AS3	-0.0050137	0.00425292	-1.17888	0.238444	0.428852	-0.00656008	0.0351375	-1.33551	0.188636	0.409366	-0.000383656	0.0440316	-0.0451382	0.964103	0.986468
PACRGL	-0.0651368	0.015962	-4.08073	4.48944e-05	0.00109221	-0.0713247	0.562567	-3.88179	0.000346644	0.0100922	-0.0461014	0.561623	-1.43053	0.156223	0.434533
PACS1	0.0300309	0.0262473	1.14415	0.25256	0.443843	0.0357435	1.49146	1.15909	0.252725	0.485376	0.0150123	1.41089	0.300239	0.764726	0.899
PACS2	-0.00516433	0.0184531	-0.279863	0.779583	0.881129	-0.00388684	0.687762	-0.161843	0.872177	0.939142	-0.00700557	0.582636	-0.242977	0.808608	0.920941
PACSIN1	-0.0645245	0.0235827	-2.73609	0.00621734	0.0356741	-0.0973202	1.02322	-3.52735	0.00100162	0.0181118	0.0244145	0.944128	0.537347	0.592428	0.806837
PACSIN2	-0.026305	0.0150387	-1.74915	0.0802651	0.205846	-0.0146825	0.441425	-0.802204	0.426782	0.654706	-0.0504592	0.446066	-1.9124	0.0591853	0.273866
PADI2	0.000641567	0.00515862	0.124368	0.901024	0.94855	0.000992017	0.0854297	0.176857	0.860439	0.934076	-0.00128083	0.0863792	-0.097496	0.922562	0.970435
PAF1	0.00830592	0.00369432	2.24829	0.0245574	0.091308	0.00696541	0.0531623	1.62392	0.111596	0.304484	0.0121578	0.0459442	1.67214	0.0981661	0.346808
PAFAH1B1	-0.109683	0.037113	-2.95537	0.00312294	0.0217927	-0.0833132	1.90128	-1.89909	0.0641773	0.220841	-0.176055	1.91025	-2.5295	0.0133064	0.135838
PAFAH1B2	0.0561201	0.0202874	2.76625	0.00567047	0.0333196	0.0480969	0.490446	1.81346	0.0766424	0.243052	0.0674348	0.470391	2.14105	0.0351268	0.216033
PAFAH1B3	0.0120805	0.00575341	2.09971	0.0357544	0.118389	0.00966813	0.0728013	1.41737	0.163476	0.377872	0.0180279	0.0573115	1.68323	0.095991	0.343428
PAFAH2	0.0065513	0.00484477	1.35224	0.176298	0.353536	0.00525649	0.0486784	0.933659	0.355618	0.594478	0.0102463	0.0661788	1.07734	0.284367	0.571703
PAG1	0.020251	0.0211435	0.957788	0.33817	0.532701	0.0254963	1.04242	1.05842	0.295687	0.535238	0.00265065	0.945801	0.0600705	0.95224	0.982144
PAH	-0.0404619	0.0178734	-2.2638	0.0235862	0.0886091	-0.0675122	0.289448	-2.61332	0.0124076	0.0793041	-0.0156253	0.25911	-0.631218	0.529588	0.763716
PAICS	-0.0105314	0.00850259	-1.23861	0.215491	0.402427	-0.013809	0.176411	-1.48246	0.145404	0.351691	0.00584	0.215533	0.280526	0.779754	0.906302
PAIP1	0.0366037	0.015552	2.35363	0.0185912	0.0754488	0.0525279	0.405699	3.0005	0.00444315	0.0430747	-0.0230106	0.405446	-0.679337	0.498766	0.743133
PAIP2	-0.0200011	0.018069	-1.10693	0.268326	0.460533	-0.0440771	0.640645	-1.91131	0.0625466	0.21738	0.0182821	0.658232	0.628686	0.531237	0.764695
PAIP2B	0.0103496	0.00406917	2.54342	0.0109773	0.0525782	0.0109847	0.0687325	2.34444	0.0236734	0.119411	0.00840041	0.0606238	1.0234	0.309014	0.596155
PAK1	-0.185657	0.0411853	-4.50783	6.54927e-06	0.000276699	-0.192387	2.05891	-3.86716	0.000362452	0.0104192	-0.170997	1.98642	-2.32891	0.0223282	0.172881
PAK1IP1	-0.0123779	0.00705083	-1.75553	0.0791695	0.204156	-0.0133226	0.130519	-1.63596	0.109041	0.300369	-0.00954934	0.11743	-0.677675	0.499814	0.744214
PAK2	0.0193832	0.0141935	1.36565	0.17205	0.34791	0.0165958	0.478051	1.05633	0.296632	0.535951	0.0317586	0.506819	0.959371	0.340086	0.622709
PAK3	-0.00396638	0.0249005	-0.159289	0.873441	0.934236	-0.0132645	2.67116	-0.455648	0.650902	0.813345	0.0213827	2.45093	0.444854	0.657554	0.842034
PAK4	-0.0216675	0.00648476	-3.34129	0.0008339	0.00861945	-0.0229741	0.142108	-3.25643	0.0021859	0.0277688	-0.0145507	0.138225	-0.883728	0.37933	0.655757
PAK5	-0.151017	0.0300744	-5.02143	5.12889e-07	4.63043e-05	-0.159707	1.92824	-4.347	8.13465e-05	0.00443415	-0.133366	1.70862	-2.54715	0.012657	0.132127
PAK6	-0.0100919	0.00620878	-1.62543	0.104072	0.245995	-0.00936925	0.111901	-1.15898	0.252768	0.485376	-0.0111312	0.0739188	-1.14815	0.254118	0.5425
PALB2	-0.00512919	0.006727	-0.762478	0.445775	0.632459	-0.00701529	0.151161	-0.937705	0.353558	0.592465	0.00283416	0.143353	0.184366	0.854165	0.939443
PALD1	-0.0146617	0.00904101	-1.62169	0.10487	0.247272	-0.0196911	0.121411	-1.70672	0.0950956	0.277086	-0.00665918	0.121249	-0.457571	0.648425	0.836375
PALLD	-0.00803638	0.0192066	-0.418418	0.675641	0.808503	0.0135938	0.449498	0.590326	0.558017	0.752796	-0.0574805	0.499613	-1.65099	0.102422	0.354397
PALM	-0.0310563	0.0206913	-1.50094	0.133372	0.291792	-0.0365368	0.662244	-1.29194	0.203178	0.427574	-0.0247431	0.579506	-0.815174	0.417246	0.684423
PALM2	-0.00415703	0.0138151	-0.300904	0.763487	0.870706	-0.00435908	0.214073	-0.249182	0.804407	0.907165	-0.00382219	0.21549	-0.169725	0.865629	0.945585
PALM2-AKAP2	-0.0956786	0.0181217	-5.27978	1.29337e-07	1.67934e-05	-0.116243	0.6016	-5.26776	4.04535e-06	0.000931908	-0.0530852	0.522741	-1.67156	0.0982806	0.347057
PALMD	0.00278146	0.00670339	0.414933	0.678191	0.810145	0.000379537	0.0535692	0.0410247	0.967474	0.984947	0.00543636	0.0436924	0.558926	0.577679	0.797589
PAM	-0.0362504	0.0308493	-1.17508	0.239964	0.430393	-0.00353935	1.78362	-0.092805	0.926483	0.96777	-0.0981665	1.58433	-1.87093	0.0647881	0.284983
PAMR1	-0.100542	0.0245196	-4.1005	4.1226e-05	0.00102968	-0.0885172	0.320586	-2.72636	0.00940339	0.0668064	-0.116505	0.251587	-3.11453	0.00261487	0.058895
PAN2	0.0202965	0.00946879	2.14351	0.0320721	0.109136	0.0297644	0.181863	2.72012	0.00933365	0.0666619	-0.00792746	0.152718	-0.419608	0.675828	0.851741
PAN3	-0.0580259	0.0239435	-2.42345	0.0153739	0.0661434	-0.0556111	1.38606	-2.09314	0.0421847	0.169384	-0.068468	1.37555	-1.2393	0.218636	0.508261
PANK1	-0.00971129	0.0110596	-0.878088	0.379896	0.572893	-0.000145439	0.301086	-0.0113598	0.990988	0.995799	-0.0378371	0.269078	-1.72353	0.0884204	0.330248
PANK2	-0.0695716	0.0177678	-3.9156	9.01787e-05	0.00179984	-0.0518045	0.525534	-2.54001	0.0147232	0.088385	-0.125506	0.526751	-3.46817	0.000823999	0.0351363
PANK3	-0.0828124	0.0167939	-4.93109	8.17712e-07	6.47225e-05	-0.0930626	0.624655	-4.91247	1.30843e-05	0.00165802	-0.0451925	0.600202	-1.24523	0.216462	0.506875
PANK4	0.0170652	0.00815956	2.09144	0.036489	0.120031	0.0201831	0.124621	1.70582	0.0952644	0.277352	0.0142376	0.0909701	1.2636	0.209819	0.498698
PANX1	-0.00952971	0.00392697	-2.42673	0.0152355	0.0658172	-0.0112184	0.0521906	-2.67365	0.0105156	0.0719042	0.0023913	0.0557147	0.214497	0.830672	0.929862
PANX2	-0.0521238	0.00813216	-6.40959	1.45912e-10	1.68616e-07	-0.0529825	0.170533	-5.49051	1.92445e-06	0.000648263	-0.0500195	0.130182	-3.31126	0.00136358	0.0447777
PAOX	-0.00591394	0.0046428	-1.27379	0.202739	0.386291	0.0018472	0.0602824	0.337221	0.737567	0.866897	-0.025713	0.0564824	-2.93896	0.00423685	0.0760265
PAPOLA	0.0574954	0.0290622	1.97836	0.0478885	0.144529	0.0330735	0.883587	0.850373	0.39976	0.633433	0.0883719	0.865178	2.02078	0.0464428	0.245758
PAPOLG	0.0372022	0.0146271	2.54337	0.0109788	0.0525782	0.0328522	0.390012	2.00769	0.050894	0.191408	0.0545009	0.36805	1.67022	0.098545	0.347721
PAPPA	-0.00454238	0.00359262	-1.26437	0.206099	0.390327	-0.00349866	0.0311374	-0.926894	0.35908	0.596712	-0.0145898	0.0436781	-1.24578	0.216439	0.506875
PAPPA2	-0.0232916	0.0144343	-1.61363	0.106607	0.249939	-0.0122114	0.177487	-0.740158	0.46326	0.68301	-0.059448	0.247051	-1.9947	0.0494056	0.251622
PAPSS1	0.0843783	0.0260182	3.24305	0.00118256	0.011029	0.0896441	1.12631	2.61996	0.0120518	0.0782857	0.0771591	0.946197	1.92597	0.0574434	0.269515
PAPSS2	-0.0435915	0.0200044	-2.1791	0.0293244	0.102845	-0.0598122	0.316575	-2.08111	0.0436362	0.173155	-0.0283485	0.279759	-1.0175	0.311795	0.598622
PAQR3	-0.0215016	0.0193413	-1.1117	0.266269	0.458397	-0.0140241	0.588224	-0.62649	0.534258	0.735862	-0.0435254	0.544315	-1.13296	0.260408	0.548137
PAQR4	-0.0132048	0.00515437	-2.56187	0.0104112	0.0506967	-0.0149177	0.106611	-2.46077	0.0178933	0.100085	-0.00873572	0.0541783	-0.892124	0.374839	0.652159
PAQR6	-0.000998172	0.00276156	-0.361452	0.717762	0.837562	-0.00155705	0.0205756	-0.501456	0.618571	0.79268	0.00111687	0.0234095	0.184898	0.853748	0.939164
PAQR7	-0.0257604	0.00975545	-2.64061	0.00827559	0.0435486	-0.0218857	0.126496	-2.01623	0.0499747	0.189037	-0.042036	0.171863	-1.88952	0.0622425	0.279286
PAQR9	0.0056716	0.00521223	1.08813	0.276537	0.470296	0.0069404	0.0745065	1.1737	0.246883	0.479259	0.00125206	0.0679271	0.113451	0.90994	0.965323
PARD3	0.0173524	0.0083211	2.08535	0.0370378	0.121318	0.0249811	0.116389	2.5462	0.0144985	0.0875363	-0.00219868	0.103801	-0.139986	0.889002	0.955177
PARD3B	-0.00428148	0.00627511	-0.682295	0.495052	0.675422	0.00481939	0.0901456	0.683685	0.497789	0.707111	-0.0390287	0.103334	-2.83354	0.00574606	0.0886535
PARD6A	0.000352865	0.00871927	0.0404696	0.967719	0.985717	-0.0109235	0.0890464	-0.865081	0.392033	0.625157	0.0106297	0.064205	0.881802	0.380365	0.656632
PARD6B	-0.014683	0.00787537	-1.86442	0.0622626	0.172875	-0.0125053	0.161708	-1.44512	0.155569	0.366814	-0.0251839	0.178899	-1.3253	0.188616	0.470969
PARD6G	0.0170368	0.00598207	2.84798	0.00439976	0.0278945	0.0152478	0.0898058	2.33938	0.0239591	0.120227	0.026595	0.108948	1.76526	0.081104	0.315568
PARD6G-AS1	0.0253502	0.0118061	2.14722	0.031776	0.108479	0.0108058	0.158836	0.771552	0.444593	0.669634	0.0610639	0.17318	2.78243	0.00664284	0.0951235
PARG	-0.0363192	0.0246102	-1.47578	0.140003	0.302124	-0.029537	1.00662	-1.08059	0.285815	0.524267	-0.0653513	1.22903	-1.15558	0.251085	0.539521
PARK7	0.00801857	0.0146401	0.547714	0.583889	0.745046	0.000765619	0.287251	0.0467221	0.962948	0.983371	0.0367049	0.292328	1.1263	0.263327	0.551569
PARM1	-0.0321612	0.0310989	-1.03416	0.301061	0.495374	-0.0802249	1.22972	-1.99819	0.0519518	0.194038	0.0399317	1.19236	0.812097	0.418999	0.685635
PARN	-0.0371466	0.023989	-1.54849	0.121505	0.273789	0.00828765	0.757368	0.259685	0.796328	0.902635	-0.0961614	0.701914	-2.6438	0.00975726	0.116724
PARP1	0.0114223	0.0168668	0.677208	0.498274	0.678375	-0.000837446	0.345297	-0.0407023	0.967719	0.985022	0.0365435	0.404245	1.24078	0.218094	0.507713
PARP11	-0.0478042	0.0181151	-2.63891	0.00831722	0.0437279	-0.0395692	0.505003	-1.7869	0.0809013	0.250389	-0.0644651	0.492942	-2.04669	0.0437706	0.24011
PARP16	-0.0276535	0.0122087	-2.26507	0.0235082	0.088374	-0.0254065	0.300823	-1.85909	0.0697667	0.231325	-0.036535	0.302995	-1.34471	0.182288	0.463583
PARP2	-0.0466649	0.01653	-2.82305	0.00475695	0.0295418	-0.0422561	0.27671	-2.44013	0.0188151	0.10334	-0.0918781	0.402436	-1.65677	0.101962	0.353826
PARP4	-0.00396184	0.00248857	-1.59202	0.111381	0.257578	-0.0044098	0.0177599	-1.45183	0.153702	0.364121	-0.00304714	0.0142434	-0.70205	0.484561	0.734936
PARP6	0.00126979	0.00994404	0.127693	0.898392	0.946728	0.00550307	0.311164	0.4473	0.656871	0.816655	-0.00670715	0.211603	-0.397148	0.692252	0.860235
PARP8	0.0524528	0.0326266	1.60767	0.107907	0.252067	0.119565	1.87446	2.86144	0.00645135	0.0536344	-0.0523774	1.71705	-1.00296	0.318722	0.604057
PARPBP	-0.0168162	0.0060679	-2.77135	0.00558251	0.0329813	-0.0296715	0.0729318	-4.01866	0.000227668	0.00794224	0.00993181	0.0652203	0.932533	0.353696	0.635083
PART1	-0.0194949	0.0288693	-0.675284	0.499496	0.679399	-0.0871252	0.841669	-2.2072	0.0326279	0.144056	0.0582825	0.710846	1.37683	0.172173	0.451946
PARVA	-0.0120212	0.0110019	-1.09264	0.274551	0.468057	-0.0133838	0.173325	-1.03699	0.305453	0.544221	-0.00839878	0.191675	-0.39912	0.690803	0.85932
PARVB	-0.0376706	0.0150343	-2.50564	0.0122231	0.056466	-0.0637277	0.393423	-3.41403	0.00139309	0.021873	0.0104466	0.392743	0.411838	0.681492	0.854643
PASK	-0.00886893	0.00804487	-1.10243	0.270274	0.462624	0.00205322	0.138999	0.228879	0.820033	0.914941	-0.0537361	0.168949	-2.95546	0.0040368	0.0737239
PATJ	-0.0519397	0.0298745	-1.7386	0.0821057	0.209128	-0.0105587	1.52529	-0.273886	0.785464	0.896123	-0.114145	1.43789	-2.41493	0.0178771	0.156151
PATL1	-0.00277898	0.0063281	-0.439149	0.660553	0.798952	-0.00319821	0.156916	-0.457222	0.64978	0.812647	-0.000889172	0.143936	-0.0598718	0.952398	0.982144
PATZ1	-0.00302224	0.00391011	-0.77293	0.439564	0.626998	-0.00158976	0.0493294	-0.375901	0.708812	0.849957	-0.0114552	0.0413951	-1.11635	0.267419	0.554612
PAWR	0.00420604	0.00311966	1.34824	0.177582	0.354857	0.00500534	0.0229938	1.49682	0.141638	0.345019	-0.0011593	0.0298325	-0.13381	0.893869	0.957376
PAXBP1	-0.0285564	0.0170598	-1.6739	0.0941499	0.23007	-0.0263193	0.627864	-1.37935	0.174815	0.39158	-0.0374698	0.70444	-0.983791	0.328004	0.612883
PAXBP1-AS1	-0.018146	0.00645874	-2.80952	0.00496149	0.0304326	-0.0146488	0.114107	-1.9586	0.056571	0.204548	-0.0284026	0.118679	-2.21747	0.0292529	0.196445
PAXIP1	-0.0203501	0.012161	-1.67339	0.0942508	0.230121	-0.0108482	0.283085	-0.706912	0.483379	0.697544	-0.0363911	0.264917	-1.82514	0.0714844	0.298653
PAXIP1-AS1	-0.0114017	0.00821064	-1.38865	0.164941	0.338073	-0.0188998	0.110421	-1.88989	0.0654525	0.223184	0.00410642	0.0903073	0.285523	0.775936	0.904353
PBRM1	-0.0356774	0.0203507	-1.75313	0.0795793	0.204724	-0.0370486	1.03695	-1.50796	0.138771	0.341287	-0.0326802	0.974357	-0.899693	0.370819	0.648677
PBX1	0.0336397	0.0452707	0.743078	0.457434	0.642664	0.023365	2.73876	0.35046	0.727708	0.861138	0.0424305	2.62658	0.688052	0.493289	0.740361
PBX2	-0.0180762	0.00633141	-2.855	0.00430367	0.0274466	-0.0133443	0.153414	-1.81415	0.076535	0.242778	-0.031606	0.118776	-2.54106	0.0128634	0.133441
PBX3	0.00493626	0.0145428	0.33943	0.734286	0.849966	0.0155574	0.275104	0.891249	0.377684	0.612822	-0.0191634	0.285203	-0.72881	0.468117	0.723045
PBX4	0.0153404	0.0100696	1.52344	0.127648	0.283021	0.00220808	0.159215	0.178187	0.859401	0.933475	0.0408666	0.146158	2.36541	0.0202808	0.165629
PBXIP1	0.00403901	0.00488269	0.827209	0.408118	0.599722	0.000857605	0.0567378	0.158951	0.874441	0.940311	0.018432	0.0706965	1.60614	0.111944	0.372145
PC	0.00410827	0.010826	0.379484	0.704329	0.82783	0.0105736	0.24248	0.816294	0.418766	0.648157	-0.0108715	0.219979	-0.551386	0.582812	0.800548
PCA3	-0.0242433	0.0187886	-1.29032	0.196939	0.378799	-0.0129954	0.163824	-0.60608	0.547867	0.745016	-0.0614434	0.254915	-1.57572	0.119365	0.384014
PCAT1	-0.00342816	0.00508275	-0.674469	0.500013	0.679943	0.000201148	0.0723825	0.0367855	0.970824	0.986473	-0.0264869	0.088125	-1.9217	0.0579865	0.270749
PCAT14	-0.00056031	0.00360355	-0.155488	0.876436	0.935881	-0.00159402	0.0543712	-0.383017	0.703567	0.84684	0.00253642	0.0462831	0.352121	0.725617	0.876474
PCBD1	0.0179715	0.00789362	2.27671	0.0228035	0.0865127	0.0134326	0.0849417	1.45673	0.152463	0.362447	0.0304204	0.0860692	1.99203	0.0496752	0.251775
PCBD2	-0.0542854	0.0112276	-4.835	1.33145e-06	8.99777e-05	-0.0535752	0.181316	-4.08065	0.000187866	0.00718866	-0.0562182	0.198821	-2.59546	0.0111223	0.124664
PCBP1	0.0756073	0.0196988	3.83818	0.000123951	0.00223461	0.0419631	0.263212	1.1874	0.242174	0.474219	0.0907722	0.202654	3.82577	0.000247765	0.0182266
PCBP2	-0.0239321	0.0213962	-1.11852	0.263345	0.455788	-0.0144496	0.617125	-0.5509	0.584512	0.77002	-0.0427927	0.575606	-1.15683	0.250575	0.539288
PCBP3	0.0420992	0.0190266	2.21265	0.0269218	0.0968279	0.0484317	0.418981	2.08993	0.0424861	0.17018	0.0290006	0.444521	0.870135	0.386672	0.661612
PCBP4	-0.00998777	0.015492	-0.644703	0.51912	0.694644	0.0050814	0.385467	0.217148	0.829105	0.919243	-0.0217459	0.269975	-1.05202	0.295764	0.58335
PCCA	-0.002897	0.0310712	-0.0932375	0.925715	0.962444	0.0165821	1.35572	0.420696	0.676042	0.8296	-0.0348691	1.3203	-0.690508	0.491752	0.739467
PCCB	0.00570147	0.0120731	0.472248	0.63675	0.782214	0.00834188	0.376614	0.609316	0.545475	0.7429	-0.00353379	0.397881	-0.138016	0.890553	0.955648
PCDH1	-0.0420707	0.011254	-3.73829	0.000185274	0.00292889	-0.043829	0.223863	-3.22968	0.00235728	0.0291034	-0.0381986	0.233053	-1.89678	0.0612457	0.277619
PCDH10	0.0273318	0.0214565	1.27382	0.202727	0.386291	0.0459897	0.470696	1.67848	0.100406	0.285576	-0.00225151	0.472201	-0.0652585	0.948121	0.980359
PCDH11X	-0.0080849	0.0576022	-0.140357	0.888378	0.942008	-0.0281417	0.973506	-0.354922	0.72454	0.860172	0.0143307	0.998857	0.170964	0.864736	0.945182
PCDH11Y	-0.0635312	0.0511814	-1.24129	0.214497	0.401154	0.0593654	0.450136	0.734822	0.467056	0.686242	-0.145923	0.568868	-2.20597	0.0306148	0.200225
PCDH15	0.0170193	0.0112342	1.51495	0.129785	0.285784	0.0119164	0.1933	0.886731	0.380085	0.614818	0.028861	0.13093	1.40981	0.162441	0.442562
PCDH17	0.00756567	0.0181493	0.416858	0.676782	0.809449	0.0180866	0.257482	0.754818	0.454588	0.676978	-0.00659331	0.197241	-0.237192	0.813116	0.922841
PCDH19	0.0159128	0.0180576	0.881226	0.378195	0.571255	0.0364002	0.491474	1.62681	0.110979	0.303186	-0.0223538	0.465548	-0.731	0.466785	0.722619
PCDH7	0.057619	0.0420855	1.36909	0.17097	0.346622	0.121655	1.90773	2.47639	0.0172236	0.0976454	-0.119002	1.63756	-1.45859	0.14878	0.424147
PCDH8	0.0263196	0.0164357	1.60137	0.109295	0.254234	0.0556832	0.217015	2.27339	0.0283474	0.131516	0.00226845	0.150274	0.102333	0.918745	0.969185
PCDH9	-0.0399466	0.0357671	-1.11685	0.264057	0.456598	0.00528711	5.9849	0.126277	0.900092	0.953576	-0.1621	5.64635	-2.35596	0.0207704	0.167112
PCDH9-AS1	-0.0131786	0.0395387	-0.333309	0.738901	0.853181	-0.011557	0.20132	-0.248507	0.805109	0.907165	-0.0174072	0.382938	-0.231787	0.817393	0.924349
PCDH9-AS2	-0.181372	0.0770675	-2.35342	0.0186014	0.0754488	-0.139534	0.706226	-1.4852	0.14578	0.352213	-0.267443	1.32423	-1.98471	0.0511807	0.255483
PCDH9-AS3	-0.0229589	0.0121326	-1.89234	0.0584462	0.165662	-0.0200565	0.0800141	-1.58309	0.121175	0.317335	-0.0550591	0.233899	-1.30679	0.195507	0.481457
PCDH9-AS4	-0.00959705	0.0194135	-0.49435	0.621059	0.771564	-0.00837299	0.0842953	-0.379393	0.706518	0.848527	-0.0137842	0.199244	-0.337701	0.736596	0.884007
PCED1A	0.00225013	0.00552006	0.407628	0.683547	0.813834	-0.00350133	0.113427	-0.532639	0.596986	0.779694	0.0160056	0.0908663	1.57443	0.119095	0.383432
PCED1B	-0.0771409	0.0391387	-1.97096	0.0487283	0.146413	-0.0984045	0.831028	-1.64947	0.106771	0.296606	-0.0610737	0.787067	-1.17769	0.242299	0.530808
PCF11	-0.00668362	0.0141416	-0.472621	0.636484	0.782136	-0.00215994	0.432968	-0.13032	0.896912	0.951967	-0.0187913	0.438493	-0.69301	0.490188	0.738649
PCF11-AS1	-0.00377245	0.00352769	-1.06938	0.284897	0.479084	-0.00510025	0.0545821	-1.2773	0.20825	0.433533	0.000949528	0.046194	0.1261	0.89995	0.959963
PCGF2	0.0139084	0.00591059	2.35313	0.018616	0.0754488	0.0232631	0.132978	3.6026	0.000802449	0.0159332	-0.0344238	0.112166	-2.34533	0.0213343	0.168943
PCGF3	-0.00126329	0.0110265	-0.114569	0.908787	0.95273	0.0142902	0.31224	1.08331	0.284622	0.522793	-0.0373335	0.313049	-1.85846	0.0665574	0.289367
PCGF5	0.0404081	0.025963	1.55637	0.119619	0.271152	0.0313014	0.999387	0.971965	0.336425	0.575704	0.0573175	0.96323	1.30615	0.195017	0.481065
PCGF6	-0.0234166	0.017297	-1.35379	0.175803	0.353011	-0.0255233	0.433171	-1.18009	0.244358	0.476511	-0.019678	0.430585	-0.682983	0.496471	0.742201
PCID2	0.0353298	0.0170835	2.06806	0.0386341	0.124883	0.0410707	0.593978	2.07384	0.0440287	0.174185	0.0186352	0.524854	0.551795	0.582534	0.800447
PCIF1	0.00786581	0.00439479	1.7898	0.0734858	0.193793	0.0073927	0.0492245	1.58516	0.120151	0.316488	0.0116173	0.0783198	0.884615	0.378854	0.6556
PCLO	-0.0247287	0.0311111	-0.794852	0.426699	0.615567	0.00138829	3.13691	0.0378095	0.970012	0.986054	-0.0911979	3.05832	-1.55689	0.123203	0.389118
PCM1	-0.0988942	0.0288033	-3.43344	0.000595981	0.00668007	-0.106558	1.72772	-2.99069	0.00456299	0.0436145	-0.084439	1.66686	-1.72563	0.0880384	0.32914
PCMT1	0.0206534	0.0267575	0.771875	0.440188	0.627305	0.0294405	0.885856	0.924284	0.360422	0.597744	-0.000415563	0.853766	-0.00842552	0.993297	0.996661
PCMTD1	-0.0697763	0.0290156	-2.40478	0.0161821	0.0682981	-0.0822047	1.36066	-2.48432	0.0168921	0.0964454	-0.0284191	1.28118	-0.470819	0.63899	0.830456
PCMTD2	0.00426355	0.0182835	0.233191	0.815613	0.901814	0.0154764	0.449693	0.736188	0.465556	0.684909	-0.0305556	0.549168	-0.82482	0.411777	0.680174
PCNP	-0.0282827	0.0216101	-1.30877	0.190611	0.371427	-0.0329107	0.58415	-1.27037	0.210685	0.437247	-0.0176959	0.636894	-0.451626	0.652686	0.838049
PCNT	-0.0252196	0.0202931	-1.24277	0.213954	0.400722	-0.0102816	0.698925	-0.436825	0.664393	0.822127	-0.0684847	0.874366	-1.70969	0.0909629	0.335285
PCNX1	-0.0274564	0.0248308	-1.10574	0.26884	0.461162	0.00456145	1.42544	0.154801	0.877692	0.941659	-0.105885	1.38993	-2.29595	0.024134	0.179234
PCNX2	-0.0639122	0.0253137	-2.52481	0.0115762	0.0544464	-0.046937	2.5175	-1.56396	0.125051	0.322636	-0.105763	2.50534	-2.2444	0.0273981	0.191076
PCNX3	-0.00384813	0.00465172	-0.827248	0.408096	0.599722	-0.00657699	0.0824705	-1.23196	0.224564	0.454046	0.00475598	0.063324	0.501702	0.617171	0.820964
PCNX4	-0.135599	0.0276333	-4.90708	9.24409e-07	7.06247e-05	-0.184776	0.927237	-4.92368	1.26116e-05	0.00165613	-0.077357	0.778224	-1.89412	0.0616027	0.278078
PCP4	0.00122405	0.00778625	0.157206	0.875082	0.935126	-0.0020956	0.117201	-0.239503	0.811837	0.911154	0.0138551	0.103811	0.811779	0.419266	0.685877
PCP4L1	-0.00248509	0.0029695	-0.83687	0.402666	0.594827	-0.00298245	0.0212088	-0.952488	0.346096	0.585319	0.00196018	0.0283077	0.209397	0.83464	0.931424
PCSK1	-0.0425301	0.0262745	-1.61868	0.105516	0.248186	-0.0693335	0.437507	-1.82461	0.0753263	0.240994	-0.0179758	0.435535	-0.494249	0.622402	0.823831
PCSK1N	0.107633	0.0505588	2.12887	0.0332653	0.112172	0.0663337	0.818923	0.985524	0.330331	0.570172	0.161108	0.654405	2.10352	0.0390093	0.227443
PCSK2	0.0321709	0.035686	0.901499	0.367323	0.562302	0.0852241	2.22919	1.85782	0.0699503	0.231419	-0.0491459	2.10475	-0.865356	0.389274	0.663487
PCSK4	0.0021324	0.00480124	0.444134	0.656945	0.796382	0.00352664	0.0923869	0.642484	0.52392	0.726909	-0.00240846	0.0533796	-0.243132	0.808488	0.920935
PCSK5	0.0112754	0.00633335	1.78032	0.0750243	0.196639	0.0293655	0.0773834	3.2328	0.00236645	0.0291674	-0.00583807	0.0576804	-0.660789	0.51053	0.750006
PCSK6	-0.03111	0.0210742	-1.47621	0.139886	0.301985	-0.015919	0.404366	-0.6202	0.538367	0.738488	-0.0625334	0.47097	-1.69393	0.0939321	0.339956
PCSK7	-0.0530969	0.0258611	-2.05316	0.0400573	0.12798	-0.0402308	0.814432	-1.1915	0.2399	0.471958	-0.0713556	0.612684	-1.77399	0.079637	0.312173
PCTP	-0.00546423	0.00949612	-0.575418	0.565009	0.730014	-0.00131394	0.189529	-0.110797	0.912285	0.959793	-0.0128813	0.167965	-0.812523	0.418756	0.685443
PCYOX1	0.01745	0.0156348	1.1161	0.264378	0.456743	0.0287939	0.293546	1.56065	0.125832	0.323638	-0.0114485	0.309365	-0.388772	0.698415	0.863288
PCYOX1L	-0.0201806	0.0083548	-2.41545	0.0157159	0.0669171	-0.0175333	0.132598	-1.83487	0.0733479	0.23716	-0.0287722	0.127931	-1.67137	0.0983185	0.347057
PCYT1A	-0.0222087	0.0116912	-1.89961	0.0574847	0.163498	-0.0255712	0.31036	-1.83177	0.0738178	0.238392	-0.0143108	0.272726	-0.6689	0.505368	0.747353
PCYT1B	-0.00337939	0.00635969	-0.531376	0.595158	0.754967	-0.0112916	0.11073	-1.59368	0.118227	0.314077	0.0294259	0.109153	2.03963	0.0444851	0.241261
PCYT2	-0.0035721	0.0065858	-0.542394	0.587547	0.748723	-0.00548838	0.12404	-0.634434	0.52911	0.731212	-0.000930519	0.0712791	-0.0916147	0.927219	0.972518
PDAP1	-0.00538931	0.0109282	-0.493158	0.621901	0.772015	-0.011045	0.188369	-0.82689	0.412799	0.643765	0.00606	0.161791	0.318866	0.750609	0.891015
PDC	-0.0302757	0.0105124	-2.88	0.00397676	0.0258904	-0.0297038	0.0677361	-2.63454	0.0118711	0.0777234	-0.034081	0.157062	-1.17188	0.245025	0.533744
PDCD10	0.00763625	0.0160802	0.474886	0.634869	0.780317	0.00568645	0.554872	0.312143	0.756418	0.87851	0.0145141	0.565823	0.4242	0.672489	0.849878
PDCD11	-0.0282644	0.00763199	-3.70341	0.00021272	0.003243	-0.0323219	0.178511	-3.75399	0.000510646	0.0125554	-0.0133862	0.168872	-0.811917	0.419102	0.685706
PDCD2	-0.0245808	0.00974436	-2.52257	0.01165	0.0547045	-0.0305644	0.164375	-2.59395	0.0128678	0.0808152	-0.0116345	0.145912	-0.671275	0.503861	0.74582
PDCD2L	-0.00349049	0.004067	-0.858248	0.390756	0.583935	-0.00394238	0.0589731	-0.862265	0.393256	0.62665	-0.00177767	0.0650656	-0.199707	0.842186	0.934444
PDCD4	-0.000350248	0.0152404	-0.0229816	0.981665	0.992313	0.00616413	0.397333	0.342414	0.733683	0.864971	-0.0168326	0.431657	-0.587839	0.558195	0.782828
PDCD5	-0.0205156	0.0131662	-1.5582	0.119187	0.270628	-0.0277013	0.288782	-1.80015	0.0787521	0.246828	-0.000883477	0.289138	-0.0347341	0.972373	0.989063
PDCD6	-0.0152161	0.0150493	-1.01109	0.311975	0.506265	-0.00155064	0.362203	-0.0867886	0.931237	0.970179	-0.0485877	0.390837	-1.74022	0.0854315	0.325394
PDCD6IP	-0.0552594	0.0205132	-2.69384	0.00706338	0.0388503	-0.0735946	0.85698	-3.13675	0.00305665	0.0341942	0.00423762	0.790547	0.100265	0.920369	0.969526
PDCD7	-0.0350351	0.0232672	-1.50577	0.132126	0.28967	-0.00253754	0.685211	-0.0843737	0.933145	0.970937	-0.0834817	0.63564	-2.27342	0.0255162	0.183716
PDCL	-0.00315728	0.00620851	-0.508542	0.611074	0.765587	-0.00542261	0.113026	-0.770226	0.445316	0.670149	0.00476629	0.115487	0.361989	0.718257	0.873328
PDE10A	-0.394907	0.0777945	-5.07629	3.84881e-07	3.83421e-05	-0.340549	2.84198	-2.85636	0.00681209	0.0553201	-0.435211	2.71655	-4.23933	6.42528e-05	0.0097698
PDE12	-0.0108227	0.0067833	-1.5955	0.110601	0.256291	-0.014052	0.148511	-1.87039	0.0681469	0.228461	0.00342357	0.14077	0.216956	0.828761	0.92865
PDE1A	-0.0255123	0.0530104	-0.48127	0.630325	0.776881	-0.00271	2.16919	-0.0389999	0.969074	0.985794	-0.0572588	1.84085	-0.698358	0.48705	0.736678
PDE1B	-0.0276888	0.0149266	-1.855	0.0635969	0.175484	-0.0225452	0.446674	-1.2156	0.230673	0.461254	-0.0371467	0.370544	-1.47705	0.14335	0.417181
PDE1C	-0.129217	0.0395286	-3.26895	0.00107946	0.0103447	-0.0617832	0.998178	-1.2112	0.232529	0.463557	-0.230582	0.860126	-3.68696	0.000419523	0.0251192
PDE2A	-0.0325209	0.0246616	-1.31869	0.187274	0.367675	0.00239077	0.834826	0.0692113	0.945138	0.975857	-0.068815	0.738082	-1.95384	0.0540004	0.262063
PDE3A	0.00190544	0.00520572	0.366028	0.714344	0.835622	0.000692905	0.0424441	0.124073	0.901827	0.954614	0.00994186	0.0467588	0.691493	0.491399	0.739428
PDE3B	0.0493803	0.0303819	1.62532	0.104094	0.245995	0.0676988	1.28999	1.77194	0.0833873	0.254818	0.0178711	1.3107	0.356653	0.722233	0.875437
PDE4A	-0.0154618	0.0234946	-0.658102	0.510473	0.688282	-0.0261941	0.737856	-0.928021	0.358502	0.59664	0.00874815	0.685954	0.206357	0.837005	0.932372
PDE4B	-0.110381	0.044158	-2.49968	0.0124304	0.057184	-0.12214	1.44555	-2.20486	0.0328691	0.144588	-0.0898863	1.19883	-1.22907	0.222811	0.510453
PDE4D	-0.00522121	0.0327518	-0.159417	0.87334	0.934236	0.0358417	4.95056	0.987416	0.328883	0.569187	-0.18508	4.8384	-2.4363	0.0169212	0.152291
PDE4DIP	-0.0466979	0.034821	-1.34109	0.179893	0.357927	0.0581697	3.35887	1.31224	0.196301	0.419541	-0.215665	3.3611	-3.83279	0.000241812	0.0182266
PDE5A	-0.0706444	0.0504141	-1.40128	0.161129	0.33291	-0.0402522	0.457798	-0.731637	0.468743	0.687169	-0.229829	1.11585	-1.82533	0.0723074	0.300368
PDE6B	-0.0313711	0.0112135	-2.7976	0.00514834	0.0312963	-0.0237274	0.150006	-1.7824	0.081735	0.25174	-0.0500461	0.219206	-2.40517	0.0183297	0.157738
PDE6D	-0.0145546	0.0096043	-1.51542	0.129665	0.285629	-0.0120187	0.214674	-1.0382	0.304898	0.543483	-0.0201545	0.194702	-1.17158	0.24463	0.533521
PDE7A	-0.0696219	0.0299883	-2.32163	0.0202528	0.080069	-0.0715283	1.01317	-1.84762	0.0714443	0.234083	-0.0667619	0.892731	-1.40796	0.162781	0.442796
PDE7B	-0.154606	0.0558776	-2.76687	0.00565971	0.0333012	-0.0709101	1.66512	-0.898216	0.374351	0.610413	-0.238631	1.42408	-3.01681	0.00347439	0.0676422
PDE8A	-0.0698539	0.0260322	-2.68336	0.0072886	0.0396176	-0.0542226	0.666124	-1.70329	0.0956266	0.277582	-0.101406	0.699026	-2.2421	0.0275526	0.191204
PDE8B	-0.00791909	0.0120137	-0.659171	0.509786	0.687979	-0.0107555	0.211503	-0.686177	0.496232	0.70604	-0.00388033	0.165867	-0.207459	0.836146	0.932044
PDE9A	-0.00919896	0.00336115	-2.73685	0.00620313	0.0356102	-0.00917453	0.030977	-2.34905	0.0234155	0.118642	-0.00926872	0.0314902	-1.40443	0.163825	0.443169
PDGFA	-0.0207922	0.00951922	-2.18423	0.0289453	0.101886	-0.013589	0.175593	-1.2806	0.2071	0.432081	-0.0504788	0.210706	-2.34324	0.0214467	0.169172
PDGFC	0.040916	0.0262976	1.55588	0.119735	0.271306	0.060475	0.674863	1.6696	0.102239	0.288729	0.0191138	0.579257	0.499815	0.618494	0.820964
PDGFD	0.00153707	0.00269121	0.571144	0.567902	0.732196	0.000644099	0.0275775	0.214806	0.83092	0.920624	0.0052359	0.0264576	0.857967	0.393318	0.666127
PDGFRB	-0.011025	0.00855423	-1.28884	0.197454	0.379538	-0.0016668	0.126652	-0.16847	0.866992	0.937053	-0.038736	0.118179	-2.27522	0.0254138	0.183493
PDHA1	-0.0245325	0.0153084	-1.60256	0.109033	0.253824	-0.023906	0.311193	-1.34751	0.184772	0.404016	-0.0263586	0.335599	-0.870222	0.386625	0.661612
PDHB	-0.0138982	0.0111454	-1.247	0.212398	0.398517	-0.0188303	0.140338	-1.32833	0.191192	0.412435	-0.00591456	0.118465	-0.327931	0.743792	0.887075
PDHX	-0.0317517	0.0241757	-1.31337	0.189057	0.369486	-0.000899498	0.856664	-0.0286659	0.977262	0.988956	-0.0768139	0.81679	-2.02555	0.0459411	0.245312
PDIA2	-0.00294668	0.0131485	-0.224108	0.822673	0.905756	-0.00133427	0.284242	-0.0683237	0.94584	0.976079	-0.00428373	0.177163	-0.240886	0.810222	0.921457
PDIA3	0.0258371	0.0169964	1.52015	0.128473	0.284032	0.0524675	0.434972	2.37716	0.0218978	0.113554	-0.0129625	0.379124	-0.486557	0.627821	0.826322
PDIA4	0.00662319	0.00352469	1.87909	0.0602329	0.169068	0.00603875	0.0442004	1.62324	0.111741	0.30462	0.0117498	0.0462141	1.0664	0.289311	0.577083
PDIA5	-0.017947	0.0116375	-1.54217	0.123032	0.276183	-0.0108537	0.262473	-0.843109	0.403766	0.63577	-0.0496569	0.270111	-1.82436	0.0716031	0.298717
PDIA6	-0.0600703	0.0270259	-2.22269	0.0262364	0.0953721	-0.0733794	0.592041	-2.07546	0.0439711	0.174017	-0.0413626	0.591995	-0.986764	0.326552	0.611611
PDIK1L	-0.0130815	0.00735429	-1.77876	0.0752796	0.197085	-0.020867	0.148667	-2.59493	0.0128361	0.0806889	0.0267212	0.142795	1.46963	0.145344	0.419459
PDK1	-0.0250826	0.0133402	-1.88023	0.0600769	0.168712	-0.0112805	0.220091	-0.642107	0.524207	0.727102	-0.0438799	0.218269	-2.14028	0.0351902	0.216192
PDK2	-0.00342054	0.0116857	-0.292712	0.769743	0.874731	0.00600362	0.225996	0.437281	0.664065	0.822127	-0.0281963	0.199092	-1.26662	0.208743	0.496939
PDK3	0.0220624	0.0297595	0.741355	0.458478	0.643514	0.0722707	1.09871	2.01895	0.049663	0.188537	-0.090301	1.04115	-1.68629	0.0953989	0.342582
PDK4	0.000707742	0.00309362	0.228774	0.819044	0.903396	-0.00148215	0.0114717	-0.376355	0.708477	0.849734	0.00423687	0.00761948	0.847477	0.399103	0.670785
PDLIM5	0.00642913	0.00340032	1.89074	0.0586586	0.165939	0.00750455	0.0444194	1.94759	0.0579165	0.20843	0.0026444	0.036445	0.365823	0.715404	0.871847
PDLIM7	-0.0106781	0.00987125	-1.08173	0.279371	0.473027	-0.025209	0.255267	-2.09259	0.0422363	0.169472	0.0190155	0.153213	1.10421	0.272611	0.559943
PDP1	0.0342634	0.0353227	0.97001	0.332041	0.526131	0.0154718	0.88195	0.296938	0.767987	0.886147	0.050244	0.772011	1.04567	0.298672	0.58579
PDP2	-0.0161031	0.00776979	-2.07252	0.0382168	0.124089	-0.0158766	0.150571	-1.55635	0.126849	0.324697	-0.0164159	0.119639	-1.36905	0.174583	0.455824
PDPK1	0.0191676	0.0235633	0.813451	0.41596	0.607	0.0708988	0.841758	2.3998	0.0207407	0.109743	-0.0712703	0.841357	-1.82451	0.0715806	0.298717
PDPN	-0.00744211	0.00862364	-0.862989	0.388143	0.581388	-0.0139063	0.149763	-1.37646	0.175703	0.392732	0.00991095	0.144706	0.598736	0.550938	0.778032
PDPR	-0.0890416	0.0208798	-4.26448	2.00372e-05	0.000602391	-0.119107	0.475439	-3.98523	0.000256011	0.00852582	-0.0603769	0.393187	-2.06894	0.0415824	0.234002
PDRG1	-0.0039265	0.00500678	-0.784237	0.432901	0.620671	-0.0006743	0.0756844	-0.115104	0.908891	0.958664	-0.0127397	0.0575575	-1.32105	0.190023	0.473255
PDS5A	-0.00736127	0.0227108	-0.324131	0.745839	0.858458	0.00599171	1.45222	0.226274	0.822045	0.915619	-0.0445078	1.39808	-1.00774	0.316432	0.601923
PDS5B	0.0550378	0.034451	1.59757	0.110139	0.255422	0.120805	1.82893	2.76931	0.00821694	0.0618526	-0.053969	1.8358	-0.960969	0.339287	0.62237
PDSS1	0.00706878	0.0107431	0.657986	0.510547	0.688282	-0.00137095	0.270846	-0.114945	0.909016	0.958664	0.0433623	0.245733	1.75321	0.0831632	0.320772
PDSS2	0.0130342	0.0189036	0.689511	0.490501	0.671115	0.0304507	0.776869	1.34983	0.184033	0.403263	-0.0280293	0.723839	-0.809179	0.420666	0.687001
PDXDC1	-0.305777	0.0610752	-5.00657	5.54076e-07	4.85069e-05	-0.207737	1.45376	-2.36996	0.0227363	0.116443	-0.398289	1.97917	-4.67767	1.22132e-05	0.00337747
PDXK	0.0339231	0.0222276	1.52617	0.126968	0.281957	0.0319395	0.868507	1.11039	0.272912	0.509577	0.0368633	0.852433	1.05263	0.295487	0.583236
PDZD2	-0.092946	0.0541294	-1.71711	0.0859592	0.216227	0.0995858	1.37946	1.3414	0.187232	0.407315	-0.311455	1.49503	-3.93796	0.000179991	0.015639
PDZD4	0.0138923	0.0143393	0.968828	0.332631	0.526776	0.0221427	0.361475	1.29857	0.200911	0.424837	-0.0060329	0.34865	-0.227665	0.820452	0.925857
PDZD7	-0.0171771	0.0129392	-1.32752	0.184336	0.364059	-0.0227845	0.274294	-1.26231	0.213542	0.441052	-0.0112492	0.205818	-0.606152	0.546025	0.774312
PDZD8	-0.068417	0.0157918	-4.33244	1.47467e-05	0.000481443	-0.0723484	0.541306	-4.12782	0.000162195	0.00664656	-0.0514595	0.552512	-1.41366	0.161105	0.441062
PDZK1	-0.00916138	0.00907849	-1.00913	0.312912	0.50721	-0.000993018	0.0728243	-0.102582	0.918783	0.963471	-0.0688038	0.185978	-2.63037	0.0102074	0.118431
PDZRN3	-0.127861	0.0392907	-3.25423	0.00113702	0.0107173	-0.117112	2.7331	-2.37148	0.0221975	0.114413	-0.146402	2.49657	-2.25725	0.0265502	0.187425
PDZRN4	0.189874	0.0727234	2.61091	0.00903023	0.0460924	0.35301	1.09957	3.52837	0.00109426	0.0189584	0.00712489	1.14508	0.0672841	0.946549	0.979737
PEA15	0.0653865	0.0281862	2.31981	0.0203513	0.0802933	0.0499525	0.484892	1.37682	0.175894	0.392915	0.0888829	0.489935	1.98553	0.0504984	0.253479
PEAK1	0.0198675	0.0274737	0.723144	0.469591	0.653106	0.0381915	1.6104	1.15828	0.253049	0.485711	-0.0217445	1.51963	-0.437621	0.662768	0.845033
PEBP1	0.133407	0.0680419	1.96065	0.0499193	0.148639	0.0410677	1.23354	0.455888	0.650972	0.813345	0.256067	1.21006	2.46633	0.0161176	0.148056
PEBP4	-0.00855438	0.0130459	-0.655715	0.512007	0.689358	0.00181597	0.203621	0.120987	0.904257	0.956116	-0.0405901	0.2549	-1.53861	0.127604	0.396409
PECR	-0.0256584	0.0103498	-2.47911	0.0131709	0.059357	-0.0303688	0.240251	-2.68929	0.0101031	0.070079	-0.00092576	0.2665	-0.0357767	0.971544	0.988655
PEF1	0.0233407	0.00955452	2.4429	0.0145697	0.063679	0.00999672	0.137969	0.777819	0.440943	0.666643	0.0398265	0.0956259	2.78793	0.00654052	0.0946635
PEG10	0.0318618	0.0161802	1.96918	0.0489319	0.146834	0.0056986	0.153591	0.315936	0.753647	0.877445	0.139657	0.25987	3.81451	0.000276343	0.0194721
PELI1	0.0451316	0.0121216	3.72324	0.00019668	0.0030714	0.0369209	0.312813	2.42866	0.0193456	0.105303	0.0594641	0.28902	2.96058	0.00397654	0.073057
PELI2	0.045715	0.0118933	3.84376	0.000121165	0.00221548	0.0674243	0.121741	4.40911	7.33696e-05	0.00415338	0.0124796	0.114804	0.659564	0.511413	0.750557
PELI3	0.0219921	0.00983192	2.2368	0.0252993	0.093286	0.0150927	0.120507	1.16558	0.250334	0.482869	0.0313858	0.0960691	2.0773	0.0407853	0.231947
PELP1	-0.00804881	0.0100451	-0.801266	0.422978	0.612753	-0.00959674	0.251746	-0.8654	0.391553	0.624798	-0.000971597	0.25322	-0.0409755	0.967411	0.987754
PEMT	-0.0179883	0.00798242	-2.25349	0.0242283	0.0903981	-0.0154931	0.156592	-1.58481	0.120232	0.316493	-0.0229799	0.147578	-1.66195	0.100198	0.350239
PEPD	0.00473055	0.012999	0.363916	0.715921	0.836448	-0.00518108	0.297635	-0.340429	0.735167	0.865572	0.0314626	0.291593	1.2588	0.21154	0.500352
PER1	-0.00808687	0.0156703	-0.516064	0.60581	0.762193	-0.00369105	0.295318	-0.114022	0.909788	0.958912	-0.0094322	0.17923	-0.526691	0.599776	0.81055
PER2	-0.128405	0.0293301	-4.37792	1.19819e-05	0.000423433	-0.0982617	0.257492	-2.29884	0.0270214	0.128498	-0.155225	0.282515	-3.84984	0.000248084	0.0182266
PER3	0.000158454	0.0260988	0.00607132	0.995156	0.998959	0.0261165	0.664072	0.699568	0.487969	0.701743	-0.0246553	0.664286	-0.675484	0.501198	0.745022
PES1	-0.00230928	0.00531747	-0.434282	0.664083	0.800793	-0.000410018	0.0908497	-0.0720557	0.942887	0.975208	-0.0153949	0.10301	-1.03071	0.305593	0.592653
PEX1	-0.0201105	0.0166544	-1.20752	0.227232	0.415818	-0.0183206	0.397291	-0.941505	0.351629	0.590623	-0.0250124	0.419129	-0.776728	0.43947	0.701938
PEX10	-0.00968293	0.00714137	-1.35589	0.175133	0.352111	-0.0129042	0.108659	-1.5651	0.124784	0.322091	-7.97836e-06	0.0968587	-0.000558358	0.999556	0.999729
PEX11A	0.0071097	0.00393157	1.80836	0.0705504	0.18828	0.0043149	0.0556531	0.970425	0.337183	0.576319	0.0171253	0.0559204	2.03454	0.0450069	0.242697
PEX11B	-0.00818257	0.00782064	-1.04628	0.295433	0.490027	-0.0101611	0.160289	-1.15687	0.253618	0.486518	-0.000611301	0.138224	-0.0355786	0.971702	0.988725
PEX13	0.0038776	0.0145252	0.266957	0.789502	0.887324	0.00229965	0.283958	0.121743	0.903661	0.955854	0.00616056	0.28379	0.271145	0.786936	0.910202
PEX14	-0.0380554	0.0184991	-2.05714	0.0396725	0.127242	-0.0145427	0.632147	-0.638064	0.526767	0.729632	-0.0834512	0.606727	-2.63509	0.00999132	0.11764
PEX16	-0.00722856	0.00393768	-1.83574	0.0663962	0.18079	-0.010842	0.0856324	-2.59003	0.0129952	0.0812182	0.0205401	0.0585088	1.77003	0.0803025	0.313922
PEX2	-0.00511299	0.00631529	-0.80962	0.418159	0.608978	-0.013789	0.127553	-1.97732	0.0543449	0.199973	0.0344418	0.117659	2.31307	0.0231284	0.176069
PEX26	-0.00945862	0.0117127	-0.807554	0.419347	0.609864	-0.00580014	0.32149	-0.419851	0.676654	0.829911	-0.0188118	0.312619	-0.851645	0.396799	0.668622
PEX3	-0.0477089	0.0206127	-2.31454	0.0206381	0.0810375	-0.0627868	0.635687	-2.41028	0.0202238	0.108036	-0.022457	0.552526	-0.666152	0.507113	0.748047
PEX5	-0.0108344	0.0132975	-0.814768	0.415205	0.606385	0.00816157	0.318021	0.514887	0.60923	0.786727	-0.0559604	0.338048	-2.29054	0.0244601	0.179772
PEX5L	-0.00867049	0.049884	-0.173813	0.862012	0.927852	0.0717927	2.70808	1.18213	0.243582	0.475639	-0.175534	2.31444	-2.00707	0.0482481	0.249354
PEX6	0.0181253	0.0148148	1.22346	0.221155	0.409235	0.0377581	0.450202	2.19431	0.0335829	0.146196	-0.0381182	0.330679	-1.30881	0.19412	0.47961
PEX7	-0.0262859	0.00994093	-2.64421	0.00818818	0.0432116	-0.0299926	0.226184	-2.72981	0.00910323	0.065666	-0.00955513	0.236314	-0.409346	0.683313	0.855487
PFAS	-0.0119547	0.00454517	-2.63021	0.00853328	0.0443792	-0.0145538	0.0839598	-2.93322	0.00532776	0.0479125	0.00160406	0.0822897	0.141542	0.887776	0.95496
PFDN1	-0.0506	0.0150083	-3.37146	0.000747699	0.00794886	-0.0606376	0.35225	-3.41755	0.00137897	0.0218117	-0.0253558	0.348094	-0.901129	0.37006	0.648432
PFDN2	-0.00278422	0.018619	-0.149537	0.88113	0.938064	-0.00850592	0.333428	-0.392949	0.69627	0.84173	0.0134876	0.340956	0.369483	0.712732	0.870981
PFDN4	-0.0102203	0.0113837	-0.897795	0.369295	0.563928	-0.0132354	0.212444	-0.919821	0.362723	0.599747	-0.00517576	0.195633	-0.278089	0.781618	0.906851
PFDN5	-0.0372974	0.0131779	-2.8303	0.0046504	0.0290285	-0.0372483	0.300027	-2.45817	0.0180072	0.10043	-0.0374498	0.227257	-1.40287	0.164347	0.443531
PFDN6	-0.0126464	0.00579259	-2.1832	0.0290208	0.102058	-0.017039	0.0833582	-2.81271	0.0073358	0.0579336	0.0342378	0.0781122	1.72995	0.0878741	0.328845
PFKFB2	0.00586876	0.0107109	0.547922	0.583745	0.745038	0.0107882	0.231667	0.907155	0.369307	0.605535	-0.0152668	0.218851	-0.619344	0.537342	0.768221
PFKFB3	-0.101674	0.0268667	-3.7844	0.000154081	0.00259936	-0.105419	0.687094	-2.71224	0.0095833	0.0675986	-0.0982483	0.655183	-2.64258	0.00978979	0.116917
PFKFB4	-0.018293	0.0072274	-2.53106	0.0113717	0.0537909	0.00123765	0.131798	0.136644	0.891941	0.948492	-0.0525242	0.11288	-4.38025	3.35627e-05	0.00646418
PFKL	0.00109066	0.0135661	0.080396	0.935922	0.967802	0.000582327	0.3397	0.0349221	0.972301	0.986818	0.00208571	0.237947	0.0894001	0.928974	0.97301
PFKM	-0.0151254	0.0113015	-1.33835	0.180782	0.358893	-0.0144788	0.244708	-1.13601	0.262152	0.496953	-0.0175045	0.237375	-0.716033	0.475929	0.729035
PFKP	-0.0155261	0.020771	-0.747489	0.454769	0.640635	0.00536351	0.544461	0.226424	0.821929	0.915619	-0.0850241	0.634982	-1.96786	0.0523363	0.25824
PFN1	0.0127858	0.00756015	1.69121	0.0907973	0.224487	0.00720334	0.0883499	0.817516	0.418093	0.647912	0.0283636	0.0799171	1.927	0.0574366	0.269515
PFN2	-0.0263986	0.00631525	-4.18013	2.91341e-05	0.000804658	-0.0274827	0.0977024	-4.12085	0.000165762	0.00669772	-0.0169901	0.156142	-0.864781	0.389587	0.663826
PGAM1	0.0372465	0.035101	1.06112	0.288634	0.48319	0.0169547	0.518342	0.326351	0.745873	0.872731	0.0542893	0.375542	1.14025	0.257855	0.545946
PGAM5	1.0502e-05	0.00520563	0.00201742	0.99839	0.999226	-0.0034357	0.0803191	-0.567448	0.573318	0.762558	0.00977886	0.062787	0.959309	0.340117	0.622709
PGAP1	-0.00263228	0.0292513	-0.0899885	0.928296	0.964433	0.00112911	0.724221	0.0264502	0.979022	0.989761	-0.0059618	0.697086	-0.148441	0.882345	0.951954
PGAP2	-0.0227443	0.0146805	-1.54929	0.121313	0.273486	-0.0576737	0.286419	-2.91441	0.00560891	0.0494921	0.0200052	0.244384	0.913789	0.363407	0.642411
PGAP3	-0.0117072	0.00686649	-1.70497	0.0882002	0.220281	-0.0148413	0.172989	-1.96562	0.0557275	0.203215	0.00327843	0.157591	0.198571	0.843071	0.934804
PGBD1	-0.000273736	0.0164191	-0.0166718	0.986698	0.994956	0.00323968	0.388169	0.165438	0.869363	0.938029	-0.00859086	0.35667	-0.285134	0.776234	0.904353
PGBD4	0.00200811	0.00456383	0.440005	0.659934	0.798471	-0.00347983	0.0526448	-0.657073	0.514585	0.719747	0.017843	0.0486609	1.98345	0.0505379	0.253479
PGBD5	-0.208908	0.0343172	-6.08755	1.14652e-09	8.21028e-07	-0.1432	1.50839	-2.86577	0.00637778	0.0533297	-0.267565	1.43984	-5.66731	1.93252e-07	0.000319031
PGD	-0.00332882	0.00603481	-0.551603	0.581221	0.742739	-0.0041385	0.128791	-0.636413	0.527832	0.730057	0.00169621	0.108945	0.104704	0.916857	0.968748
PGGT1B	-0.0155285	0.00987954	-1.57178	0.116002	0.265659	-0.0189497	0.266226	-1.75847	0.0856801	0.259194	0.00250027	0.265464	0.101071	0.919731	0.969526
PGK1	0.0228802	0.0226156	1.0117	0.311681	0.506011	0.0101338	0.47186	0.365056	0.716838	0.855486	0.0480395	0.419703	1.23178	0.221546	0.509657
PGLS	-0.0116603	0.00571202	-2.04136	0.0412153	0.13026	-0.0151052	0.0874882	-2.30542	0.0259584	0.12567	-0.000749891	0.0676487	-0.0643122	0.948872	0.980462
PGM1	-0.00255153	0.0110731	-0.230425	0.817761	0.902905	0.00744466	0.314094	0.578743	0.565738	0.757552	-0.0311516	0.264005	-1.43171	0.155885	0.434371
PGM2	-0.00954645	0.00552268	-1.72859	0.0838826	0.21239	-0.0137141	0.0900753	-2.16882	0.03559	0.151693	0.00385616	0.0843029	0.340065	0.734645	0.882672
PGM2L1	0.0313461	0.0400658	0.782365	0.434	0.621399	0.0159756	1.12625	0.30186	0.764231	0.883764	0.051982	1.00562	0.847682	0.399128	0.670785
PGM3	-0.0201645	0.0111455	-1.8092	0.0704194	0.188055	-0.0129719	0.277454	-1.03126	0.308102	0.546969	-0.046442	0.292705	-1.93164	0.0567285	0.26812
PGM5	-0.0126608	0.00968613	-1.30711	0.191177	0.372365	-0.0102799	0.070139	-1.01145	0.317667	0.556459	-0.0362313	0.189234	-1.13298	0.260857	0.548584
PGP	-0.0465337	0.0287117	-1.62072	0.105077	0.247508	-0.0378059	0.813683	-0.966975	0.338914	0.57831	-0.0567505	0.71419	-1.34159	0.183293	0.464782
PGPEP1	-0.0330489	0.0111025	-2.97672	0.0029135	0.0208344	-0.0186197	0.224337	-1.38169	0.1741	0.391345	-0.0635365	0.251752	-3.24355	0.00168676	0.0501085
PGRMC1	0.0358615	0.0278663	1.28692	0.198124	0.380339	0.0103457	0.4279	0.289529	0.773621	0.889052	0.0754641	0.366284	1.69517	0.0941594	0.340467
PGRMC2	-0.0111288	0.0164327	-0.677234	0.498258	0.678375	-0.00950644	0.297296	-0.479788	0.633775	0.802092	-0.0147034	0.301839	-0.499925	0.618416	0.820964
PGS1	-0.0242377	0.00993491	-2.43965	0.0147014	0.0641336	-0.0273087	0.25461	-2.28801	0.0270406	0.128498	-0.0173103	0.215834	-0.965633	0.336961	0.619558
PHACTR1	-0.195635	0.0367527	-5.32301	1.02064e-07	1.45612e-05	-0.173661	4.38276	-3.7797	0.000472565	0.0120818	-0.234675	4.13541	-3.83189	0.000242568	0.0182266
PHACTR2	0.0291709	0.0191876	1.5203	0.128435	0.284002	0.0411177	0.504704	1.69276	0.0976305	0.281369	0.00934564	0.460148	0.298671	0.765918	0.899213
PHACTR3	-0.140218	0.0398683	-3.51703	0.000436397	0.0053535	-0.14268	1.77749	-2.46614	0.0177153	0.0993778	-0.137993	1.75619	-2.50822	0.0140296	0.138661
PHACTR4	-0.0263053	0.0230378	-1.14183	0.253523	0.444735	-0.0577474	0.881128	-2.01332	0.0502752	0.189953	0.0308528	0.757119	0.797796	0.427207	0.692283
PHAX	-0.0069552	0.0118592	-0.586484	0.557551	0.724335	-0.0106768	0.226806	-0.799035	0.428598	0.656153	0.00685251	0.255612	0.266243	0.790695	0.91245
PHB	0.000655414	0.00852608	0.0768716	0.938726	0.969083	-0.00367299	0.120311	-0.351704	0.726758	0.86103	0.00930654	0.0868786	0.630338	0.530185	0.764143
PHB2	0.00311879	0.00771113	0.404452	0.68588	0.815603	-0.00034411	0.132695	-0.0391436	0.968954	0.985759	0.0146742	0.100184	0.913788	0.363455	0.642411
PHC1	-0.0779349	0.016527	-4.7156	2.41004e-06	0.000137194	-0.082379	0.414743	-4.01794	0.000228178	0.00794224	-0.0696896	0.36536	-2.49543	0.0145086	0.140847
PHC2	-0.050064	0.020061	-2.49559	0.0125747	0.0575041	-0.0728116	0.826484	-2.9668	0.00486755	0.0453259	-0.00426265	0.729738	-0.122404	0.902867	0.961252
PHC3	-0.0614492	0.0254739	-2.41224	0.0158547	0.0673344	-0.0593174	1.23233	-1.96086	0.0562982	0.204097	-0.0666461	1.17254	-1.41104	0.161875	0.442133
PHF1	0.00652311	0.0100213	0.650922	0.515097	0.6919	0.0105803	0.300149	0.927985	0.358521	0.59664	-0.00725899	0.209262	-0.345441	0.730614	0.879844
PHF10	-0.00074808	0.00901517	-0.0829801	0.933867	0.966819	0.00116448	0.189013	0.112188	0.911189	0.959385	-0.00662143	0.171354	-0.364025	0.716741	0.872686
PHF11	-0.0202803	0.0144618	-1.40234	0.160814	0.332564	-0.0159331	0.225794	-1.02902	0.30914	0.547972	-0.0499884	0.429113	-1.23498	0.22039	0.509234
PHF12	-0.0313529	0.00988346	-3.17226	0.00151258	0.0131029	-0.0317912	0.300052	-2.81199	0.00734963	0.0579348	-0.029932	0.291324	-1.47048	0.145116	0.419459
PHF13	0.00133175	0.00511774	0.260222	0.794693	0.890697	0.0054615	0.0612658	0.933763	0.355565	0.594478	-0.0121575	0.0613528	-1.15011	0.253318	0.542112
PHF14	0.00175563	0.0283645	0.0618954	0.950646	0.976677	0.0519342	1.92677	1.43428	0.158621	0.371058	-0.0779401	1.83828	-1.70798	0.0912815	0.335725
PHF19	0.00686067	0.00362658	1.89177	0.0585212	0.165713	0.00704927	0.042991	1.73247	0.0902545	0.26805	0.00613195	0.0421775	0.766691	0.445385	0.706697
PHF2	-0.00652453	0.00911519	-0.715787	0.474123	0.657187	-0.00771885	0.23815	-0.753254	0.455342	0.677248	-0.00199777	0.266101	-0.100138	0.92047	0.969526
PHF20	-0.0515601	0.022103	-2.33272	0.0196629	0.0784343	-0.0625746	0.830732	-2.1739	0.0351815	0.150364	-0.0357336	0.797178	-1.03564	0.3033	0.59029
PHF20L1	-0.0423792	0.0248961	-1.70224	0.0887098	0.220933	-0.036308	1.12936	-1.16762	0.249301	0.481759	-0.0532197	1.0799	-1.28081	0.203735	0.490492
PHF21A	-0.0584099	0.0318556	-1.83358	0.0667158	0.181276	-0.016287	1.53313	-0.386102	0.701297	0.845508	-0.114312	1.44246	-2.35232	0.0209621	0.167668
PHF21B	0.00315185	0.00433275	0.727447	0.466952	0.65042	0.0089909	0.0413677	1.62817	0.110689	0.302894	-0.00620041	0.0327865	-0.887217	0.37746	0.654449
PHF24	-0.0213026	0.0160594	-1.32649	0.184679	0.364376	-0.0294488	0.34019	-1.55231	0.127811	0.32583	-0.00070327	0.312027	-0.0233123	0.981456	0.992225
PHF3	-0.0107103	0.0259688	-0.412429	0.680025	0.810977	-0.0225649	1.07357	-0.684056	0.497557	0.707021	0.00861163	1.12204	0.204485	0.838462	0.932826
PHF5A	-0.00857854	0.00398025	-2.15528	0.03114	0.106845	-0.00769106	0.0570059	-1.6516	0.105796	0.294746	-0.0109848	0.0459819	-1.43257	0.15564	0.434124
PHF6	0.0296716	0.0124595	2.38145	0.0172445	0.0713745	0.0404821	0.318463	2.75018	0.00863559	0.0637654	0.00235441	0.330569	0.10062	0.920089	0.969526
PHF7	-0.00897016	0.00941582	-0.95267	0.340757	0.535317	-0.0155133	0.209751	-1.3428	0.186281	0.40578	0.0039747	0.157271	0.244599	0.807355	0.920537
PHF8	-0.00541697	0.0146481	-0.369807	0.711526	0.833238	-0.0112795	0.313627	-0.57955	0.565198	0.757268	0.00224274	0.301307	0.100813	0.919936	0.969526
PHGDH	-0.00253764	0.00325156	-0.780438	0.435133	0.622557	-0.00117979	0.0270137	-0.320712	0.749959	0.875265	-0.00738771	0.0250995	-1.0626	0.290965	0.578741
PHIP	-0.0219684	0.0257928	-0.851726	0.394366	0.587105	-0.0249663	1.49964	-0.828158	0.412088	0.643351	-0.0137798	1.4424	-0.276571	0.78278	0.907723
PHKA1	0.00884669	0.00351723	2.51524	0.011895	0.0555387	0.0077623	0.0426872	2.006	0.0510806	0.191901	0.0140014	0.0460365	1.6596	0.100672	0.351153
PHKA2	-0.013645	0.0116435	-1.1719	0.241237	0.431405	-0.00371483	0.284684	-0.26892	0.789259	0.8985	-0.0380093	0.271793	-1.7566	0.0825785	0.319156
PHKB	-0.0209543	0.0280262	-0.747668	0.45466	0.640582	-0.00247434	1.04373	-0.0734545	0.94178	0.974412	-0.0625171	1.02702	-1.23753	0.219291	0.508555
PHKG1	-0.00216001	0.00613827	-0.351892	0.72492	0.842858	-0.000839193	0.0602117	-0.124219	0.901713	0.954614	-0.00841038	0.103215	-0.57228	0.56864	0.790893
PHKG2	-0.0205671	0.00922554	-2.22937	0.0257893	0.0942692	-0.0243441	0.212817	-2.30699	0.0258633	0.125301	-0.00831698	0.160286	-0.437638	0.662756	0.845033
PHLDA1	0.000713899	0.00535213	0.133386	0.893888	0.94487	0.0092204	0.0732225	1.33313	0.189408	0.410349	-0.0119835	0.0537721	-1.41816	0.159792	0.439239
PHLDA3	0.00770163	0.0067745	1.13686	0.255599	0.447192	-0.00417368	0.0920376	-0.485118	0.63002	0.799792	0.0270794	0.0740449	2.46398	0.0157503	0.146075
PHLDB1	-0.00475386	0.00712285	-0.66741	0.504511	0.683645	0.002574	0.126818	0.286684	0.775711	0.890434	-0.0171966	0.103227	-1.46983	0.145291	0.419459
PHLDB2	-0.0350553	0.0259666	-1.35002	0.177011	0.354144	-0.0983896	0.416964	-3.0617	0.00382581	0.0392131	0.0840845	0.468683	1.90775	0.0600106	0.274864
PHLDB3	-0.00384377	0.00442698	-0.86826	0.385252	0.578028	-0.00311898	0.0636754	-0.574386	0.568656	0.759611	-0.00528033	0.0524322	-0.690712	0.491624	0.739467
PHLPP1	-0.0525476	0.0210481	-2.49655	0.0125408	0.0574403	-0.0442849	0.89776	-1.6794	0.100222	0.285402	-0.067055	0.853208	-1.9191	0.0583197	0.271641
PHLPP2	-0.0592084	0.0201089	-2.94439	0.00323591	0.0222634	-0.0409344	0.922985	-1.71651	0.0931615	0.273462	-0.104174	0.818807	-2.7848	0.00659858	0.0949604
PHPT1	0.0259953	0.0105383	2.46675	0.0136346	0.0605773	0.00648872	0.149942	0.478233	0.63491	0.802816	0.0556556	0.118044	3.32654	0.00129916	0.0442863
PHRF1	-0.00413071	0.00727168	-0.568054	0.569998	0.733916	0.00651163	0.156172	0.831727	0.410092	0.641882	-0.0709912	0.189607	-3.61767	0.00050304	0.0282234
PHTF1	-0.101158	0.028239	-3.58222	0.000340682	0.00451047	-0.0677624	1.11165	-1.84545	0.0717645	0.2346	-0.149508	0.937932	-3.384	0.00108163	0.0405821
PHTF2	-0.0230344	0.0308954	-0.745562	0.455932	0.641554	0.00339136	1.11163	0.090903	0.927986	0.968636	-0.0807132	1.06094	-1.46438	0.14678	0.420995
PHYH	-0.0115827	0.00736484	-1.5727	0.115788	0.265486	-0.0188664	0.140569	-2.31971	0.0250996	0.123268	0.0215996	0.155209	1.24427	0.216813	0.506875
PHYHIP	0.151508	0.0482067	3.14289	0.0016729	0.0140291	0.138775	1.02051	1.90061	0.0646146	0.221563	0.161347	0.7016	2.51383	0.014114	0.138809
PHYHIPL	-0.0056724	0.0223094	-0.254261	0.799294	0.893305	0.0258869	0.588847	0.98861	0.328304	0.568458	-0.0892426	0.607043	-2.09438	0.0391967	0.227906
PHYKPL	-0.0399918	0.0152307	-2.62573	0.00864621	0.044736	-0.0567192	0.362979	-2.77764	0.00804056	0.061009	-0.0190169	0.344241	-0.831667	0.407922	0.677398
PI4K2A	-0.00371136	0.00600416	-0.618131	0.536489	0.708533	-0.0018953	0.0828666	-0.270194	0.788285	0.898011	-0.00868826	0.0659477	-0.748197	0.456401	0.714792
PI4KA	-0.077974	0.0372446	-2.09357	0.0362984	0.119574	-0.0482559	2.33702	-1.00082	0.322434	0.561067	-0.121937	2.31789	-2.07924	0.0406014	0.231548
PI4KB	-0.0144433	0.00871169	-1.65792	0.0973336	0.234918	-0.0127682	0.350048	-1.31891	0.194079	0.416641	-0.0215755	0.277962	-1.08009	0.283151	0.570213
PIANP	0.023549	0.0154945	1.51984	0.128552	0.284098	0.0175213	0.324772	0.83239	0.409722	0.641668	0.0306778	0.229908	1.34015	0.183758	0.465102
PIAS1	0.00697231	0.0328173	0.212458	0.831749	0.909854	0.0172193	1.74771	0.410454	0.683481	0.834564	-0.00918611	1.54379	-0.174373	0.861986	0.943823
PIAS2	-0.0295097	0.0252275	-1.16974	0.242105	0.432422	-0.0211783	1.33041	-0.703568	0.485439	0.699207	-0.0491729	1.31541	-1.06334	0.290632	0.578395
PIAS3	-0.00327565	0.00508997	-0.643549	0.519868	0.695485	-0.00233773	0.0828073	-0.414027	0.680882	0.832094	-0.00734389	0.0922428	-0.624512	0.53396	0.766705
PIAS4	0.0111081	0.0104658	1.06138	0.288518	0.483066	0.0180602	0.215022	1.46092	0.151202	0.360341	-0.00648071	0.204441	-0.329583	0.742524	0.886518
PIBF1	-0.0616262	0.0208068	-2.96183	0.00305815	0.0215094	-0.0693869	1.26136	-2.87978	0.00614495	0.0522058	-0.0388669	1.21357	-0.941966	0.348874	0.631161
PICALM	-0.00833002	0.0299602	-0.278036	0.780984	0.881789	0.0195424	1.44024	0.524623	0.602501	0.783243	-0.0593912	1.41864	-1.17797	0.242089	0.530749
PICK1	-0.014089	0.0158698	-0.887787	0.374655	0.567954	0.0159271	0.394758	0.808399	0.423247	0.651531	-0.0695428	0.320348	-2.59688	0.0110798	0.124563
PID1	-0.145131	0.0396938	-3.65625	0.000255933	0.00369233	-0.213464	1.38007	-3.9379	0.000296838	0.00917183	-0.0661303	1.24577	-1.1346	0.259731	0.547846
PIDD1	-0.0112458	0.0102654	-1.09551	0.273294	0.466911	-0.00524535	0.257045	-0.380611	0.705338	0.847648	-0.0187245	0.148656	-1.21701	0.226959	0.512754
PIEZO2	0.00213289	0.00399311	0.534143	0.593243	0.753125	0.00812059	0.0452392	1.65339	0.105429	0.294213	-0.00954213	0.0375419	-1.39135	0.167743	0.447294
PIGB	-0.0323447	0.0120008	-2.69521	0.00703437	0.0387645	-0.0432277	0.277382	-2.95078	0.00508222	0.0466112	-0.0101413	0.281835	-0.484657	0.629163	0.826733
PIGC	-0.0323996	0.0106323	-3.04728	0.00230926	0.0176962	-0.0316201	0.170307	-2.66371	0.0107858	0.0731457	-0.0355618	0.238764	-1.4874	0.1406	0.414088
PIGF	-0.020723	0.0107273	-1.93181	0.0533835	0.155234	-0.0234325	0.259681	-1.91182	0.0624799	0.217344	-0.0118529	0.257312	-0.534475	0.594405	0.807873
PIGG	-0.0287925	0.0168465	-1.70911	0.0874312	0.218881	-0.0438614	0.440212	-1.99575	0.0522274	0.19469	-0.00732368	0.413767	-0.279183	0.780781	0.906648
PIGH	-0.000459938	0.00708601	-0.0649079	0.948247	0.975253	0.00134527	0.119715	0.155571	0.877088	0.941399	-0.00415005	0.116318	-0.335674	0.737942	0.884703
PIGK	0.0156909	0.0153576	1.0217	0.306922	0.500748	0.0132913	0.457123	0.722774	0.473675	0.690597	0.0212226	0.435769	0.760098	0.449294	0.708874
PIGL	-0.143284	0.0330525	-4.33503	1.45737e-05	0.000478448	-0.0973571	0.843226	-2.17781	0.0349999	0.149966	-0.198663	0.848147	-4.04695	0.000113736	0.0126378
PIGN	-0.026543	0.0221833	-1.19653	0.231491	0.420945	-0.0243437	0.801968	-1.00186	0.321937	0.560624	-0.0375507	0.848306	-0.690766	0.491661	0.739467
PIGP	0.0206154	0.00849937	2.42553	0.0152862	0.0659379	0.021219	0.105705	2.16188	0.0361837	0.153277	0.0188059	0.100664	1.1066	0.271709	0.559202
PIGQ	0.00599884	0.0138279	0.433823	0.664417	0.800793	0.0192703	0.444922	1.11193	0.272258	0.508931	-0.017253	0.292127	-0.752114	0.454055	0.713013
PIGT	0.00930446	0.0071715	1.29742	0.194486	0.376458	0.0125399	0.145422	1.55974	0.126045	0.323866	-0.00329515	0.132916	-0.207693	0.835964	0.932037
PIGU	-0.0210159	0.0183748	-1.14374	0.252733	0.443874	-0.0211014	0.533966	-0.89667	0.374816	0.610745	-0.0208823	0.504189	-0.710036	0.479621	0.731876
PIGX	-0.0354454	0.0102156	-3.46975	0.000520949	0.00606252	-0.0374961	0.276388	-3.36142	0.00162097	0.0235325	-0.0247839	0.268568	-0.974432	0.332601	0.615884
PIGZ	-0.0511682	0.0184597	-2.77188	0.00557335	0.032944	-0.0451423	0.428293	-1.82008	0.0756109	0.241142	-0.0586514	0.357262	-2.12202	0.0367397	0.220667
PIH1D1	-0.0256189	0.0094037	-2.72435	0.00644287	0.0363544	-0.0237193	0.179858	-2.12422	0.0393563	0.161663	-0.0302527	0.144265	-1.73473	0.0864047	0.326625
PIK3C2A	-0.0516116	0.0262443	-1.96658	0.0492316	0.147312	-0.0316174	0.834161	-1.00842	0.31881	0.557532	-0.0984114	0.838019	-2.0516	0.0432791	0.238841
PIK3C2B	0.0212659	0.0112081	1.89736	0.0577799	0.164095	0.0199133	0.235333	1.53476	0.132063	0.331749	0.0252431	0.211013	1.13461	0.259722	0.547846
PIK3C2G	-0.0242267	0.00864865	-2.80121	0.0050911	0.0310136	-0.0232762	0.106952	-2.48034	0.0170575	0.0969584	-0.0295865	0.131421	-1.3277	0.188172	0.470573
PIK3C3	-0.0226925	0.0263299	-0.861853	0.388768	0.582019	-0.0390816	1.21118	-1.18912	0.240824	0.472856	0.00667325	1.12917	0.151687	0.879793	0.95065
PIK3CA	0.0512359	0.027187	1.88458	0.0594872	0.167555	0.0650145	1.31652	1.70673	0.0949814	0.276893	0.0369314	1.07924	0.95151	0.344037	0.625933
PIK3CB	-0.0041086	0.02257	-0.182038	0.855553	0.923862	0.0147402	1.07576	0.540762	0.591421	0.775482	-0.045211	1.07979	-1.12319	0.26451	0.552297
PIK3CD	0.0135882	0.00915139	1.48482	0.137591	0.298367	0.0284727	0.114491	2.63976	0.0115069	0.0758879	-0.024659	0.108324	-1.4262	0.157585	0.436655
PIK3IP1	-0.00834112	0.00677601	-1.23098	0.218331	0.406089	-0.00511874	0.0961412	-0.63853	0.526466	0.729303	-0.0164044	0.0994059	-1.29363	0.199288	0.485861
PIK3IP1-AS1	-0.00317118	0.00459634	-0.689936	0.490235	0.670866	-0.00584288	0.0662503	-1.12678	0.265992	0.501534	0.00662374	0.0576392	0.66713	0.506492	0.747805
PIK3R1	-0.0941846	0.0384272	-2.45099	0.0142465	0.0625265	-0.0951652	2.22352	-1.97724	0.0543541	0.199973	-0.0924605	2.07478	-1.4488	0.151065	0.427156
PIK3R4	0.00314967	0.012744	0.247149	0.804793	0.895799	0.00965663	0.375684	0.649005	0.519737	0.724716	-0.0147685	0.331952	-0.598137	0.551336	0.778499
PIKFYVE	0.0209685	0.0177479	1.18147	0.237418	0.42775	0.0381749	0.71507	1.81547	0.0763287	0.242464	-0.0216491	0.672065	-0.654184	0.514755	0.752881
PILRA	0.0191711	0.0155839	1.23019	0.218627	0.406128	0.025437	0.372252	1.29186	0.203205	0.427574	0.00866522	0.31683	0.339863	0.734796	0.882672
PILRB	-0.0394168	0.0259868	-1.5168	0.129316	0.28519	0.0195136	0.522385	0.454083	0.652166	0.814114	-0.0733896	0.489798	-2.24925	0.0270756	0.189513
PIM3	-0.0126877	0.00648901	-1.95526	0.0505525	0.149829	-0.0186399	0.118966	-2.41225	0.0201281	0.107935	0.00155097	0.0824722	0.129773	0.897052	0.958945
PIN1	0.0105702	0.0298702	0.353871	0.723436	0.841896	-0.0297546	0.690991	-0.813806	0.420223	0.6492	0.0915	0.550927	1.76652	0.0812672	0.315862
PIN4	-0.019396	0.0141784	-1.36799	0.171315	0.346954	-0.0296157	0.368613	-1.73769	0.0893196	0.266237	0.00357408	0.336659	0.139879	0.889086	0.955177
PINK1	-0.0042192	0.0195775	-0.215513	0.829367	0.908417	-0.0108464	0.413648	-0.479446	0.634016	0.802134	0.0155463	0.43094	0.397916	0.691717	0.859926
PINX1	-0.00321115	0.00282114	-1.13824	0.255019	0.446567	-0.0344723	0.124896	-4.52892	4.54904e-05	0.00314782	0.00176715	0.00189031	0.581783	0.562249	0.785819
PIP4K2A	0.00109439	0.0178687	0.0612461	0.951163	0.976948	0.00505046	0.609029	0.252242	0.802039	0.90591	-0.0143849	0.595186	-0.363202	0.717353	0.872925
PIP4K2B	-0.00866529	0.0199245	-0.434905	0.663631	0.800639	-0.0138047	0.593291	-0.586208	0.560756	0.755065	0.00428257	0.604041	0.114574	0.909052	0.964647
PIP4K2C	0.0278766	0.0155143	1.79684	0.0723616	0.191616	0.0379315	0.372045	1.91778	0.0616993	0.215537	0.0117972	0.281978	0.471661	0.638374	0.83039
PIP5K1A	-0.0604266	0.0294094	-2.05467	0.0399112	0.12776	0.00634867	1.05028	0.159967	0.873645	0.94009	-0.141752	1.0618	-3.23647	0.00172441	0.0502507
PIP5K1B	0.0768402	0.0251341	3.05721	0.00223406	0.0172919	0.0832421	0.767928	2.82626	0.00707923	0.056536	0.0596864	0.688161	1.238	0.219205	0.508517
PIP5K1C	-0.0244102	0.018733	-1.30306	0.192555	0.373978	0.024923	0.541779	1.02795	0.309639	0.548228	-0.0974851	0.484357	-3.30365	0.00139674	0.0451023
PIPOX	0.00228839	0.00611028	0.374514	0.708022	0.830903	-8.97469e-05	0.0918965	-0.0123818	0.990177	0.995692	0.00812895	0.0752703	0.715633	0.476175	0.729071
PIR	0.0232461	0.0176979	1.31349	0.189016	0.369486	0.0352677	0.566952	1.60215	0.116338	0.311301	0.00127067	0.46728	0.0426944	0.966045	0.987144
PISD	-0.0264257	0.0204433	-1.29264	0.196137	0.378327	-0.0195947	0.780826	-0.796694	0.429943	0.657024	-0.0416934	0.648664	-1.1339	0.260016	0.547846
PITHD1	0.0285034	0.0194983	1.46184	0.143785	0.307102	0.0154216	0.359047	0.647952	0.520429	0.725112	0.0552024	0.356974	1.62352	0.108202	0.366319
PITPNA	-0.05905	0.0217259	-2.71795	0.00656877	0.0368131	-0.0317834	0.703574	-1.12676	0.266001	0.501534	-0.0988154	0.614683	-2.90082	0.00473462	0.0797569
PITPNB	-0.042244	0.0170391	-2.47924	0.0131664	0.059357	-0.0610229	0.557758	-2.957	0.00499781	0.0461636	-0.00202003	0.483707	-0.066882	0.946832	0.979768
PITPNC1	0.0313098	0.0254923	1.22821	0.219369	0.407037	0.0331387	0.724112	0.984814	0.330145	0.570029	0.0288463	0.63002	0.738628	0.462163	0.719222
PITPNM1	0.00167193	0.0052197	0.320312	0.748732	0.860588	-0.00164854	0.0883286	-0.261319	0.795076	0.902307	0.00887908	0.063213	0.955338	0.342109	0.624454
PITPNM2	-0.0772496	0.0270204	-2.85893	0.00425066	0.0271986	-0.0587518	0.986134	-1.55326	0.127584	0.325786	-0.0965261	0.883306	-2.49985	0.0143414	0.140655
PITPNM3	-0.0471079	0.0202244	-2.32926	0.0198453	0.0788627	-0.00670065	0.525878	-0.250879	0.803085	0.90656	-0.101417	0.580028	-3.27531	0.00152713	0.0473788
PITRM1	0.0177274	0.012472	1.42138	0.155208	0.324102	0.0193766	0.341255	1.32607	0.191716	0.413179	0.0133015	0.3492	0.555667	0.579895	0.798912
PIWIL4	-0.00382778	0.00824308	-0.464363	0.642387	0.785465	-0.00586202	0.147637	-0.582936	0.562937	0.755727	0.000338672	0.131505	0.0235326	0.98128	0.992225
PJA1	0.0184108	0.00828427	2.22238	0.0262576	0.0953832	0.0142341	0.10505	1.25994	0.214578	0.442336	0.023269	0.0913727	1.90976	0.0595291	0.274603
PJA2	-0.045491	0.0443636	-1.02541	0.305169	0.499169	-0.0270646	1.46482	-0.494477	0.623487	0.795797	-0.0807802	1.49695	-1.06647	0.289507	0.577215
PKD1	-0.10419	0.0385971	-2.69943	0.00694576	0.0384044	0.00847158	1.72339	0.129778	0.897357	0.952149	-0.16475	1.31774	-3.44238	0.000896048	0.0367189
PKD2	-0.0934675	0.0313288	-2.98343	0.00285035	0.0204842	-0.0438244	1.38256	-1.13447	0.262791	0.497512	-0.188863	1.22922	-3.52688	0.000679901	0.0326014
PKD2L2	-0.0175221	0.0085724	-2.04402	0.0409518	0.129678	-0.0171429	0.0720442	-1.92043	0.0615262	0.215063	-0.0220189	0.173741	-0.716352	0.476024	0.729071
PKDCC	-0.024903	0.0142656	-1.74567	0.0808679	0.206841	-0.0175981	0.341575	-1.00347	0.321167	0.559932	-0.0391904	0.234275	-1.59789	0.113769	0.37457
PKIA	-0.0241778	0.0223654	-1.08104	0.27968	0.473343	-0.0557384	0.869705	-1.98154	0.0538529	0.19886	0.0300694	0.729781	0.815374	0.417132	0.684423
PKIB	-0.00455225	0.00475491	-0.957379	0.338376	0.532716	-0.00725718	0.0678826	-1.38783	0.172235	0.389279	0.00836399	0.0760633	0.731968	0.466197	0.722071
PKIG	-0.0308395	0.0233254	-1.32214	0.18612	0.366023	0.00204714	1.08915	0.0741196	0.941254	0.974338	-0.112632	1.03166	-2.58583	0.0114141	0.126457
PKM	0.0918138	0.0387496	2.36941	0.0178164	0.0732429	0.0216153	1.05417	0.421624	0.675424	0.829238	0.185362	0.887163	3.13207	0.00242575	0.0570915
PKN1	-0.00769947	0.0113419	-0.678853	0.497231	0.677275	0.00121414	0.290344	0.0898201	0.928841	0.968765	-0.0289007	0.26249	-1.38631	0.16927	0.449364
PKN2	0.039928	0.0260799	1.53099	0.125772	0.279969	0.0617322	1.50089	2.01054	0.0505796	0.190577	-0.016549	1.39045	-0.334894	0.738528	0.884823
PKN2-AS1	0.115111	0.049036	2.34748	0.0189008	0.0763171	0.197494	1.63091	3.10688	0.00337221	0.0364539	-0.00595794	1.63127	-0.0773158	0.93857	0.976775
PKNOX1	0.0125441	0.0221353	0.566699	0.570919	0.734235	0.0208522	0.608416	0.796987	0.429774	0.656885	-0.00837771	0.616153	-0.201779	0.84057	0.933913
PKNOX2	-0.0913065	0.0372386	-2.45193	0.0142091	0.0624291	-0.0281695	1.97761	-0.558022	0.579681	0.766899	-0.166679	1.89384	-3.02196	0.00331599	0.0663964
PKP2	0.00621866	0.00554059	1.12238	0.2617	0.453609	0.00749012	0.0450623	1.21249	0.231868	0.462775	0.000988407	0.0300487	0.0788893	0.93733	0.976541
PKP4	0.0603491	0.0310138	1.94588	0.0516692	0.15197	0.155792	2.07608	3.6821	0.000633519	0.0141266	-0.0504787	1.92198	-1.10715	0.271346	0.559202
PLA2G12A	-0.00884363	0.0084073	-1.0519	0.292846	0.487205	-0.019774	0.195278	-1.92916	0.0602312	0.213058	0.0136272	0.145423	0.927231	0.356426	0.6368
PLA2G15	-0.00524048	0.00657235	-0.797352	0.425247	0.61447	-0.00723268	0.136932	-0.961862	0.341419	0.58081	0.00120731	0.0968243	0.089247	0.929095	0.973049
PLA2G16	-0.00350773	0.010674	-0.328623	0.742441	0.85591	-0.00296516	0.234226	-0.248511	0.804905	0.907165	-0.00568207	0.220185	-0.237886	0.812541	0.922528
PLA2G4A	0.0499638	0.0178669	2.79643	0.00516698	0.0313766	0.0909038	0.248707	3.51954	0.00107084	0.0187569	0.0123949	0.238919	0.500967	0.617686	0.820964
PLA2G4C	-0.0248485	0.0259038	-0.959263	0.337426	0.531819	-0.0284154	0.60096	-0.770274	0.445384	0.670164	-0.0213792	0.574599	-0.587628	0.558337	0.782931
PLA2G6	-0.00211322	0.00625968	-0.337592	0.735671	0.850794	-0.00340311	0.119801	-0.5108	0.612066	0.788785	0.00760107	0.107639	0.41574	0.678706	0.853627
PLA2G7	-0.00101568	0.00538157	-0.188733	0.850302	0.920645	-0.00999213	0.0631527	-1.61743	0.112993	0.306451	0.0272306	0.0698348	2.48482	0.0149173	0.142703
PLA2R1	0.0032665	0.0208688	0.156525	0.875619	0.935353	-0.00959697	0.599891	-0.397854	0.692678	0.839319	0.0415437	0.576372	0.998397	0.320914	0.605466
PLAA	-0.00797218	0.0135514	-0.588291	0.556337	0.72341	-0.00163834	0.38986	-0.0961399	0.92385	0.966154	-0.0188668	0.316951	-0.844158	0.400945	0.672087
PLAC8L1	-0.012758	0.00656546	-1.9432	0.0519923	0.152454	-0.0121496	0.138815	-1.63002	0.110295	0.302103	-0.0148642	0.13182	-1.07181	0.286834	0.575071
PLAG1	-0.0415503	0.0137443	-3.0231	0.00250198	0.0187381	-0.0554201	0.271868	-3.33508	0.00174796	0.0246951	-0.011514	0.263702	-0.470845	0.638955	0.830456
PLAGL1	0.0186505	0.0172478	1.08133	0.279552	0.473195	0.00337114	0.3939	0.152965	0.879131	0.942554	0.0428002	0.361213	1.54475	0.126114	0.393587
PLAGL2	0.00147885	0.0077018	0.192013	0.847732	0.919414	0.00127319	0.0900374	0.116879	0.907512	0.957998	0.00168441	0.0807223	0.154665	0.877451	0.950557
PLB1	-0.0017469	0.0058275	-0.299769	0.764353	0.871117	-0.000569825	0.0928006	-0.0895458	0.929058	0.968765	-0.00786435	0.09825	-0.542107	0.58916	0.804778
PLBD2	-0.0530359	0.0158984	-3.33592	0.000850174	0.00875633	-0.0660503	0.37775	-3.30932	0.00188131	0.0257894	-0.0304426	0.383155	-1.15762	0.250253	0.539051
PLCB1	-0.0525989	0.0339036	-1.55143	0.1208	0.27283	-0.00214113	4.94083	-0.0549306	0.956445	0.980613	-0.209395	4.67	-3.04742	0.0030731	0.0634156
PLCB4	0.0371302	0.0217476	1.70732	0.0877618	0.219519	0.066548	0.63807	2.51228	0.0157694	0.0923155	-0.023703	0.566347	-0.622258	0.535434	0.767867
PLCD4	-0.00311194	0.00395035	-0.787761	0.430836	0.619093	-0.00289354	0.0599501	-0.647446	0.520735	0.725276	-0.00389217	0.0567235	-0.460761	0.646144	0.834844
PLCE1	-0.00468074	0.00429479	-1.08986	0.275773	0.469619	-0.0071497	0.0460378	-1.56889	0.123897	0.320734	0.0149279	0.0625287	1.16235	0.248445	0.537444
PLCG1	-0.0230163	0.0115818	-1.98728	0.0468916	0.14242	-0.00713897	0.255895	-0.538492	0.592974	0.776477	-0.0741886	0.326294	-3.1171	0.00249022	0.0579013
PLCG2	0.0289507	0.0179696	1.61109	0.107161	0.250975	0.024656	0.148093	1.35844	0.181783	0.400251	0.241616	1.57807	1.89173	0.0627314	0.280327
PLCH1	0.0514767	0.0442615	1.16301	0.244825	0.435462	0.0688687	1.45181	1.3029	0.199518	0.423206	0.0106665	1.54508	0.131735	0.895542	0.958141
PLCH2	-0.0268809	0.0174408	-1.54127	0.123251	0.276454	-0.0447154	0.453591	-1.83797	0.0728816	0.236446	-0.00802534	0.351372	-0.320815	0.749137	0.890274
PLCL1	-0.0375503	0.0317692	-1.18197	0.237218	0.427591	0.0357485	2.63998	0.931954	0.356489	0.595057	-0.197644	2.56438	-3.48643	0.000776343	0.0342421
PLCL2	-0.189619	0.0319452	-5.93576	2.9248e-09	1.35196e-06	-0.209124	1.55261	-5.18009	5.41198e-06	0.00106002	-0.156951	1.48745	-3.00405	0.00349746	0.0676629
PLCXD1	0.000242034	0.00736118	0.0328798	0.97377	0.989091	0.0184717	0.10803	2.10728	0.0408763	0.1658	-0.0433698	0.1236	-3.19882	0.00193823	0.052211
PLCXD2	0.0383915	0.0104702	3.66676	0.000245645	0.00359781	0.0347568	0.190336	2.86026	0.00647149	0.0537631	0.0488667	0.18563	2.36882	0.0201062	0.164552
PLCXD3	0.0129359	0.0303591	0.426095	0.670039	0.804214	-0.0187376	0.59035	-0.483752	0.631057	0.80023	0.0633861	0.537932	1.29664	0.198548	0.485079
PLD1	-0.0386735	0.0227877	-1.69712	0.0896731	0.222613	-0.0440407	0.413732	-1.41995	0.162951	0.37714	-0.0323779	0.387182	-0.963872	0.337838	0.620676
PLD3	0.0110643	0.028435	0.389109	0.697195	0.822474	0.0118965	1.51919	0.341943	0.734035	0.865121	0.00939002	1.33838	0.190274	0.849547	0.937423
PLD5	0.0157156	0.0106535	1.47517	0.140167	0.302365	0.0208972	0.157379	1.68438	0.0992486	0.283854	0.00116752	0.176897	0.056162	0.955344	0.983132
PLD6	0.00350627	0.00438089	0.800356	0.423505	0.613055	-0.000980188	0.0820158	-0.19293	0.847909	0.928674	0.0165135	0.0457384	1.90892	0.0596385	0.274737
PLEC	0.00150311	0.0237606	0.0632607	0.949559	0.975907	0.00514168	0.81837	0.14853	0.882609	0.943637	-0.00173811	0.555864	-0.0531982	0.957699	0.984035
PLEKHA1	0.0559151	0.0386834	1.44545	0.14833	0.314227	0.121559	1.71889	2.29408	0.0266613	0.12763	-0.0189928	1.57059	-0.335539	0.738043	0.884733
PLEKHA2	-0.0102748	0.0155093	-0.662491	0.507656	0.686405	0.0204545	0.471727	1.07665	0.287552	0.526442	-0.0716689	0.46007	-2.66889	0.00911038	0.111999
PLEKHA3	0.00539338	0.0123915	0.435248	0.663383	0.800548	0.0069661	0.293754	0.508086	0.613952	0.789806	-0.00162113	0.317754	-0.0559877	0.955483	0.983132
PLEKHA5	0.120826	0.0347488	3.47713	0.000506809	0.00597012	0.167098	3.17117	4.15153	0.000150615	0.00637168	-0.0146032	3.03761	-0.212074	0.832556	0.930376
PLEKHA6	-0.0667649	0.0311405	-2.14399	0.0320339	0.109046	-0.0617425	1.48311	-1.5155	0.136857	0.338437	-0.0738228	1.46524	-1.52856	0.130079	0.399989
PLEKHA7	-0.0296141	0.0119124	-2.486	0.0129189	0.0586885	-0.0279958	0.170346	-2.14449	0.0376032	0.157215	-0.0376658	0.224105	-1.29351	0.199527	0.485861
PLEKHA8	0.00527158	0.0152181	0.346402	0.729041	0.846543	0.0255518	0.475351	1.37924	0.174851	0.391585	-0.0368049	0.440504	-1.37924	0.171431	0.451266
PLEKHB1	0.00738145	0.00254222	2.90354	0.00368965	0.0244622	0.00738113	0.0294409	2.64387	0.0113439	0.0752092	0.007383	0.0225958	1.20022	0.233382	0.520247
PLEKHB2	-0.00178579	0.0227484	-0.0785018	0.937429	0.968546	-0.0415131	0.545723	-1.41156	0.165172	0.379921	0.0573885	0.462125	1.59888	0.113549	0.374293
PLEKHD1	-0.00125552	0.00921763	-0.136209	0.891656	0.943934	-0.00964105	0.138916	-0.80272	0.426516	0.654435	0.0107619	0.137613	0.748492	0.456225	0.714792
PLEKHF2	0.001263	0.00429813	0.29385	0.768873	0.874001	0.000496037	0.0631328	0.102081	0.91916	0.96378	0.00402036	0.0576838	0.436351	0.663686	0.845316
PLEKHG1	-0.0916337	0.019491	-4.70134	2.58456e-06	0.000144986	-0.100003	0.417369	-3.94596	0.000284957	0.0090466	-0.0795157	0.345312	-2.6075	0.0107672	0.122829
PLEKHG3	-0.00396038	0.00287055	-1.37966	0.167692	0.341892	-0.00503815	0.0316629	-1.67105	0.10187	0.287968	0.00648823	0.0670746	0.69116	0.491344	0.739428
PLEKHG5	-0.0524205	0.0181408	-2.88965	0.00385672	0.0253372	-0.0689687	0.440608	-2.84538	0.00673118	0.0549333	-0.031348	0.401383	-1.14608	0.254971	0.543774
PLEKHH1	-0.0241915	0.0105426	-2.29464	0.0217537	0.0837115	-0.0330868	0.242538	-2.60813	0.0124167	0.0793132	-0.00433362	0.242486	-0.228633	0.819702	0.925384
PLEKHH2	0.0185905	0.0131857	1.40989	0.158571	0.329024	0.0154333	0.130499	1.0256	0.311029	0.549937	0.0290301	0.116332	1.0609	0.292347	0.579926
PLEKHH3	-0.0155291	0.00711804	-2.18165	0.0291354	0.102306	-0.00154406	0.102051	-0.159707	0.873854	0.94016	-0.0320825	0.0854492	-3.05011	0.00304847	0.0631498
PLEKHJ1	-0.0314367	0.00908243	-3.46126	0.000537652	0.00618835	-0.046512	0.163489	-4.31738	8.9357e-05	0.00475857	0.00560623	0.117177	0.331976	0.740725	0.886202
PLEKHM1	-0.0288435	0.0123282	-2.33964	0.0193022	0.0773962	-0.0318475	0.331247	-2.2914	0.0268268	0.128051	-0.0177595	0.368225	-0.665204	0.507717	0.748365
PLEKHM2	-0.0177104	0.0160583	-1.10288	0.27008	0.462583	0.00227765	0.62769	0.121812	0.903607	0.955854	-0.0738882	0.58609	-2.35711	0.0207105	0.167112
PLEKHM3	0.0106345	0.0269931	0.393969	0.693604	0.820706	0.0555351	1.38708	1.6276	0.110809	0.30308	-0.064471	1.42556	-1.46095	0.147707	0.423023
PLEKHO1	-0.00400376	0.00943495	-0.424354	0.671308	0.805474	-0.000646205	0.226195	-0.0574716	0.954432	0.97987	-0.0119937	0.196837	-0.691473	0.491148	0.73941
PLGLB1	-0.021507	0.0182447	-1.17881	0.238474	0.428852	-0.0235371	0.466063	-0.984655	0.330222	0.57007	-0.018674	0.364053	-0.661307	0.5102	0.749825
PLGRKT	-0.0339338	0.0110004	-3.08479	0.00203698	0.0162191	-0.0479954	0.240919	-3.67371	0.000649581	0.014271	0.000320811	0.213601	0.015733	0.987484	0.993841
PLK2	0.0247154	0.0246974	1.00073	0.316958	0.510491	-0.00492436	0.454974	-0.175937	0.861162	0.93436	0.128957	0.559236	2.4568	0.0162688	0.148853
PLK5	0.0211515	0.00961279	2.20035	0.0277824	0.0988464	0.0227869	0.132868	1.78296	0.0817081	0.25174	0.0190209	0.108702	1.30395	0.195762	0.481526
PLLP	0.00128941	0.00230303	0.559875	0.575565	0.738094	0.00142464	0.023398	0.573272	0.569403	0.760345	0.000466671	0.0252936	0.0761333	0.939492	0.977338
PLOD1	0.00884142	0.00733174	1.20591	0.227852	0.416623	0.0172862	0.0957024	1.97995	0.0540382	0.199255	-0.0113611	0.0915654	-0.841327	0.40252	0.673115
PLOD2	0.0134102	0.00558818	2.39975	0.0164063	0.068892	0.0159653	0.0635796	2.32534	0.0247685	0.122214	0.00839566	0.0538347	0.872864	0.385191	0.661013
PLOD3	0.0256134	0.0108725	2.35581	0.0184824	0.0751429	0.0275166	0.250964	2.3176	0.0252247	0.123585	0.0157265	0.235439	0.581142	0.5627	0.785902
PLP1	0.00245893	0.0143235	0.171671	0.863696	0.92875	0.00282916	0.321727	0.155422	0.877205	0.941399	0.001857	0.222317	0.0800066	0.93642	0.976232
PLPP1	-0.104248	0.0239972	-4.34416	1.39811e-05	0.000468306	-0.0821212	1.13458	-2.83199	0.00697316	0.0562418	-0.15233	1.04619	-3.56356	0.000602323	0.0313533
PLPP3	-0.00146974	0.00338703	-0.433931	0.664338	0.800793	-0.00176003	0.0535239	-0.472857	0.638672	0.805555	-7.17955e-05	0.0512472	-0.00878983	0.993007	0.996626
PLPP4	-0.00181265	0.00331131	-0.54741	0.584097	0.745178	-0.0023565	0.0350256	-0.651594	0.518081	0.723061	0.00100765	0.037729	0.122352	0.902908	0.961252
PLPP5	-0.00695737	0.00502044	-1.38581	0.165805	0.339452	-0.00363254	0.0940537	-0.663718	0.510362	0.716007	-0.0246034	0.0860252	-1.95133	0.054304	0.262312
PLPP7	-0.0519125	0.0172716	-3.00565	0.00265012	0.0194567	-0.0283207	0.352331	-1.21343	0.231518	0.462316	-0.0804723	0.328689	-3.13372	0.00236732	0.0565025
PLPPR1	-0.00289617	0.00460529	-0.628879	0.529428	0.703226	-0.002409	0.0887937	-0.484477	0.630471	0.799867	-0.00583491	0.0888744	-0.477782	0.634029	0.828756
PLPPR2	-0.0058838	0.0103439	-0.568818	0.56948	0.733412	-0.0177821	0.239491	-1.42699	0.160701	0.373805	0.0204805	0.216031	1.10411	0.272655	0.559943
PLPPR3	0.0170202	0.00788869	2.15754	0.0309638	0.106398	0.0110428	0.144642	1.24846	0.218521	0.4469	0.0402603	0.0958643	2.30836	0.0235546	0.177211
PLPPR4	-0.0481738	0.0246193	-1.95675	0.0503767	0.149491	-0.044919	1.01674	-1.46828	0.1492	0.35793	-0.0541552	0.898474	-1.30581	0.195132	0.481107
PLPPR5	0.0358149	0.0193371	1.85213	0.0640067	0.176236	0.00594247	0.6753	0.242067	0.809862	0.910234	0.0846519	0.592888	2.69691	0.00843391	0.108651
PLRG1	-0.0318827	0.00970771	-3.28427	0.00102247	0.00993751	-0.0297719	0.196793	-2.7523	0.0085883	0.0636195	-0.0406187	0.200817	-1.84579	0.0683961	0.292627
PLS1	-0.00960702	0.00936014	-1.02638	0.304714	0.498675	-0.0132232	0.136054	-1.2245	0.227333	0.457304	0.0013168	0.152812	0.0701586	0.944232	0.978877
PLS3	-0.0839207	0.0206779	-4.05847	4.93957e-05	0.00117452	-0.122685	0.567743	-4.71831	2.4665e-05	0.00215931	-0.0172272	0.481001	-0.505108	0.614787	0.819737
PLS3-AS1	0.0104095	0.00683725	1.52247	0.127892	0.283344	0.00810125	0.0908117	1.04194	0.303179	0.542269	0.0182829	0.0826855	1.2732	0.206466	0.494183
PLSCR1	-0.0118212	0.00521892	-2.26507	0.0235083	0.088374	-0.0106538	0.104524	-1.88733	0.0657793	0.223835	-0.018692	0.106869	-1.36493	0.175868	0.457115
PLSCR4	0.00268462	0.00195727	1.37161	0.170185	0.345757	0.00284622	0.0134685	1.38319	0.173645	0.391005	0.00114965	0.0207646	0.181282	0.856577	0.9412
PLXDC1	-0.00900369	0.0112527	-0.800133	0.423634	0.613166	0.00225519	0.227063	0.155037	0.877507	0.941578	-0.0257831	0.182458	-1.45194	0.150191	0.426061
PLXDC2	0.172568	0.0360738	4.78376	1.7205e-06	0.000108055	0.208739	0.787142	4.92915	1.29334e-05	0.00165802	0.0769032	0.864142	1.11665	0.267733	0.554864
PLXNA1	-0.00356488	0.0169498	-0.210319	0.833418	0.910731	0.0341025	0.447291	1.48894	0.143697	0.348931	-0.0491694	0.352036	-1.95103	0.0543404	0.262312
PLXNA2	-0.0577333	0.0312417	-1.84795	0.064609	0.177412	-0.0377547	1.45011	-0.946521	0.349095	0.588249	-0.0894408	1.35685	-1.7799	0.0786576	0.309992
PLXNA3	0.0284686	0.0101127	2.81512	0.00487588	0.0301153	0.0331935	0.149711	2.92521	0.00544351	0.048538	0.0102318	0.0986834	0.458963	0.647622	0.835726
PLXNA4	-0.191675	0.0410707	-4.66695	3.05706e-06	0.000158058	-0.0965992	1.96833	-1.638	0.108696	0.299854	-0.281213	1.89706	-4.91367	4.27924e-06	0.00215004
PLXNB1	0.00579229	0.00207291	2.79428	0.00520149	0.0315034	0.00710408	0.0205848	3.1445	0.00299154	0.0337811	-0.00119179	0.0165251	-0.228623	0.819709	0.925384
PLXNB2	-0.0096564	0.0101253	-0.953691	0.34024	0.534941	-0.0185794	0.246473	-1.44681	0.155096	0.366172	0.00500711	0.192773	0.304161	0.761747	0.897303
PLXNC1	0.0255577	0.0198438	1.28794	0.197766	0.379996	0.0820418	0.739315	3.22986	0.00235605	0.0291034	-0.0629037	0.800766	-1.97885	0.0510634	0.255118
PLXND1	-0.0197623	0.0152445	-1.29635	0.194855	0.37686	-0.00283402	0.396912	-0.150761	0.880859	0.94285	-0.052282	0.346436	-2.00664	0.047959	0.24875
PM20D2	-0.0106621	0.00848652	-1.25635	0.208988	0.39384	-0.0132791	0.190593	-1.26166	0.213775	0.441336	-0.00579895	0.142457	-0.404175	0.687097	0.857431
PMEPA1	-0.0448308	0.0207308	-2.16253	0.0305774	0.10551	-0.055082	0.275487	-2.17163	0.0356204	0.151725	-0.024204	0.330032	-0.67272	0.503045	0.74582
PML	0.00356971	0.00428326	0.833411	0.404613	0.596261	0.00186021	0.0833548	0.405364	0.687191	0.836464	0.015132	0.0767745	1.26792	0.20828	0.496682
PMM1	-0.0240114	0.0103459	-2.32087	0.0202938	0.0801761	-0.0298962	0.183101	-2.47234	0.017395	0.0980089	-0.00793715	0.130633	-0.397151	0.692297	0.860235
PMM2	-0.0304117	0.0154672	-1.9662	0.0492752	0.147343	-0.0331135	0.334399	-1.77231	0.0833249	0.254736	-0.0245276	0.343515	-0.88956	0.376207	0.653065
PMP2	-0.000656615	0.00180439	-0.363898	0.715934	0.836448	-0.00133003	0.0118064	-0.651728	0.517995	0.723028	0.00175551	0.00888954	0.454517	0.650613	0.837434
PMP22	0.010216	0.00437865	2.33314	0.019641	0.0784284	0.0102491	0.0501921	2.09995	0.0415501	0.167593	0.0100793	0.0378288	1.01685	0.312105	0.599018
PMPCA	-0.00604713	0.00927299	-0.652123	0.514322	0.691309	0.00074798	0.238408	0.0695867	0.944841	0.975857	-0.0258201	0.166595	-1.40817	0.162718	0.442753
PMPCB	0.016072	0.0167794	0.957843	0.338142	0.532701	0.0202985	0.400799	1.00511	0.320387	0.559189	0.00665072	0.393126	0.220573	0.825952	0.927481
PMS1	-0.0688178	0.0205534	-3.34824	0.000813259	0.00846669	-0.0579896	0.788511	-2.42071	0.0197213	0.106657	-0.0990245	0.810221	-2.47491	0.0153086	0.144127
PMS2	-0.0247502	0.0141259	-1.75212	0.0797536	0.205035	-0.0163041	0.303978	-0.944515	0.350108	0.589484	-0.041872	0.329993	-1.70368	0.0920854	0.336559
PMVK	-0.00812646	0.00775288	-1.04819	0.294553	0.48898	-0.0156744	0.118596	-1.67136	0.101808	0.287862	0.00816755	0.103186	0.59275	0.554918	0.780886
PNCK	-0.00362158	0.0192649	-0.187988	0.850886	0.92085	0.00264819	0.594351	0.0966756	0.923427	0.965887	-0.00975776	0.356948	-0.360076	0.719682	0.874056
PNISR	0.0751336	0.0284796	2.63815	0.00833589	0.043737	0.0915773	2.23515	2.72608	0.00919118	0.066053	0.0331134	1.98675	0.616629	0.539124	0.769272
PNKD	0.0170854	0.0215823	0.791638	0.428572	0.617374	0.0400024	0.617391	1.43517	0.158369	0.370844	-0.0172262	0.568357	-0.505086	0.614803	0.819737
PNKP	-0.0375802	0.0104598	-3.59282	0.000327115	0.00438437	-0.0392918	0.171713	-2.84928	0.00666226	0.0546898	-0.0352614	0.138158	-2.19687	0.0307445	0.200612
PNMA1	0.0224682	0.0173011	1.29866	0.194062	0.375956	0.00877133	0.304749	0.367717	0.714904	0.854601	0.0376721	0.206035	1.499	0.13762	0.409766
PNMA2	0.0580406	0.0384669	1.50884	0.131339	0.288374	0.0188781	0.837636	0.327225	0.745174	0.872023	0.0893879	0.745971	1.73182	0.0870673	0.327162
PNMA3	-0.0640146	0.0266329	-2.40359	0.016235	0.0683682	-0.0914782	0.613453	-2.17472	0.0353581	0.150886	-0.0456386	0.482317	-1.32639	0.188254	0.470573
PNMA5	-0.00112369	0.00568873	-0.19753	0.843413	0.916626	0.00127536	0.0826351	0.198145	0.843852	0.927306	-0.00968637	0.0649753	-0.796574	0.427913	0.692283
PNMA6A	0.0120053	0.00977629	1.22801	0.219445	0.407054	0.00705019	0.153727	0.57532	0.56803	0.759202	0.0206802	0.113061	1.27544	0.205619	0.493236
PNN	-0.0698652	0.0208347	-3.35331	0.000798512	0.00835078	-0.0683525	0.475544	-2.60399	0.0125469	0.0795783	-0.0724409	0.383359	-2.11492	0.0373579	0.22205
PNO1	-0.0205237	0.0071588	-2.86691	0.00414497	0.0266848	-0.0221803	0.123657	-2.88745	0.00602095	0.0514631	-0.00958148	0.15238	-0.485335	0.628684	0.826535
PNPLA2	0.0116951	0.00802151	1.45797	0.144849	0.308377	0.0123246	0.133501	1.41934	0.162904	0.377107	0.00803144	0.110434	0.383394	0.702496	0.864726
PNPLA6	0.0336159	0.0101646	3.30715	0.000942508	0.00942182	0.0575646	0.314613	4.82673	1.73246e-05	0.00179754	-0.0299678	0.236283	-1.54213	0.126749	0.394831
PNPLA7	0.0312517	0.0200587	1.55801	0.11923	0.27064	0.0620089	0.547847	2.59033	0.0129852	0.0811995	-0.0412429	0.616147	-1.1222	0.264928	0.552509
PNPLA8	-0.0279579	0.0158133	-1.768	0.0770606	0.200295	-0.046822	0.52047	-2.5749	0.0134973	0.0832081	0.0305686	0.49263	0.954391	0.342586	0.624633
PNPO	0.00129467	0.00687562	0.188299	0.850642	0.920673	-0.00399358	0.083677	-0.509768	0.612783	0.789181	0.0190258	0.0863846	1.3263	0.188294	0.470573
PNPT1	-0.0278304	0.0170388	-1.63335	0.102396	0.242974	-0.0339425	0.505584	-1.67475	0.101137	0.286527	-0.0130968	0.503474	-0.41621	0.678303	0.853491
PNRC1	0.0336205	0.010236	3.28455	0.00102146	0.00993606	0.0324898	0.128432	2.937	0.00528249	0.047691	0.0403523	0.202366	1.49498	0.138793	0.411044
PNRC2	0.0140352	0.00716845	1.95791	0.0502401	0.149209	0.0159321	0.090554	1.91635	0.0618859	0.215733	0.00853819	0.0971623	0.603287	0.547921	0.776047
POC1B	-0.0102277	0.0218077	-0.468994	0.639074	0.78359	0.0126739	0.527934	0.4462	0.657659	0.817194	-0.0431108	0.504394	-1.26664	0.208737	0.496939
POC5	-0.0066165	0.0124541	-0.531269	0.595232	0.754967	-0.0115995	0.279819	-0.784718	0.436859	0.663438	0.0055754	0.244508	0.241135	0.81003	0.921457
PODXL	-0.0294046	0.0110187	-2.66862	0.00761636	0.040861	-0.0315573	0.216794	-2.33729	0.0240778	0.120349	-0.0251118	0.183295	-1.31708	0.191343	0.475043
PODXL2	0.000210291	0.0121727	0.0172756	0.986217	0.994796	-0.0103175	0.37712	-0.725362	0.472102	0.689645	0.029021	0.309741	1.23335	0.220839	0.509488
POFUT1	-0.0279027	0.0075878	-3.67731	0.000235704	0.00352028	-0.0397097	0.172546	-4.60155	3.60023e-05	0.00268414	0.0123308	0.150463	0.774059	0.441039	0.70382
POFUT2	-0.0122731	0.00749625	-1.63723	0.101583	0.241922	0.0034898	0.1294	0.354473	0.724692	0.860172	-0.0340198	0.0884807	-2.94194	0.00420001	0.075651
POGK	-0.0110303	0.0123324	-0.894411	0.371102	0.565252	-0.0142211	0.315226	-0.972097	0.336361	0.575679	-0.00319382	0.285544	-0.139309	0.889535	0.955177
POGLUT1	0.0208121	0.0139131	1.49586	0.134691	0.29412	0.0233817	0.325795	1.37993	0.174637	0.39152	0.0154936	0.265305	0.635592	0.526746	0.761742
POGZ	-0.0576957	0.0268551	-2.14841	0.0316814	0.108301	3.00883e-05	1.69009	0.000931368	0.999261	0.999694	-0.186808	1.61861	-3.86652	0.000215076	0.0169823
POLA1	-0.00501133	0.0177984	-0.28156	0.778281	0.880526	0.000177998	0.524125	0.00815409	0.993531	0.9968	-0.0153026	0.517964	-0.49779	0.619915	0.821906
POLA2	0.0164745	0.00634799	2.59523	0.00945263	0.0475225	0.0233034	0.105387	3.44425	0.00127636	0.0205712	-0.0337393	0.138867	-1.83897	0.0694029	0.294483
POLB	-0.0117948	0.0118109	-0.998643	0.317968	0.511527	-0.0125415	0.272494	-0.917	0.364184	0.600951	-0.00960467	0.295436	-0.410027	0.682816	0.855321
POLD2	0.00266285	0.00594094	0.44822	0.653994	0.793611	0.000740078	0.108821	0.104321	0.917393	0.962625	0.00717694	0.0707121	0.660253	0.510872	0.75024
POLD3	0.00487509	0.0196755	0.247774	0.804309	0.895536	-0.0298476	0.564336	-1.18512	0.242386	0.474398	0.0592576	0.537858	1.88006	0.0635168	0.282303
POLDIP2	-0.00100434	0.0100146	-0.100288	0.920116	0.959818	-0.012773	0.206627	-1.05589	0.296828	0.53602	0.0246313	0.165156	1.37961	0.171317	0.451242
POLDIP3	-0.0134791	0.00624064	-2.15989	0.0307816	0.106056	-0.0199026	0.140124	-2.8532	0.00659356	0.0544251	0.0122781	0.141701	0.879007	0.38187	0.657908
POLE	0.0288021	0.0118383	2.43297	0.0149757	0.0650599	0.04806	0.183664	3.21357	0.00247285	0.0301033	-0.00351301	0.188774	-0.181337	0.856534	0.9412
POLE2	-0.00335545	0.014115	-0.237723	0.812096	0.900075	0.00275943	0.141918	0.168458	0.867045	0.937053	-0.0209888	0.232354	-0.754546	0.452662	0.711501
POLE3	0.00832398	0.00616375	1.35047	0.176864	0.353974	0.00550329	0.0645658	0.756455	0.453457	0.676292	0.0154991	0.0734662	1.33576	0.185184	0.467246
POLE4	-0.00267611	0.00511292	-0.523401	0.600695	0.758732	-0.011035	0.0671682	-1.89374	0.0649013	0.222005	0.0252933	0.0530841	2.37294	0.0198976	0.163656
POLG	-0.00253801	0.00961996	-0.263828	0.791913	0.88917	-0.00369107	0.220452	-0.314614	0.754554	0.877667	-0.000171846	0.183992	-0.0102251	0.991866	0.996003
POLG2	-0.0241669	0.00746814	-3.23599	0.0012122	0.011156	-0.0293127	0.125699	-3.45839	0.001225	0.0203392	-0.00630335	0.113683	-0.399148	0.690783	0.85932
POLH	-0.0220308	0.00971575	-2.26753	0.0233576	0.0880366	-0.0269091	0.206897	-2.57485	0.0134988	0.0832081	0.00903717	0.24058	0.342659	0.732699	0.881527
POLI	-0.009249	0.0132797	-0.696478	0.486129	0.667266	0.00964436	0.277934	0.592184	0.556784	0.751971	-0.0467327	0.252203	-2.03722	0.044732	0.241892
POLK	0.00906957	0.0187047	0.484883	0.62776	0.775622	0.00726927	0.753821	0.325835	0.746107	0.872761	0.0133295	0.684829	0.388412	0.69868	0.863332
POLL	-0.0208423	0.00951205	-2.19114	0.0284415	0.100623	-0.0171963	0.22118	-1.57432	0.122637	0.319213	-0.0322837	0.174742	-1.66843	0.0989007	0.34844
POLM	-0.0196401	0.00544942	-3.60407	0.000313268	0.00426399	-0.0213815	0.0742786	-3.64038	0.000717375	0.0149909	-0.00886861	0.0713626	-0.607119	0.545481	0.773729
POLN	0.0338378	0.0247237	1.36864	0.171113	0.346672	0.0226665	1.0064	0.697575	0.489144	0.70218	0.0491983	0.876533	1.29123	0.200116	0.486338
POLQ	-0.0308716	0.0145876	-2.11628	0.0343206	0.114793	-0.0187065	0.133522	-1.10445	0.275883	0.513383	-0.0658176	0.218735	-2.29273	0.0244694	0.179772
POLR1A	-0.0431633	0.0131256	-3.28848	0.0010073	0.00988151	-0.0525779	0.375022	-3.27173	0.00209328	0.0273271	-0.0242976	0.372039	-1.06808	0.288503	0.576527
POLR1B	-0.026157	0.00561911	-4.65502	3.23954e-06	0.000166154	-0.0296665	0.115477	-4.87224	1.49284e-05	0.00169284	-0.00601063	0.125451	-0.412007	0.681369	0.854643
POLR1C	-0.0469436	0.0144811	-3.24171	0.00118816	0.0110373	-0.0586639	0.225319	-3.46357	0.00120996	0.0202348	-0.0150958	0.283486	-0.540678	0.59014	0.805577
POLR1D	0.00177661	0.0131397	0.135209	0.892447	0.944338	-0.0034829	0.422819	-0.229896	0.819247	0.914884	0.0177448	0.396045	0.672211	0.503268	0.74582
POLR2A	-0.010935	0.0105829	-1.03328	0.301474	0.495638	-0.00584888	0.351861	-0.491122	0.625801	0.797263	-0.0300293	0.317996	-1.30138	0.196636	0.482652
POLR2B	0.00864402	0.0177232	0.487724	0.625745	0.774467	0.0427508	0.439814	1.9075	0.063052	0.218168	-0.0482851	0.394731	-1.66758	0.0990714	0.34844
POLR2C	-0.0112848	0.00951266	-1.1863	0.235505	0.425452	-0.0168392	0.170502	-1.38524	0.17302	0.390179	-0.00251029	0.125128	-0.164298	0.869886	0.947357
POLR2D	-0.00680428	0.00749658	-0.907651	0.364063	0.559233	-0.00581777	0.133788	-0.716182	0.477695	0.693075	-0.0124675	0.180234	-0.640566	0.523524	0.758981
POLR2E	-0.00924514	0.0110607	-0.835853	0.403238	0.595194	-0.013809	0.200287	-1.06119	0.294443	0.533907	0.00263618	0.166281	0.125556	0.900379	0.960068
POLR2F	-0.0144415	0.0136717	-1.05631	0.290827	0.485351	-0.000361766	0.421081	-0.0221814	0.982404	0.991529	-0.0477198	0.398081	-1.90317	0.0603956	0.27608
POLR2H	-0.0162582	0.00762429	-2.13242	0.0329721	0.111438	-0.0169865	0.179833	-2.01825	0.0497391	0.188641	-0.0129265	0.148775	-0.718081	0.474672	0.728461
POLR2I	0.0092098	0.00504713	1.82476	0.0680371	0.183529	0.0115797	0.0508029	1.53312	0.132661	0.332471	0.00729784	0.0325076	1.07572	0.28509	0.572458
POLR2J	0.0228735	0.00732061	3.12453	0.00178087	0.0147166	0.0117708	0.0945807	1.33511	0.188766	0.409541	0.0475245	0.0780837	3.61763	0.000503118	0.0282234
POLR2K	0.00741811	0.014732	0.503538	0.614586	0.767718	-0.0046369	0.143686	-0.236946	0.813905	0.912268	0.0231853	0.135305	1.03595	0.303424	0.590297
POLR2L	0.00841866	0.00867394	0.970569	0.331763	0.525905	-0.0029599	0.097922	-0.264818	0.792436	0.900697	0.0256473	0.0855244	1.8648	0.0656529	0.287036
POLR2M	-0.0117664	0.00610822	-1.92632	0.0540649	0.156546	-0.0147245	0.102008	-2.13698	0.0382447	0.158863	-0.000910066	0.114168	-0.0689448	0.945195	0.979018
POLR3A	-0.0531307	0.0201537	-2.63628	0.00838217	0.0438896	-0.0464832	0.578388	-1.85511	0.070345	0.232097	-0.0653107	0.572677	-1.92558	0.0574922	0.269635
POLR3B	-0.0363518	0.0129074	-2.81637	0.00485704	0.030031	-0.0454079	0.336549	-3.08659	0.00351131	0.0375352	-0.00607042	0.36379	-0.225656	0.822009	0.926445
POLR3C	-0.00161848	0.00836871	-0.193396	0.846649	0.918932	-0.0094264	0.204805	-0.996561	0.324472	0.56368	0.0265164	0.174793	1.47679	0.143419	0.417181
POLR3D	-0.000961739	0.00360871	-0.266505	0.78985	0.887324	-0.000872423	0.0540343	-0.2198	0.827052	0.918188	-0.00138755	0.0716516	-0.160105	0.873178	0.948885
POLR3E	-0.0162304	0.00919446	-1.76523	0.0775245	0.201049	-0.0186908	0.19059	-1.83353	0.0735499	0.23768	-0.00549586	0.205567	-0.258114	0.796942	0.915624
POLR3F	-0.0499498	0.0114875	-4.34817	1.37276e-05	0.000461991	-0.056138	0.255659	-4.06772	0.000195568	0.00724355	-0.0359906	0.208785	-1.73634	0.0861176	0.32618
POLR3G	-0.0107727	0.012833	-0.839452	0.401216	0.593829	-0.0100525	0.378151	-0.687722	0.495268	0.705623	-0.0131945	0.354559	-0.492248	0.62381	0.824611
POLR3H	-0.0156312	0.0100252	-1.5592	0.11895	0.270168	-0.0270267	0.16237	-2.35607	0.0230283	0.117373	0.0212159	0.159661	1.02854	0.306608	0.593595
POLR3K	-0.00205185	0.00481545	-0.426097	0.670037	0.804214	-0.00344975	0.0573516	-0.660437	0.512445	0.717933	0.00586264	0.0703498	0.471697	0.638349	0.83039
POLRMT	0.000400203	0.00333855	0.119873	0.904583	0.95065	0.00181318	0.0471476	0.524366	0.602678	0.783243	-0.0190228	0.0598138	-1.48381	0.141698	0.415283
POM121	-0.0494537	0.0212504	-2.3272	0.0199548	0.0791868	-0.0451835	0.74436	-1.79383	0.0797714	0.248363	-0.0599987	0.749395	-1.51582	0.133265	0.403568
POM121C	-0.053891	0.0212071	-2.54118	0.0110478	0.0527611	-0.0155685	0.782594	-0.65028	0.518921	0.723971	-0.193514	0.892268	-4.23463	5.75909e-05	0.0095131
POMGNT1	-0.0409151	0.0124282	-3.29212	0.000994351	0.00979601	-0.0396818	0.312061	-2.60267	0.0125887	0.0797124	-0.0433575	0.286968	-2.02081	0.04644	0.245758
POMGNT2	-0.0105724	0.0119821	-0.882351	0.377587	0.570975	-0.00368355	0.244831	-0.259725	0.796298	0.902635	-0.0277513	0.236145	-1.2391	0.218711	0.508331
POMK	-0.0127666	0.00673784	-1.89476	0.0581247	0.164953	-0.00464747	0.148693	-0.63758	0.527079	0.72976	-0.0604237	0.187565	-3.42149	0.000958687	0.0375937
POMP	0.015373	0.0172757	0.889865	0.373538	0.566974	0.0110494	0.277765	0.513467	0.610256	0.787771	0.0232111	0.291161	0.8011	0.425302	0.690654
POMT1	-0.0633662	0.0173227	-3.65799	0.000254206	0.0036766	-0.055072	0.356342	-2.61794	0.0121135	0.0784742	-0.0808377	0.328974	-2.64767	0.00965471	0.116347
POMT2	-0.0134462	0.00904626	-1.48638	0.137179	0.297922	-0.0119238	0.24092	-1.14643	0.257865	0.492463	-0.0181756	0.205645	-0.991463	0.324267	0.609536
POMZP3	-0.0298103	0.012791	-2.33057	0.019776	0.0787495	-0.0227974	0.161773	-1.5489	0.128744	0.32691	-0.051449	0.225723	-1.98997	0.0498116	0.252181
PON2	0.0050575	0.00269442	1.87703	0.0605144	0.16957	0.00384103	0.0315165	1.11044	0.272892	0.509577	0.00693458	0.0119847	1.6139	0.110247	0.369276
POP1	-0.0483207	0.0123461	-3.91384	9.08397e-05	0.0018099	-0.0565604	0.272867	-3.71775	0.000569395	0.0133738	-0.0324281	0.267776	-1.53478	0.128543	0.397816
POP4	-0.00821396	0.00512936	-1.60136	0.109297	0.254234	-0.00662546	0.0703319	-1.15021	0.256322	0.490163	-0.0142977	0.050741	-1.26834	0.208181	0.496682
POP5	-0.00828457	0.00518028	-1.59925	0.109765	0.255014	-0.00757826	0.0787187	-1.27038	0.210682	0.437247	-0.0104507	0.0794242	-1.00038	0.31996	0.604574
POP7	0.00769418	0.00677906	1.13499	0.256378	0.448148	0.00269673	0.0724251	0.327988	0.74451	0.871703	0.0183041	0.0740444	1.52788	0.130247	0.400197
POPDC3	-0.00627663	0.00796424	-0.788101	0.430637	0.619093	-0.0105482	0.14298	-1.18617	0.241973	0.474021	0.0110363	0.146289	0.616457	0.539237	0.769311
POR	0.0119604	0.00893918	1.33797	0.180906	0.359015	0.0199852	0.260058	2.06882	0.0445198	0.175527	-0.0358563	0.249	-1.52057	0.132069	0.402371
PORCN	-0.00798236	0.00589838	-1.35331	0.175955	0.353072	-0.00801396	0.126428	-1.11603	0.27052	0.506912	-0.0079168	0.0751186	-0.765509	0.446084	0.706994
POT1	0.00174375	0.0134655	0.129498	0.896963	0.946325	-0.000662826	0.450283	-0.0449129	0.964382	0.983832	0.0137051	0.481733	0.416546	0.678058	0.853462
POT1-AS1	-0.0224913	0.0143352	-1.56895	0.116659	0.26653	-0.0281738	0.27714	-1.57149	0.123293	0.319795	-0.0124173	0.257946	-0.520193	0.604278	0.813873
POU2F1	-0.0604096	0.0261601	-2.30923	0.020931	0.0815253	-0.0786755	1.68817	-2.37974	0.0217631	0.113286	-0.02982	1.58171	-0.696999	0.487701	0.73739
POU2F2	-0.0250053	0.0181754	-1.37577	0.168892	0.343672	-0.0615551	0.473239	-2.22977	0.0309659	0.139401	0.00296057	0.376045	0.122603	0.90271	0.961252
POU3F2	0.0204522	0.0117631	1.73867	0.0820923	0.209128	0.0188083	0.160636	1.10931	0.273634	0.510594	0.0219778	0.132851	1.34556	0.182014	0.463389
POU3F3	0.0105128	0.00616938	1.70403	0.0883752	0.220528	0.0161506	0.113915	2.38486	0.0214981	0.112616	-0.0169953	0.122498	-1.13613	0.259089	0.547454
POU6F1	-0.0276473	0.0135995	-2.03297	0.0420556	0.132028	-0.0128225	0.394188	-0.7992	0.428504	0.656127	-0.0654801	0.385936	-2.55477	0.012403	0.131307
POU6F2	-0.142747	0.0332484	-4.29335	1.75996e-05	0.000546724	-0.160044	2.94988	-4.19109	0.000133064	0.00590678	-0.0885448	2.8398	-1.30987	0.193761	0.479054
PPA1	-0.0170868	0.0187399	-0.911788	0.36188	0.556917	-0.0343128	0.457757	-1.53861	0.13112	0.330546	0.0243033	0.399841	0.703042	0.483946	0.734936
PPA2	-0.000750037	0.0264236	-0.0283852	0.977355	0.990712	-0.00180857	1.17875	-0.0559761	0.955616	0.980358	0.00138781	1.10884	0.0302247	0.975959	0.990617
PPARA	0.000456528	0.00277999	0.164219	0.869558	0.93213	0.00258986	0.0339904	0.844843	0.402807	0.634904	-0.00942233	0.0173463	-1.42835	0.156848	0.435914
PPARD	-0.0183574	0.0172288	-1.0655	0.286648	0.48098	-0.0363714	0.440152	-1.77965	0.0820991	0.252257	0.0258865	0.417044	0.808214	0.421218	0.687417
PPARG	0.0169733	0.0135141	1.25596	0.209129	0.39384	0.0472538	0.26731	2.54598	0.0145067	0.08754	-0.0171955	0.222934	-0.872166	0.385569	0.661466
PPARGC1A	0.0135852	0.0218921	0.620551	0.534895	0.707165	0.0288942	0.609935	0.942709	0.35102	0.590326	-0.00235917	0.496251	-0.0754219	0.940056	0.977477
PPARGC1B	-0.0645108	0.0201471	-3.20199	0.00136484	0.0122169	-0.0790286	0.543074	-2.99313	0.00453294	0.0435072	-0.0442765	0.534213	-1.42043	0.159132	0.438153
PPAT	-0.0335586	0.013364	-2.51111	0.0120352	0.0559098	-0.0260192	0.293503	-1.70861	0.0946278	0.276358	-0.0588206	0.329919	-2.11015	0.0377777	0.223492
PPCDC	-0.0140174	0.013979	-1.00275	0.315982	0.509766	-0.00403547	0.331613	-0.249651	0.804029	0.90707	-0.0436269	0.333467	-1.56706	0.120808	0.386387
PPCS	-0.0211648	0.00595345	-3.55505	0.000377904	0.0048263	-0.020906	0.0992533	-3.2521	0.00221283	0.0279088	-0.0227245	0.106421	-1.44001	0.15353	0.431361
PPDPF	0.0437711	0.0143911	3.04154	0.00235368	0.0179605	0.0394993	0.228922	2.13264	0.0387114	0.160227	0.0502795	0.1797	2.19934	0.0305653	0.200225
PPEF1	-0.0424614	0.0129501	-3.27884	0.00104235	0.010099	-0.0517111	0.220212	-2.66419	0.0108611	0.0733554	-0.0350403	0.173091	-2.01548	0.0470063	0.246463
PPFIA1	-0.047751	0.0227522	-2.09874	0.0358394	0.118569	-0.0137695	0.834843	-0.503892	0.616872	0.791471	-0.124545	0.874758	-3.03182	0.00321993	0.0651654
PPFIA2	-0.0286802	0.0336756	-0.851663	0.394401	0.587105	-0.0100992	3.65789	-0.244793	0.807765	0.908735	-0.0657762	3.51837	-1.12837	0.262332	0.550283
PPFIA3	0.0104995	0.0165941	0.632728	0.526911	0.70182	0.00592281	0.528117	0.283863	0.777858	0.891935	0.018377	0.445721	0.671338	0.503822	0.74582
PPFIA4	0.0310764	0.0259776	1.19628	0.231588	0.42099	0.0809272	1.03731	2.449	0.0184137	0.102008	-0.0495716	0.894741	-1.17942	0.241515	0.529995
PPFIBP1	0.0201585	0.0348246	0.578858	0.562685	0.728069	0.0374967	1.68248	0.927826	0.358602	0.596675	-0.0298463	1.62589	-0.43487	0.664797	0.845791
PPFIBP2	0.0028447	0.00619411	0.459258	0.646049	0.787852	-0.000822549	0.0833216	-0.100014	0.920792	0.964477	0.00765116	0.0668436	0.812609	0.418707	0.685443
PPHLN1	0.00163319	0.0261235	0.0625178	0.95015	0.976342	0.0240564	1.37926	0.773728	0.443264	0.668829	-0.0522012	1.359	-1.08357	0.281613	0.569031
PPIA	0.0715422	0.0403588	1.77265	0.076286	0.198774	0.0129314	0.653708	0.246387	0.806626	0.908073	0.156346	0.598914	2.47651	0.0155902	0.145561
PPIB	-0.00511033	0.00977592	-0.522747	0.601151	0.759141	-0.00972761	0.133506	-0.914462	0.3655	0.602042	0.0199784	0.158356	0.805702	0.422854	0.688556
PPID	0.0533045	0.0169154	3.15125	0.00162574	0.0137544	0.0451676	0.308167	2.2897	0.0269337	0.128349	0.0759079	0.316672	2.30877	0.0234429	0.176717
PPIE	0.0162071	0.00936437	1.73072	0.0835018	0.211658	0.0132728	0.236321	1.22345	0.227727	0.457751	0.0247838	0.203839	1.33625	0.185026	0.466948
PPIG	-0.0117177	0.021562	-0.543444	0.586824	0.748079	0.013633	1.01719	0.523006	0.603616	0.783311	-0.0666515	0.948708	-1.737	0.0860004	0.32618
PPIH	-0.0145615	0.00693278	-2.10039	0.0356946	0.118293	-0.0221946	0.155962	-2.89145	0.00595712	0.0511065	0.019231	0.146382	1.19072	0.237071	0.524494
PPIL1	-0.00168521	0.00499283	-0.337526	0.73572	0.850794	-0.00605019	0.0753354	-0.970967	0.336916	0.576118	0.00614402	0.0704748	0.736241	0.463606	0.719989
PPIL2	-0.0152794	0.0175798	-0.869145	0.384768	0.577451	-0.0192548	0.45022	-0.910203	0.367716	0.604456	-0.00640604	0.474687	-0.20269	0.839861	0.933663
PPIL3	-0.0220537	0.0113768	-1.93848	0.0525651	0.153601	-0.0344318	0.23704	-2.49756	0.0163514	0.0945258	0.00437289	0.185273	0.217085	0.828661	0.928627
PPIL4	0.00584208	0.0150296	0.388705	0.697494	0.822474	0.0208065	0.433041	1.20636	0.234178	0.465055	-0.0413825	0.409441	-1.35065	0.180385	0.462612
PPIL6	0.0283657	0.0126936	2.23465	0.0254404	0.0934784	0.0377396	0.269996	2.46912	0.0175325	0.0985466	0.00753088	0.26366	0.330488	0.741842	0.886236
PPIP5K1	-0.0498742	0.0264226	-1.88756	0.0590853	0.166823	-0.0464211	1.07332	-1.42006	0.162695	0.376775	-0.056382	1.07576	-1.25638	0.212413	0.501562
PPIP5K2	-0.0595579	0.0252257	-2.361	0.0182259	0.0744495	-0.0627535	0.978138	-2.10373	0.0412012	0.166709	-0.0515353	1.04608	-1.09037	0.278625	0.566066
PPL	-0.0095842	0.00845782	-1.13318	0.25714	0.448869	-0.0134644	0.134139	-1.30719	0.197996	0.421396	-0.00155297	0.150418	-0.104797	0.916783	0.968748
PPM1A	-0.125437	0.0249718	-5.02315	5.0831e-07	4.62522e-05	-0.141945	0.768963	-4.55792	4.1439e-05	0.00292162	-0.0957076	0.785239	-2.29006	0.0244886	0.179772
PPM1B	-0.0760151	0.0238736	-3.18407	0.0014522	0.0127423	-0.0631014	0.982544	-2.14399	0.0376455	0.157278	-0.100857	0.906285	-2.47072	0.0154766	0.144946
PPM1D	0.0145627	0.0122786	1.18602	0.235615	0.425565	0.0272715	0.299933	1.97709	0.0543718	0.199975	-0.0339406	0.298356	-1.25951	0.211284	0.500328
PPM1E	-0.0264316	0.0291018	-0.908248	0.363747	0.558822	0.0168765	1.71042	0.472199	0.639138	0.805853	-0.111639	1.55955	-2.22691	0.0285905	0.193778
PPM1F	-0.000466942	0.0111661	-0.041818	0.966644	0.985269	-0.00963437	0.257628	-0.686069	0.496299	0.706049	0.0152941	0.228645	0.830613	0.408514	0.67769
PPM1G	-0.0197722	0.0108521	-1.82196	0.0684606	0.18437	-0.0238099	0.354737	-1.93104	0.0599913	0.212787	-0.00589352	0.298098	-0.25781	0.797175	0.915624
PPM1H	-0.0851871	0.0290806	-2.92934	0.0033968	0.0230767	-0.0623294	1.61429	-1.68415	0.0992947	0.283854	-0.122076	1.53465	-2.59649	0.0110916	0.124563
PPM1K	-0.0128591	0.0305985	-0.420251	0.674302	0.807486	-0.0329137	1.14966	-0.802777	0.426455	0.654435	0.012354	1.01663	0.268734	0.788784	0.911225
PPM1L	-0.128989	0.0343783	-3.75204	0.000175399	0.00283485	-0.175617	2.69245	-3.92218	0.000306367	0.00939093	-0.0620255	2.60071	-1.15594	0.250935	0.539464
PPME1	-0.00728667	0.025	-0.291467	0.770694	0.875211	-0.0323665	0.85964	-1.08731	0.282869	0.521428	0.0527471	0.859373	1.14531	0.25529	0.543841
PPOX	-0.0127522	0.00528954	-2.41084	0.0159159	0.0674951	-0.0153085	0.10665	-2.62026	0.0120428	0.0782728	-0.00113023	0.122008	-0.0907284	0.927921	0.972613
PPP1CA	-0.00946114	0.00900213	-1.05099	0.293264	0.48776	-0.0213574	0.203245	-2.07873	0.0435543	0.173038	0.0298532	0.176689	1.59835	0.113668	0.374501
PPP1CB	0.0271017	0.0157027	1.72592	0.0843615	0.213416	0.03246	0.520533	1.75286	0.0866506	0.260704	0.0133893	0.501631	0.451976	0.652435	0.838049
PPP1CC	0.00408931	0.00943445	0.433445	0.664692	0.800821	-0.00374042	0.173834	-0.335753	0.738666	0.867658	0.023945	0.143823	1.34973	0.180679	0.46286
PPP1R10	0.0132298	0.0173328	0.76328	0.445297	0.632039	0.0172757	0.408197	0.837222	0.40703	0.638821	0.00353359	0.401877	0.110619	0.912179	0.966102
PPP1R11	-0.0049217	0.008739	-0.563188	0.573307	0.736371	-0.0145515	0.133719	-1.43924	0.157217	0.368969	0.023526	0.128828	1.35382	0.179375	0.461456
PPP1R12A	-0.030044	0.0333472	-0.900945	0.367618	0.562302	0.00191018	2.17757	0.0459576	0.963554	0.983593	-0.0877738	2.08457	-1.57113	0.119859	0.385069
PPP1R12B	0.0231829	0.0290139	0.799028	0.424274	0.613554	0.0564857	1.92305	1.49333	0.142548	0.346657	-0.0244172	1.69126	-0.539943	0.590645	0.805748
PPP1R12C	0.0095579	0.0100839	0.947837	0.343212	0.538057	0.0174577	0.27933	1.42779	0.160471	0.373345	-0.00724164	0.211356	-0.406138	0.68566	0.856656
PPP1R13B	-0.0738486	0.0265096	-2.78573	0.00534068	0.0320428	-0.0597614	1.24497	-1.82363	0.0750623	0.240749	-0.100522	1.10973	-2.22921	0.0284314	0.193266
PPP1R14A	0.00265468	0.00286059	0.928017	0.353399	0.54725	-0.000654079	0.0238939	-0.189892	0.850274	0.929897	0.0100093	0.0155095	1.94909	0.0545748	0.26293
PPP1R14C	-0.0435386	0.019525	-2.2299	0.0257543	0.0942421	-0.0726741	0.566598	-2.84171	0.00679676	0.0552904	-0.00282469	0.516234	-0.0934351	0.925777	0.972129
PPP1R15A	0.00538607	0.00635736	0.847219	0.396873	0.589343	0.00184704	0.0865698	0.246485	0.806463	0.907978	0.014475	0.0846897	1.20536	0.231401	0.517929
PPP1R15B	-0.00308291	0.00614047	-0.502064	0.615623	0.768169	0.0014694	0.086685	0.206165	0.837621	0.923092	-0.0161929	0.0864228	-1.3388	0.184198	0.465674
PPP1R16A	-0.0139061	0.00798139	-1.74232	0.0814531	0.207924	-0.0148355	0.17128	-1.52267	0.135056	0.335996	-0.0120101	0.112645	-0.863016	0.390552	0.664196
PPP1R16B	0.0107759	0.0262606	0.410344	0.681554	0.812127	0.0283562	1.57055	0.973295	0.335772	0.575267	-0.0653835	1.53478	-1.07824	0.283969	0.571366
PPP1R1B	0.0202087	0.00654044	3.08981	0.00200284	0.0160205	0.0107007	0.0954514	1.24258	0.220659	0.449781	0.033169	0.0698627	3.29903	0.00141729	0.0453689
PPP1R2	-0.0157268	0.0157318	-0.999683	0.317464	0.510932	0.0039606	0.383068	0.20698	0.836989	0.922794	-0.0567867	0.345842	-2.05494	0.0429481	0.237582
PPP1R21	-0.0532568	0.0338013	-1.57558	0.115122	0.26443	-0.00669713	1.55291	-0.153597	0.878636	0.942322	-0.123379	1.38119	-2.30575	0.0235542	0.177211
PPP1R26	0.00158609	0.00546618	0.290164	0.77169	0.875927	-0.00047854	0.085625	-0.0825952	0.934551	0.971243	0.0183091	0.0792449	1.11037	0.270248	0.557876
PPP1R26-AS1	0.0154364	0.0192024	0.803881	0.421466	0.611354	0.0261407	0.264418	1.02522	0.311203	0.550055	0.00141027	0.247752	0.0483181	0.961579	0.985329
PPP1R35	-0.0297316	0.00751496	-3.95632	7.61129e-05	0.00157627	-0.0310582	0.144814	-3.15654	0.00289303	0.0331994	-0.0278743	0.100298	-2.39424	0.0188489	0.159116
PPP1R3E	-0.0139695	0.00904957	-1.54366	0.12267	0.275645	-0.0112556	0.242148	-1.08177	0.285298	0.523568	-0.0223991	0.209779	-1.22148	0.225272	0.51163
PPP1R3F	0.00172881	0.00860034	0.201016	0.840686	0.914522	0.00023259	0.192409	0.0239902	0.98097	0.991003	0.00725357	0.158524	0.389345	0.697992	0.863135
PPP1R42	-0.00657015	0.00568558	-1.15558	0.247853	0.439207	-0.0115583	0.118249	-1.86039	0.0695785	0.230916	0.0191316	0.100476	1.3566	0.178493	0.460459
PPP1R7	-0.0301604	0.0175949	-1.71416	0.0864995	0.217178	-0.0391197	0.470029	-1.81459	0.0764661	0.242692	-0.0122878	0.423636	-0.403552	0.687553	0.857475
PPP1R8	-0.0261105	0.0068506	-3.81142	0.000138172	0.00240832	-0.0267833	0.153541	-3.45563	0.00123488	0.0203477	-0.0237078	0.132043	-1.61863	0.109223	0.367837
PPP1R9A	-0.00255701	0.0318138	-0.0803743	0.93594	0.967802	-0.0152584	2.21996	-0.382456	0.70398	0.846974	0.0196245	2.21885	0.372222	0.710652	0.869676
PPP1R9B	0.0384373	0.0111468	3.4483	0.00056413	0.00640381	0.0266778	0.160599	1.88122	0.0667136	0.225818	0.0574489	0.115263	3.18608	0.00203948	0.0532014
PPP2CB	0.0142035	0.0229513	0.618855	0.536012	0.708166	0.0119705	0.665245	0.405254	0.687271	0.836464	0.0176056	0.547399	0.48288	0.63042	0.827148
PPP2R1A	0.0946968	0.030271	3.1283	0.0017582	0.0145751	0.0975502	0.510421	2.36271	0.0229366	0.117071	0.0913802	0.450722	2.05286	0.0433993	0.239048
PPP2R1B	-0.00627343	0.00649551	-0.96581	0.334139	0.528117	-0.00563585	0.115776	-0.770947	0.444893	0.669805	-0.0086649	0.116159	-0.612019	0.542155	0.771379
PPP2R2A	-0.0126527	0.0212527	-0.595345	0.551613	0.719706	0.00931707	1.06778	0.377287	0.707789	0.849502	-0.0753943	0.980126	-1.80662	0.0743524	0.303944
PPP2R2B	-0.0883923	0.0355537	-2.48617	0.0129128	0.0586885	-0.0538694	3.95822	-1.17924	0.244694	0.476767	-0.141434	3.79628	-2.49781	0.0144186	0.140847
PPP2R2C	-0.0719434	0.041194	-1.74645	0.0807323	0.206541	-0.0908253	2.25915	-1.61493	0.113534	0.30736	-0.0500883	2.29564	-0.82781	0.410091	0.678848
PPP2R2D	0.0261154	0.0196088	1.33182	0.182919	0.362201	0.0853243	0.764975	3.55743	0.000916895	0.0170656	-0.0932241	0.706975	-2.73774	0.00753006	0.102005
PPP2R3A	-0.016292	0.0228851	-0.711903	0.476525	0.659112	-0.00220016	0.545317	-0.08079	0.935978	0.972065	-0.0501597	0.6861	-1.18809	0.238101	0.525204
PPP2R3B	-0.00203829	0.0053566	-0.38052	0.70356	0.827431	0.00220606	0.0848797	0.373106	0.710876	0.851283	-0.021472	0.082502	-1.69713	0.0933219	0.338809
PPP2R3C	-0.00662186	0.0154834	-0.427674	0.668889	0.803334	-0.00203469	0.402452	-0.104583	0.917186	0.962566	-0.0145465	0.407997	-0.568858	0.570949	0.791778
PPP2R5A	0.000424008	0.0139562	0.0303814	0.975763	0.990071	0.00972742	0.373022	0.591053	0.557534	0.752426	-0.0233929	0.329725	-0.888365	0.376846	0.65378
PPP2R5B	0.0138526	0.01192	1.16213	0.245182	0.435895	-0.00386254	0.243232	-0.224468	0.823441	0.916203	0.0301956	0.175416	1.82697	0.0712063	0.297814
PPP2R5C	-0.0341023	0.0254093	-1.34212	0.179557	0.357444	-0.00444998	1.51855	-0.147015	0.883798	0.94431	-0.104857	1.53606	-2.24261	0.0275184	0.191204
PPP2R5D	-0.00898521	0.00832308	-1.07955	0.280341	0.474391	-0.0122976	0.221113	-1.34827	0.184529	0.403715	0.00749928	0.226599	0.368561	0.713369	0.871018
PPP2R5E	-0.0226804	0.024926	-0.90991	0.36287	0.557955	-0.00711639	1.27743	-0.23929	0.812001	0.911154	-0.059429	1.28511	-1.30048	0.196943	0.483201
PPP3CA	-0.0217758	0.0363042	-0.599816	0.548629	0.717433	-0.0353515	3.68604	-0.757004	0.453116	0.675988	-0.00103831	3.64751	-0.0179896	0.985689	0.993139
PPP3CB	-0.0670532	0.0279874	-2.39583	0.0165826	0.0694253	-0.0607035	1.27375	-1.83607	0.0731675	0.236974	-0.0831087	1.29407	-1.58083	0.117622	0.3801
PPP3CC	-0.0430405	0.0208283	-2.06645	0.0387862	0.125197	-0.0370214	1.04317	-1.36721	0.178562	0.396438	-0.0517618	0.942707	-1.58806	0.115976	0.377634
PPP4C	0.0145397	0.00605368	2.40179	0.0163149	0.0686081	0.010389	0.128177	1.51698	0.136484	0.337948	0.0293726	0.101848	2.26878	0.025809	0.184789
PPP4R1	-0.0616331	0.0167673	-3.6758	0.000237107	0.00352028	-0.0626182	0.559987	-3.25784	0.00217721	0.0277396	-0.0584967	0.555183	-1.70556	0.0917338	0.336456
PPP4R2	0.0133504	0.0231491	0.576715	0.564132	0.729337	0.0277788	0.746982	0.999587	0.323022	0.562005	-0.0193539	0.732063	-0.462574	0.644849	0.83453
PPP4R3A	-0.0215914	0.0145379	-1.48518	0.137495	0.298344	-0.010462	0.48375	-0.616396	0.540836	0.740334	-0.0522475	0.505836	-1.85476	0.0670893	0.290586
PPP4R3B	-0.0561178	0.0158252	-3.5461	0.000390973	0.00494766	-0.0601071	0.579327	-3.32311	0.00180878	0.0252138	-0.0430964	0.588521	-1.3188	0.190771	0.474607
PPP4R4	0.080216	0.0285146	2.81316	0.00490578	0.0302031	0.138841	1.02112	3.85745	0.000373327	0.0105129	-0.018594	0.920209	-0.397921	0.691684	0.859926
PPP5C	-0.00175279	0.0123941	-0.141421	0.887537	0.941762	-0.00569071	0.434311	-0.396382	0.693755	0.840008	0.00977003	0.393328	0.39783	0.691751	0.859926
PPP5D1	-0.00938978	0.0091259	-1.02891	0.30352	0.497655	-0.0165241	0.173068	-1.5432	0.130004	0.32917	0.00954923	0.157005	0.547357	0.585565	0.802529
PPP6C	-0.0323417	0.0153095	-2.11252	0.0346416	0.115632	-0.0431753	0.515583	-2.34041	0.0239007	0.120119	-0.00837308	0.426002	-0.305144	0.761001	0.896993
PPP6R1	-0.0122825	0.0158996	-0.7725	0.439818	0.627123	-0.013247	0.328116	-0.611517	0.544035	0.742355	-0.011156	0.274993	-0.476552	0.634901	0.829195
PPP6R2	-0.0774529	0.036082	-2.14658	0.0318266	0.108556	-0.0969128	1.38664	-1.8579	0.0700163	0.231571	-0.0595989	1.41972	-1.19284	0.236242	0.523678
PPP6R3	0.0144437	0.0274834	0.525543	0.599206	0.757845	0.0248715	1.28923	0.725224	0.472186	0.689645	-0.00427405	1.25011	-0.0930207	0.926105	0.972209
PPRC1	-0.0119114	0.00637163	-1.86944	0.0615613	0.171632	-0.0101714	0.108847	-1.35825	0.181366	0.399922	-0.016474	0.0871383	-1.3585	0.177892	0.45948
PPT1	-0.0255152	0.0120431	-2.11865	0.0341199	0.114221	-0.0247231	0.317402	-1.81134	0.0769755	0.243651	-0.0282996	0.294532	-1.10587	0.271897	0.559202
PPTC7	0.00522898	0.008377	0.624207	0.532492	0.705836	0.0071262	0.210384	0.731824	0.468188	0.687013	-0.000172845	0.18336	-0.0105195	0.991631	0.995961
PPWD1	-0.0364423	0.018218	-2.00035	0.0454629	0.139076	-0.0374367	0.439227	-1.84453	0.0719007	0.23467	-0.0323184	0.537458	-0.781944	0.436428	0.699068
PQBP1	-0.00689772	0.00432774	-1.59384	0.110972	0.256941	-0.00673062	0.0736044	-1.39785	0.169225	0.385638	-0.00760027	0.0572467	-0.769815	0.443539	0.705219
PQLC1	-0.00966576	0.0129762	-0.744883	0.456343	0.641779	-0.00365948	0.409025	-0.237848	0.813112	0.911903	-0.0244646	0.357511	-1.013	0.31393	0.600328
PQLC2	-0.00732159	0.00515432	-1.42048	0.155469	0.324463	-0.0108508	0.0867471	-1.8508	0.0709754	0.233142	0.00469115	0.0796983	0.433705	0.665599	0.845875
PQLC3	-0.0121662	0.00880916	-1.38109	0.167253	0.341318	-0.0130606	0.175007	-1.29406	0.202454	0.426904	-0.00930554	0.159992	-0.515547	0.607506	0.815948
PRADC1	-0.00731905	0.00526993	-1.38883	0.164884	0.338073	-0.0111808	0.0894022	-1.73961	0.0889783	0.265831	0.000603834	0.0707462	0.0655914	0.947857	0.980334
PRAF2	-0.00562042	0.00653533	-0.860006	0.389786	0.582712	-0.0065306	0.0853819	-0.848465	0.40081	0.633793	-0.00326906	0.0489074	-0.264246	0.792266	0.913624
PRB1	-0.0021172	0.00983846	-0.215196	0.829615	0.908417	0.00255962	0.114022	0.17008	0.865789	0.93654	-0.00560774	0.102757	-0.431315	0.667328	0.846881
PRB2	-0.0114061	0.0414151	-0.27541	0.783001	0.882681	0.0156854	1.39373	0.266583	0.791083	0.899835	-0.038008	1.26424	-0.651887	0.516229	0.753796
PRC1-AS1	-0.00893766	0.00907297	-0.985087	0.324581	0.518514	-0.00449276	0.125133	-0.418307	0.67778	0.830225	-0.0200135	0.14571	-1.18045	0.241105	0.529358
PRCC	-0.0128979	0.00965791	-1.33548	0.18172	0.360344	-0.0135648	0.287696	-1.259	0.214723	0.442542	-0.0101708	0.310191	-0.466801	0.641834	0.832532
PRCD	0.00331839	0.00446178	0.743737	0.457035	0.64244	-0.00231231	0.0406387	-0.456038	0.650625	0.813175	0.0226386	0.0430053	2.41035	0.0180885	0.15693
PRCP	0.0135189	0.0142594	0.948071	0.343093	0.537963	0.034277	0.388593	2.03687	0.0477588	0.183559	-0.0393324	0.366054	-1.46479	0.146658	0.420909
PRDM10	-0.0153338	0.0132778	-1.15485	0.248152	0.43929	-0.0145695	0.317677	-1.02813	0.309553	0.548228	-0.0208304	0.329228	-0.548134	0.585151	0.802529
PRDM11	-0.0326936	0.00960235	-3.40475	0.00066225	0.00727467	-0.0296147	0.303359	-2.77058	0.00818979	0.0617359	-0.0455691	0.322032	-2.08474	0.0400869	0.229898
PRDM15	-0.00873343	0.00921119	-0.948133	0.343062	0.537963	-0.00343569	0.219082	-0.320844	0.74986	0.875265	-0.0238061	0.209329	-1.31801	0.191034	0.474663
PRDM16	0.0015984	0.00231351	0.690896	0.489631	0.670162	-0.00120017	0.022302	-0.467031	0.642801	0.807358	0.0135675	0.0174481	2.55293	0.0124638	0.131307
PRDM2	-0.0299499	0.0327893	-0.913404	0.36103	0.555979	0.00344691	1.42318	0.079912	0.936673	0.972436	-0.0756683	1.3256	-1.49935	0.137478	0.409766
PRDM4	-0.0190418	0.00717655	-2.65334	0.00796998	0.0423064	-0.020522	0.205975	-2.54714	0.0144647	0.0874693	-0.0133571	0.170656	-0.84596	0.399945	0.67167
PRDM5	-0.0455338	0.0110137	-4.13431	3.56028e-05	0.000935059	-0.0479847	0.185904	-3.56393	0.000899515	0.016986	-0.0405772	0.170348	-2.11921	0.036983	0.221095
PRDM6	0.00674635	0.00629434	1.07181	0.283804	0.478082	0.00732021	0.0763569	0.950605	0.347041	0.586317	0.0055911	0.0789024	0.511729	0.610165	0.817336
PRDM8	-0.0558103	0.0200816	-2.77918	0.00544968	0.032412	-0.0603339	0.549844	-2.43394	0.0190997	0.104456	-0.0471729	0.516557	-1.37719	0.172061	0.451946
PRDX1	0.0336115	0.0170527	1.97103	0.04872	0.146413	0.018696	0.236725	0.902335	0.37198	0.607919	0.0649263	0.22407	2.16263	0.033584	0.210579
PRDX3	-0.010153	0.0128879	-0.787793	0.430818	0.619093	-0.00723514	0.201602	-0.490923	0.625941	0.797329	-0.019636	0.194608	-0.739055	0.462004	0.719222
PRDX5	0.0128849	0.0150746	0.854743	0.392693	0.585619	0.0128205	0.207045	0.704601	0.484891	0.698677	0.0130258	0.148646	0.483905	0.629874	0.827078
PRDX6	0.0456745	0.0168227	2.71506	0.00662641	0.0370822	0.0507798	0.219929	1.87161	0.0685756	0.2293	0.0424859	0.153912	1.98145	0.0508597	0.254431
PREB	-0.0125447	0.00450128	-2.78693	0.00532097	0.0319923	-0.0161671	0.0904452	-3.07041	0.0036711	0.0385089	-0.00271114	0.0498178	-0.312504	0.755421	0.894431
PRELID1	0.024582	0.0131971	1.86269	0.0625064	0.173349	-0.00108858	0.13487	-0.0634016	0.949757	0.977289	0.0616437	0.113153	2.98802	0.00376466	0.0705095
PRELID2	0.0101845	0.0318896	0.319366	0.749449	0.860967	0.0663374	0.645857	1.51868	0.136384	0.337878	-0.0539004	0.630779	-1.15507	0.251382	0.539957
PRELID3A	-0.0342292	0.0120667	-2.83667	0.00455865	0.0285837	-0.0313975	0.349862	-2.23598	0.0305175	0.137974	-0.0422239	0.341321	-1.78957	0.0770756	0.306816
PREP	-0.0143467	0.0303625	-0.472514	0.63656	0.782147	-0.0181712	1.21434	-0.436373	0.664718	0.822252	-0.0100053	1.06151	-0.225518	0.822116	0.926445
PREPL	0.0447301	0.0408632	1.09463	0.273679	0.467191	0.055124	1.85675	0.919695	0.362869	0.599816	0.0357032	1.67969	0.639191	0.524413	0.759825
PREX1	-0.000846585	0.0122265	-0.0692418	0.944797	0.973264	-0.0133346	0.253128	-0.94609	0.349313	0.588349	0.0371239	0.293818	1.51053	0.134608	0.405719
PREX2	0.000812418	0.00434077	0.18716	0.851535	0.921144	0.0002023	0.0450321	0.0383234	0.969605	0.985946	0.00208648	0.0400344	0.273523	0.785113	0.909699
PRH1	-0.0178162	0.010759	-1.65594	0.0977348	0.23564	-0.0225891	0.302352	-1.77566	0.082764	0.253625	-0.00582682	0.241091	-0.288991	0.77329	0.903166
PRICKLE1	-0.118877	0.0286967	-4.14251	3.4352e-05	0.000925342	-0.142965	1.79684	-3.91649	0.000311758	0.00950575	-0.0799038	1.59189	-1.72091	0.088896	0.330848
PRICKLE2	-0.089845	0.0370986	-2.42179	0.0154442	0.0663187	-0.0974992	2.07665	-2.04149	0.0472775	0.182539	-0.0781995	1.98208	-1.32746	0.187903	0.470388
PRIM1	0.00932304	0.0047798	1.95051	0.0511155	0.1508	0.00790352	0.0757226	1.45513	0.152791	0.363001	0.0141965	0.0742122	1.41064	0.161993	0.442133
PRIM2	0.0203795	0.0165617	1.23051	0.218505	0.406125	0.0105075	0.526994	0.522014	0.604301	0.78332	0.0410694	0.527426	1.40937	0.162366	0.442525
PRIMPOL	0.0184453	0.0117372	1.57152	0.116062	0.265692	0.0119868	0.263487	0.882147	0.382531	0.616961	0.037426	0.266335	1.60665	0.111831	0.372145
PRKAA1	-0.0445792	0.0121605	-3.66589	0.000246479	0.00359927	-0.0686731	0.296231	-4.91337	1.30454e-05	0.00165802	0.030476	0.279259	1.23542	0.22007	0.508829
PRKAA2	-0.0718309	0.0295768	-2.42862	0.0151562	0.0655975	-0.103598	1.0484	-2.92946	0.0053818	0.0482748	0.00210828	0.99858	0.0390766	0.968921	0.987899
PRKAB1	0.000809419	0.00678026	0.119379	0.904975	0.950718	-0.00103142	0.127184	-0.132755	0.894997	0.950661	0.00669011	0.108917	0.481774	0.631202	0.827534
PRKAB2	-0.0126222	0.0109143	-1.15648	0.247485	0.438708	-0.00717625	0.281883	-0.570857	0.571025	0.76096	-0.0292955	0.212071	-1.33185	0.186461	0.468734
PRKACA	-0.00756154	0.019512	-0.387532	0.698362	0.823076	0.000189657	0.447223	0.00768945	0.9939	0.996872	-0.0205262	0.477384	-0.643486	0.521637	0.757291
PRKACB	0.0604364	0.0392021	1.54166	0.123156	0.276347	0.018575	2.2339	0.313316	0.755542	0.877803	0.0929619	2.11611	1.77891	0.0788208	0.310236
PRKAG1	-0.0725875	0.0174432	-4.16136	3.16352e-05	0.000862208	-0.0766998	0.326593	-3.51783	0.00103201	0.0183476	-0.0652751	0.282802	-2.24514	0.0273487	0.190976
PRKAG2	-0.0837624	0.0456818	-1.8336	0.0667128	0.181276	-0.041425	1.92326	-0.658491	0.513757	0.718937	-0.130991	1.8987	-1.97146	0.0519194	0.257392
PRKAG2-AS1	-0.03307	0.0131397	-2.5168	0.0118425	0.0553609	-0.0530551	0.185976	-2.85419	0.00667296	0.0546898	-0.0131114	0.125942	-0.705821	0.482277	0.733894
PRKAR1A	0.00386125	0.0289921	0.133183	0.894049	0.944908	-0.012748	0.726257	-0.313785	0.755213	0.877728	0.0210974	0.648628	0.509769	0.611531	0.818193
PRKAR1B	0.0106588	0.0337094	0.316197	0.751853	0.862801	0.042533	1.70331	0.990759	0.327266	0.566914	-0.0405974	1.61618	-0.745737	0.457879	0.715807
PRKAR2A	-0.0560833	0.0204555	-2.74172	0.00611188	0.035244	-0.0115692	0.950364	-0.467907	0.64218	0.807336	-0.152633	0.820226	-4.19159	6.7422e-05	0.0101185
PRKAR2B	0.075749	0.0301715	2.51062	0.0120521	0.0559332	0.142792	1.4136	3.86131	0.000368966	0.0105108	-0.0577337	1.42102	-1.10643	0.271654	0.559202
PRKCA	-0.070457	0.0326462	-2.1582	0.0309122	0.106348	-0.0182338	1.7102	-0.388746	0.699354	0.844132	-0.119528	1.55626	-2.62892	0.0101604	0.118405
PRKCA-AS1	-0.049813	0.0155447	-3.2045	0.00135299	0.0121297	-0.051028	0.110218	-2.50453	0.0165485	0.0952363	-0.0481207	0.152095	-2.00116	0.0488387	0.249947
PRKCB	-0.0551721	0.0313953	-1.75734	0.0788599	0.203598	0.010556	3.46378	0.269493	0.788821	0.898267	-0.173262	3.30941	-3.30006	0.00141269	0.0453475
PRKCD	-0.00812515	0.00676114	-1.20174	0.229463	0.41818	0.0017255	0.0942588	0.206482	0.837375	0.922909	-0.0267942	0.0816767	-2.32906	0.0222233	0.172589
PRKCE	-0.18891	0.0370592	-5.09752	3.44124e-07	3.5192e-05	-0.107044	2.7164	-2.12423	0.0393557	0.161663	-0.285338	2.65018	-5.21732	1.25815e-06	0.000969281
PRKCG	0.0540648	0.012957	4.17265	3.01076e-05	0.000826422	0.0704261	0.263089	4.44516	5.95012e-05	0.00363807	0.0210224	0.208154	0.933702	0.353096	0.635079
PRKCH	0.0128841	0.0156393	0.823829	0.410037	0.601776	0.0495847	0.10304	2.17417	0.035953	0.152622	-0.0196941	0.0964637	-0.916545	0.362368	0.642036
PRKCI	-0.0190237	0.0242615	-0.78411	0.432975	0.6207	-0.00216702	0.850767	-0.0738719	0.94145	0.974338	-0.0555149	0.834117	-1.28623	0.201847	0.48849
PRKCQ	0.0094188	0.00448286	2.10107	0.0356348	0.118129	0.00734868	0.0381999	1.32398	0.192403	0.414109	0.0133027	0.0345001	1.74976	0.083761	0.321575
PRKCSH	0.0280433	0.0111283	2.52	0.0117356	0.0549948	0.0348856	0.265868	2.65647	0.0109864	0.0738758	0.0106149	0.220212	0.506467	0.613837	0.819394
PRKCZ	0.0215524	0.0227427	0.947663	0.343301	0.53807	0.0539941	0.960454	2.01198	0.0504223	0.190232	-0.0611238	0.948195	-1.42675	0.157306	0.436455
PRKD1	0.0323822	0.0288166	1.12373	0.261126	0.453088	0.0973728	0.45041	2.40032	0.0210382	0.111069	-0.0338161	0.36722	-0.825958	0.411342	0.679747
PRKD2	0.00754358	0.0108872	0.692885	0.488382	0.669086	-0.00978458	0.127197	-0.601889	0.550585	0.747042	0.0216366	0.108509	1.47583	0.143675	0.417267
PRKD3	-0.0265102	0.0180468	-1.46896	0.141842	0.304841	-0.024188	0.150001	-1.20217	0.23634	0.467582	-0.036067	0.296311	-0.883616	0.379741	0.655849
PRKDC	-0.0107682	0.024932	-0.431903	0.665812	0.801471	0.00782903	1.10234	0.262191	0.794408	0.902034	-0.0535798	1.11877	-1.18264	0.240241	0.528336
PRKG1	0.0485	0.0574479	0.844243	0.398534	0.59094	0.0157163	2.40977	0.220489	0.826551	0.917984	0.109266	2.35859	1.12595	0.26382	0.551737
PRKG2	-0.0101977	0.017643	-0.578002	0.563263	0.728491	0.00410447	0.510935	0.195156	0.846177	0.928184	-0.0441672	0.44207	-1.36264	0.176587	0.45785
PRKRA	0.00417972	0.016431	0.254379	0.799202	0.893305	-0.0073659	0.487267	-0.362544	0.718696	0.857006	0.0260062	0.448957	0.930956	0.354507	0.63623
PRKRIP1	-0.0972135	0.0245663	-3.95719	7.58354e-05	0.00157534	-0.069233	1.02471	-2.0943	0.0420756	0.169063	-0.131723	0.984916	-3.58794	0.000555503	0.0302138
PRKX	0.00123975	0.00334058	0.371117	0.71055	0.832719	0.00316647	0.0393638	0.85092	0.39946	0.633217	-0.00675882	0.0418358	-0.891431	0.375208	0.652281
PRMT1	0.0182496	0.00818672	2.22917	0.0258029	0.0942707	0.0104601	0.170984	1.04675	0.30098	0.540407	0.0341486	0.125705	2.39193	0.0189602	0.159465
PRMT2	-0.00173834	0.0165418	-0.105088	0.916306	0.95688	-0.0265002	0.545792	-1.36301	0.179873	0.397745	0.0631763	0.548945	2.00689	0.0479321	0.248722
PRMT3	0.0252172	0.0187593	1.34425	0.178868	0.356686	0.0424263	0.641661	1.87598	0.0673579	0.226873	-0.0127395	0.558882	-0.379298	0.705411	0.866738
PRMT5	0.00317654	0.00547152	0.580559	0.561537	0.727239	0.00109106	0.0888859	0.172037	0.864204	0.935526	0.00924776	0.066702	0.854623	0.395156	0.667216
PRMT7	-0.0105894	0.0169865	-0.6234	0.533022	0.706166	-0.00043212	0.476767	-0.020235	0.983948	0.99271	-0.0280866	0.44874	-1.00208	0.319144	0.604429
PRMT8	-0.192248	0.0364597	-5.27288	1.34303e-07	1.7055e-05	-0.216509	1.20547	-3.96053	0.000280264	0.00894677	-0.172809	1.08705	-3.5316	0.000669406	0.0325027
PRMT9	-0.0414023	0.0198367	-2.08716	0.0368735	0.120902	-0.0424262	0.468308	-1.90821	0.0629576	0.218168	-0.0374069	0.48122	-0.851696	0.396905	0.668703
PRNP	0.142567	0.0551742	2.58394	0.00976781	0.0486208	0.0985315	1.29544	1.14332	0.259768	0.494076	0.173153	1.01299	2.41081	0.018362	0.157738
PROS1	0.0207041	0.0179212	1.15529	0.247972	0.439207	0.0378802	0.299813	1.78529	0.0812203	0.251027	-0.0220471	0.315902	-0.658621	0.511975	0.751191
PROSER1	-0.0185426	0.0069511	-2.66758	0.00763993	0.0409495	-0.0189044	0.16833	-2.5512	0.0143193	0.0869084	-0.0158902	0.182067	-0.791968	0.430579	0.695037
PROSER3	-0.0222997	0.0061953	-3.59945	0.000318891	0.00432108	-0.0244663	0.117935	-3.30747	0.00189122	0.0258333	-0.0172097	0.0935142	-1.51789	0.132744	0.403364
PROX1	0.00357727	0.00487211	0.734233	0.462807	0.64717	0.000713011	0.0498378	0.125587	0.900635	0.953876	0.0115804	0.0355958	1.22025	0.225737	0.511831
PRPF18	-0.0211129	0.00803924	-2.62623	0.00863358	0.0447197	-0.0257454	0.15407	-2.81691	0.00725531	0.0575051	-0.00527408	0.19171	-0.31208	0.755742	0.894536
PRPF19	0.0467325	0.0174698	2.67505	0.0074718	0.0403666	0.0323187	0.342252	1.53628	0.131691	0.331047	0.0787566	0.366222	2.51161	0.0139047	0.138162
PRPF3	-0.00989419	0.0120966	-0.81793	0.413397	0.604864	0.00376196	0.344461	0.269029	0.789175	0.898493	-0.0505024	0.330044	-2.09438	0.039197	0.227906
PRPF31	-0.00748785	0.00870892	-0.859791	0.389904	0.582814	-0.00378366	0.261073	-0.366858	0.715498	0.854781	-0.016691	0.171562	-1.02671	0.307465	0.594059
PRPF38A	0.00251386	0.00637046	0.394612	0.693129	0.820424	-0.00255491	0.147538	-0.345768	0.731179	0.863516	0.0171903	0.133429	1.3672	0.175158	0.456502
PRPF38B	-0.0480578	0.0139507	-3.44483	0.00057141	0.0064674	-0.0327491	0.4385	-1.87804	0.0670688	0.226357	-0.0752771	0.328599	-3.23742	0.00171932	0.0502507
PRPF39	-0.0249718	0.0150743	-1.65658	0.0976046	0.235375	-0.0175478	0.434976	-1.02015	0.313281	0.551366	-0.0495475	0.469475	-1.58318	0.117085	0.379109
PRPF4	-0.00081478	0.00725683	-0.112278	0.910603	0.953794	-0.0112365	0.120754	-1.33504	0.188787	0.409541	0.0293769	0.113794	2.05066	0.0433727	0.239015
PRPF40A	-0.0351152	0.0181013	-1.93993	0.0523887	0.153267	-0.0249394	0.69105	-1.18151	0.2438	0.475857	-0.0633957	0.650943	-1.80156	0.0751515	0.304837
PRPF40B	-0.000888362	0.0191172	-0.0464693	0.962936	0.983707	-0.0092305	0.72974	-0.372514	0.711314	0.851719	0.0113789	0.720136	0.378689	0.705861	0.866738
PRPF4B	-0.0365156	0.0206562	-1.76778	0.0770982	0.200348	-0.0280466	0.654232	-1.16285	0.251211	0.483752	-0.0598233	0.8205	-1.49514	0.138573	0.410812
PRPF6	-0.00054478	0.011884	-0.0458415	0.963437	0.983957	0.00897932	0.331853	0.682597	0.498469	0.707171	-0.0428225	0.402679	-1.54507	0.126035	0.393587
PRPF8	-0.0156625	0.0155169	-1.00939	0.312789	0.507097	0.00458574	0.433577	0.242048	0.809877	0.910234	-0.0569217	0.358918	-2.10477	0.0382572	0.224987
PRPS1	0.00448434	0.00525596	0.85319	0.393554	0.586298	-0.00348121	0.0646879	-0.562589	0.576594	0.764909	0.0251188	0.0585519	2.52215	0.0135236	0.136573
PRPS2	0.00740004	0.0142414	0.519614	0.603333	0.760069	-0.0119539	0.308971	-0.715394	0.478177	0.693346	0.0587844	0.289469	2.15907	0.0336562	0.210738
PRPSAP1	0.0322875	0.0153216	2.10731	0.0350904	0.116793	0.0539783	0.465974	2.77893	0.00801349	0.0609236	-0.00343473	0.369988	-0.137791	0.890731	0.955648
PRPSAP2	-0.0572952	0.0180241	-3.17881	0.00147882	0.0129072	-0.0360474	0.430969	-1.63147	0.109989	0.301621	-0.0995597	0.476109	-3.1949	0.00196182	0.0526006
PRR12	0.016738	0.012434	1.34615	0.178255	0.355771	0.00899673	0.252021	0.600357	0.551374	0.747215	0.0338441	0.249501	1.51928	0.132394	0.402512
PRR13	0.00651529	0.00812637	0.801746	0.4227	0.612504	-0.00398804	0.0862416	-0.422799	0.674551	0.828651	0.0367599	0.113831	2.29662	0.0240944	0.179234
PRR14	0.00499791	0.00812483	0.61514	0.538462	0.710166	0.00975406	0.14408	0.926611	0.359226	0.596868	-0.00201086	0.0693697	-0.157362	0.875334	0.949331
PRR14L	0.00456173	0.018942	0.240826	0.80969	0.898866	0.0129889	0.87335	0.580595	0.5645	0.756546	-0.0167782	0.797122	-0.471294	0.638636	0.830419
PRR16	0.00579322	0.0372454	0.155542	0.876394	0.935881	-0.0221285	1.54016	-0.48004	0.633597	0.801955	0.058296	1.42659	0.922239	0.359056	0.638763
PRR25	-0.00949744	0.00471156	-2.01577	0.0438238	0.135947	-0.00652393	0.0568319	-1.23576	0.22316	0.452268	-0.021135	0.0641436	-2.02363	0.0461422	0.245758
PRR3	-0.0175204	0.0136671	-1.28194	0.199864	0.382803	-0.00914018	0.298982	-0.539574	0.592234	0.776035	-0.033149	0.281517	-1.43297	0.155527	0.433914
PRR36	0.0159481	0.0117217	1.36057	0.17365	0.349927	0.0293148	0.186422	1.5949	0.118212	0.314077	0.00678553	0.135054	0.445894	0.656805	0.841468
PRR5L	-0.00101749	0.00390426	-0.26061	0.794393	0.890697	-0.000268125	0.0349523	-0.0609993	0.951638	0.978045	-0.00381884	0.0299319	-0.449346	0.654323	0.839474
PRR7	-0.016957	0.00735385	-2.30586	0.0211183	0.0820169	-0.0226587	0.148753	-2.56361	0.0138835	0.0849775	-0.00413163	0.0978338	-0.311677	0.756047	0.89471
PRRC1	-0.000148553	0.00679031	-0.0218772	0.982546	0.992902	0.00363797	0.166085	0.47505	0.637121	0.804368	-0.0140737	0.151005	-0.958315	0.340616	0.623114
PRRC2A	-0.00604337	0.0123912	-0.487713	0.625753	0.774467	-0.0127736	0.400874	-0.779952	0.43963	0.665666	0.00296782	0.303731	0.156609	0.875924	0.949637
PRRC2B	-0.0647403	0.0220214	-2.93988	0.00328344	0.0224917	-0.0462058	1.06479	-1.72444	0.0917067	0.27097	-0.103314	1.04895	-2.67273	0.00901487	0.111993
PRRC2C	0.0206865	0.0270751	0.764039	0.444844	0.631603	0.021744	1.37262	0.687308	0.495526	0.705698	0.0177916	1.35759	0.339912	0.734759	0.882672
PRRG3	-0.00912674	0.011103	-0.822006	0.411074	0.602685	-0.0108625	0.237244	-0.839123	0.405974	0.638031	-0.00429629	0.251151	-0.198948	0.842777	0.934804
PRRT1	0.0947429	0.0218266	4.3407	1.42027e-05	0.000471626	0.0609075	0.304358	1.83529	0.0738712	0.238451	0.120535	0.218049	4.15996	7.92644e-05	0.0113084
PRRT3	-0.00171207	0.00810011	-0.211364	0.832603	0.910357	0.000424593	0.198595	0.0442924	0.964873	0.983859	-0.00704604	0.172332	-0.465204	0.642972	0.833354
PRRX1	-0.0158493	0.00883083	-1.79477	0.0726906	0.192337	-0.0326207	0.104658	-2.95153	0.00512423	0.0468107	0.0137637	0.0977551	0.937202	0.351304	0.633333
PRSS12	-0.130689	0.0250511	-5.21689	1.8195e-07	2.20352e-05	-0.146394	0.608574	-3.90149	0.000334531	0.00984322	-0.118059	0.541268	-3.50862	0.000721937	0.0332379
PRSS23	-0.0197715	0.0233731	-0.845909	0.397603	0.590059	0.0082678	0.413017	0.312477	0.756178	0.878319	-0.119385	0.541833	-2.39388	0.0190719	0.159939
PRSS3	-0.0412274	0.0184482	-2.23477	0.0254328	0.0934784	-0.0358679	0.436341	-1.55655	0.126802	0.324697	-0.0507945	0.415998	-1.64985	0.102657	0.354967
PRSS51	-0.0148523	0.0208251	-0.713194	0.475726	0.65854	-0.00783697	0.143878	-0.340371	0.735384	0.865651	-0.0463949	0.321226	-0.950279	0.345176	0.626882
PRTFDC1	-0.0371825	0.0143944	-2.58313	0.00979097	0.0486852	-0.0496246	0.412148	-2.90998	0.00566979	0.0497495	-0.00635073	0.432977	-0.236573	0.813556	0.923159
PRUNE1	-0.00490253	0.00662016	-0.740546	0.458969	0.643905	-0.00681432	0.129848	-0.899742	0.373197	0.609169	0.00128857	0.123843	0.0945452	0.924898	0.971471
PRUNE2	0.0107381	0.0369393	0.290697	0.771283	0.875621	0.0350725	1.77413	0.781048	0.438991	0.66531	-0.040197	1.57637	-0.618737	0.537766	0.76845
PSAP	0.058949	0.0409127	1.44085	0.149628	0.316106	0.0916576	1.0421	1.7085	0.094884	0.276679	0.0134855	0.95354	0.213213	0.831714	0.930052
PSAT1	-0.00722086	0.0113522	-0.636074	0.524728	0.699783	-0.0105541	0.102576	-0.681983	0.499171	0.707513	-0.00333766	0.0807996	-0.199818	0.842143	0.934444
PSD	0.0275428	0.0203386	1.35422	0.175667	0.3528	0.0234093	0.768686	0.987283	0.328947	0.569187	0.0390536	0.626694	0.987015	0.32643	0.611611
PSD2	0.00665766	0.00531103	1.25355	0.210004	0.394988	0.00420321	0.0801542	0.687902	0.495155	0.705551	0.0142428	0.0834412	1.32598	0.188392	0.470626
PSD3	0.0318411	0.037726	0.844009	0.398664	0.59094	0.00515743	2.33938	0.109054	0.91366	0.960977	0.0785344	2.21767	1.25534	0.212787	0.501932
PSEN1	-0.0716858	0.0207539	-3.45408	0.000552173	0.00631148	-0.0517485	0.665961	-2.08325	0.0431207	0.171956	-0.117778	0.644626	-3.11837	0.00248066	0.0578552
PSEN2	-0.0126695	0.00456636	-2.77454	0.00552794	0.0327427	-0.0146797	0.0820473	-2.91015	0.00566731	0.0497495	-0.00354475	0.0921994	-0.329827	0.74234	0.88639
PSG8	-0.00626145	0.00613143	-1.02121	0.307157	0.500988	-0.00366235	0.0482444	-0.559737	0.578546	0.765741	-0.0249934	0.0967197	-1.42288	0.158656	0.43799
PSIP1	0.0711179	0.0265963	2.67397	0.00749581	0.0404774	0.101215	0.93449	3.15688	0.00289026	0.0331994	0.00471084	1.1641	0.0989164	0.921437	0.96971
PSKH1	-0.0120149	0.00812348	-1.47903	0.139131	0.300861	-0.00684066	0.124679	-0.726044	0.471689	0.689486	-0.0270039	0.130348	-1.68394	0.0958532	0.343041
PSMA1	0.00547935	0.0113478	0.482856	0.629198	0.776043	-0.00262502	0.328606	-0.203064	0.840029	0.924424	0.0327028	0.343278	1.3803	0.171104	0.451242
PSMA3	-0.0398439	0.01687	-2.36182	0.0181853	0.0743365	-0.0208368	0.328042	-1.05742	0.296139	0.535736	-0.0920066	0.378115	-2.81848	0.00599797	0.0895512
PSMA4	0.016881	0.00945862	1.78472	0.0743075	0.195469	-0.000296628	0.21362	-0.0269985	0.978584	0.989545	0.0660662	0.176732	3.55361	0.000622497	0.0315508
PSMA5	-0.0220283	0.014962	-1.47229	0.140943	0.303643	-0.0108209	0.279253	-0.585071	0.561514	0.755645	-0.0432531	0.269882	-1.69939	0.0928945	0.338141
PSMA7	0.0128928	0.0165376	0.779602	0.435625	0.623107	0.0153212	0.271222	0.838931	0.406081	0.63804	0.00183005	0.286915	0.0469492	0.962678	0.985769
PSMB1	0.0150564	0.0105516	1.42694	0.153597	0.321863	0.0115157	0.301181	1.03173	0.307884	0.546865	0.0448214	0.364278	1.38503	0.16966	0.449445
PSMB2	-0.00322713	0.0115384	-0.279686	0.779718	0.881129	-0.00763016	0.310139	-0.601319	0.550739	0.747164	0.0178003	0.305542	0.641921	0.522648	0.758149
PSMB3	-0.00756377	0.00752787	-1.00477	0.315008	0.508981	-0.0106192	0.142595	-1.23146	0.224747	0.45421	0.00222324	0.131176	0.144054	0.885798	0.953898
PSMB4	0.00694634	0.00706473	0.983243	0.325488	0.519235	0.00995973	0.129062	1.20526	0.234597	0.465503	-0.00123843	0.112479	-0.0909347	0.927758	0.972571
PSMB5	0.0271044	0.0154148	1.75833	0.0786905	0.203206	0.0250817	0.273146	1.35754	0.181588	0.400083	0.0317375	0.236088	1.13501	0.259641	0.547846
PSMB6	0.00146253	0.00871761	0.167768	0.866766	0.930369	-0.00433779	0.0957767	-0.435752	0.665199	0.822583	0.0205451	0.0977779	1.13785	0.258617	0.547038
PSMB7	0.000796489	0.0191177	0.0416625	0.966768	0.985269	0.0184211	0.557123	0.715818	0.477917	0.693211	-0.0209089	0.449985	-0.732139	0.466093	0.722071
PSMC1	-0.0084876	0.0148367	-0.572066	0.567277	0.731799	-0.00296818	0.337875	-0.167472	0.867773	0.937545	-0.0214139	0.298797	-0.789507	0.432007	0.695885
PSMC2	-0.0121732	0.0125557	-0.969534	0.332279	0.526362	-0.00289097	0.352322	-0.196788	0.844907	0.927496	-0.0373271	0.285312	-1.54348	0.12642	0.394095
PSMC3	-0.00549742	0.00619832	-0.886921	0.375121	0.568437	-0.0100389	0.116266	-1.45941	0.151613	0.361097	0.0141118	0.0949484	0.987289	0.326296	0.611611
PSMC4	-0.00846147	0.00843292	-1.00339	0.315675	0.509566	-0.0105626	0.137888	-1.05604	0.296763	0.53602	-0.00329618	0.115026	-0.210184	0.834026	0.931006
PSMC5	0.010464	0.00830834	1.25946	0.207865	0.392498	0.00929891	0.11405	1.00909	0.318494	0.557147	0.0155253	0.103393	0.808329	0.42136	0.687552
PSMC6	-0.00408723	0.0184227	-0.221859	0.824423	0.906301	0.0242519	0.465649	1.11257	0.271985	0.50869	-0.0749328	0.422892	-2.17416	0.0324666	0.205749
PSMD1	-0.00709102	0.0229268	-0.30929	0.757101	0.866334	0.00787717	1.11302	0.305717	0.761274	0.881226	-0.0639967	1.05995	-1.27384	0.206185	0.493818
PSMD10	0.0145798	0.00840654	1.73434	0.0828584	0.210488	0.00674625	0.0737063	0.517017	0.608004	0.786087	0.0201384	0.0656687	1.83215	0.070423	0.296017
PSMD11	5.4631e-05	0.0180612	0.00302477	0.997587	0.999226	0.00764535	0.561035	0.349695	0.72825	0.86153	-0.0162594	0.51493	-0.507292	0.61326	0.818909
PSMD12	-0.0126088	0.0218622	-0.576738	0.564117	0.729337	-0.0132028	0.461164	-0.515188	0.609022	0.786727	-0.0110209	0.541973	-0.263022	0.793175	0.913947
PSMD13	-0.0215598	0.0114995	-1.87485	0.0608139	0.17012	-0.0155995	0.286568	-1.22311	0.227853	0.457783	-0.0474661	0.281881	-1.78513	0.0777984	0.308511
PSMD14	-0.0451147	0.0172509	-2.6152	0.00891742	0.0456376	-0.0249003	0.697054	-1.29238	0.203029	0.427438	-0.126823	0.720874	-3.27401	0.00153337	0.0473788
PSMD2	-0.0303301	0.0140052	-2.16563	0.0303393	0.105038	-0.0258378	0.289733	-1.54262	0.130144	0.329323	-0.0407712	0.230631	-1.59669	0.114038	0.375093
PSMD3	0.000959334	0.0123296	0.0778075	0.937981	0.96866	-0.000922743	0.292723	-0.063192	0.949902	0.977303	0.00563392	0.236237	0.244816	0.807188	0.920537
PSMD4	0.041443	0.0147066	2.81799	0.00483257	0.0299278	0.0539164	0.454283	3.11884	0.00321223	0.0353192	0.00876942	0.398917	0.313427	0.754722	0.894049
PSMD5	-0.0157085	0.0190102	-0.826316	0.408625	0.600314	-0.0144129	0.383088	-0.645086	0.522249	0.726486	-0.0191061	0.365837	-0.528055	0.598878	0.810474
PSMD6	0.0101725	0.00715969	1.4208	0.155374	0.324331	0.00988489	0.129498	1.29782	0.201168	0.425094	0.0123568	0.151756	0.588727	0.557642	0.782527
PSMD6-AS2	-0.00764912	0.00594118	-1.28748	0.197929	0.380196	-0.00873201	0.10698	-1.31635	0.19493	0.417692	-0.0032586	0.104333	-0.243962	0.807847	0.920537
PSMD7	-0.023737	0.0181403	-1.30853	0.190695	0.371488	-0.0214027	0.340402	-0.960208	0.342248	0.581621	-0.0283158	0.264139	-0.907041	0.367053	0.646092
PSMD8	0.0149981	0.0135869	1.10387	0.269652	0.462112	0.00151613	0.248183	0.0956059	0.924271	0.966198	0.0522128	0.213422	1.98173	0.0508214	0.254368
PSME3	-0.0152516	0.00659755	-2.3117	0.020794	0.0813032	-0.0250208	0.152469	-3.29078	0.00198318	0.0265557	0.0145213	0.12732	1.09401	0.277033	0.56472
PSME4	-0.0385898	0.0216509	-1.78237	0.0746894	0.196117	-0.0142142	0.676564	-0.50364	0.617048	0.791586	-0.0734507	0.616893	-2.17622	0.0323064	0.20558
PSMF1	-0.0350263	0.0143117	-2.4474	0.0143893	0.0630335	-0.0532642	0.528546	-3.12419	0.00316499	0.0349661	0.00848934	0.481582	0.322359	0.74797	0.889741
PSMG1	-0.0162552	0.00546914	-2.97217	0.00295704	0.0210287	-0.0157959	0.0966718	-2.72107	0.00931089	0.0666346	-0.0198833	0.129331	-1.21873	0.22631	0.512391
PSMG2	-0.00578768	0.0206413	-0.280393	0.779176	0.881119	-0.0127654	0.717005	-0.51789	0.607151	0.785605	0.0105919	0.697853	0.280467	0.779799	0.906302
PSMG3	-0.0116093	0.00754091	-1.53951	0.123679	0.277206	-0.0153961	0.128492	-1.85719	0.0700414	0.231588	0.00654958	0.107581	0.360785	0.719203	0.873757
PSMG3-AS1	-0.0234576	0.00613455	-3.82386	0.00013138	0.00233056	-0.0256304	0.115523	-3.55443	0.000925013	0.0171039	-0.0177648	0.119756	-1.52203	0.131706	0.401793
PSMG4	0.00446948	0.0098238	0.454964	0.649135	0.789704	0.00301344	0.237463	0.28196	0.779308	0.892978	0.0124013	0.300358	0.497153	0.620362	0.82231
PSPC1	-0.0759364	0.0258218	-2.94079	0.00327379	0.0224522	-0.077099	1.46211	-2.58722	0.0130871	0.0816163	-0.0724331	1.51905	-1.40023	0.165075	0.444389
PSPH	0.0275115	0.0101732	2.7043	0.00684483	0.03801	0.0235349	0.204081	1.9888	0.0530173	0.196746	0.0387741	0.199737	1.94696	0.0548335	0.263803
PSRC1	0.0042828	0.0140403	0.305037	0.760338	0.868285	0.0341005	0.258969	1.82106	0.0754775	0.241142	-0.0340055	0.193025	-1.60257	0.11273	0.372947
PSTK	-0.0197379	0.0107436	-1.83718	0.066184	0.18034	-0.021934	0.285466	-1.78496	0.081221	0.251027	-0.0126127	0.280849	-0.569826	0.570295	0.791477
PTAR1	-0.0143063	0.0110134	-1.29899	0.193948	0.375798	-0.0442629	0.230092	-3.39255	0.00148216	0.0223894	0.0599515	0.210801	2.91852	0.00449729	0.0783464
PTBP1	-0.0107425	0.00829892	-1.29445	0.19551	0.377461	0.00531862	0.19164	0.549645	0.585365	0.770617	-0.055415	0.169835	-3.43384	0.000921182	0.0370767
PTBP2	-0.00766791	0.0202024	-0.379555	0.704276	0.82783	0.0167938	1.27726	0.764037	0.448957	0.672563	-0.140786	1.26549	-2.74568	0.00736501	0.101442
PTBP3	-0.0358983	0.0210105	-1.70859	0.087527	0.219073	-0.0381728	0.669696	-1.53879	0.131077	0.330546	-0.0301262	0.612879	-0.762333	0.447967	0.707947
PTCD2	-0.0090373	0.00724954	-1.2466	0.212543	0.398661	-0.0141509	0.172354	-1.82197	0.0753175	0.240994	0.0255626	0.155575	1.26529	0.209217	0.497754
PTCD3	-0.0117767	0.0178687	-0.659068	0.509852	0.687979	-0.0191376	0.70169	-0.884163	0.381454	0.616051	0.00397439	0.574856	0.125524	0.900404	0.960068
PTCH1	-0.0173317	0.0110253	-1.57199	0.115952	0.265598	-0.0198571	0.10881	-1.3828	0.174235	0.391494	-0.0137054	0.130297	-0.796467	0.427974	0.692283
PTCH2	-0.110168	0.0233724	-4.71361	2.43362e-06	0.000137857	-0.101259	0.577459	-3.28936	0.00199147	0.026616	-0.122294	0.504651	-3.4053	0.00101008	0.0389082
PTCHD1	-0.0171773	0.0129786	-1.3235	0.185668	0.36564	-0.0387421	0.317225	-2.32667	0.0246905	0.121938	0.016203	0.249571	0.782123	0.436311	0.699016
PTCHD1-AS	-0.0761218	0.0371278	-2.05027	0.0403385	0.128487	-0.0617748	1.03758	-1.35296	0.183114	0.402102	-0.104124	0.929811	-1.63234	0.106645	0.362573
PTCHD4	-0.141303	0.0316815	-4.46011	8.19161e-06	0.000328688	-0.121999	1.03422	-3.34602	0.00169409	0.024169	-0.200794	0.965996	-3.13702	0.00240653	0.0568838
PTDSS1	-0.0121849	0.0146028	-0.834423	0.404043	0.595817	0.00447774	0.464884	0.268133	0.78986	0.899001	-0.0663177	0.437895	-2.20325	0.0302761	0.199356
PTDSS2	0.0100098	0.0150562	0.664829	0.50616	0.684866	0.0198407	0.436608	1.01025	0.317946	0.55661	-0.00400475	0.337714	-0.170786	0.864797	0.945182
PTEN	-0.0421447	0.021296	-1.979	0.047816	0.144396	-0.0348906	1.2895	-1.41782	0.163345	0.377749	-0.0637795	1.20979	-1.50076	0.137115	0.40975
PTGES2	-0.0141747	0.0129988	-1.09046	0.275511	0.46938	-0.0122068	0.227351	-0.755708	0.453885	0.676611	-0.0177913	0.173264	-0.812481	0.41878	0.685443
PTGES3	0.0859227	0.023462	3.66221	0.000250051	0.00363471	0.0694729	0.557804	2.14065	0.0379955	0.158168	0.103932	0.555648	3.06064	0.00295361	0.0619056
PTGFRN	-0.03515	0.0163746	-2.14662	0.0318238	0.108556	-0.0397148	0.368683	-2.11393	0.0402737	0.164512	-0.0207219	0.41344	-0.620405	0.536647	0.767916
PTGIS	-0.0244586	0.00804539	-3.04008	0.00236517	0.0180289	-0.0281273	0.152139	-3.01201	0.00430637	0.0423203	-0.0138938	0.124693	-0.876745	0.383091	0.658779
PTGR1	-0.00100578	0.0315872	-0.0318413	0.974599	0.989411	-0.00390385	0.500985	-0.112438	0.911008	0.959385	0.0129134	0.730188	0.16971	0.865723	0.945585
PTH2R	-0.00483447	0.0311601	-0.155149	0.876704	0.936079	-0.0224548	0.508236	-0.572199	0.570273	0.760891	0.0252302	0.564027	0.492196	0.623968	0.824632
PTK2	-0.168334	0.035398	-4.75546	1.97999e-06	0.00011799	-0.0735698	3.05095	-1.53431	0.132173	0.331753	-0.281836	3.02386	-5.37068	6.69415e-07	0.000833675
PTK2B	-0.0448906	0.0341685	-1.3138	0.188913	0.369486	-0.0254071	1.71443	-0.584538	0.561869	0.755656	-0.0764067	1.67129	-1.38215	0.170538	0.450454
PTK7	-0.0285564	0.00735744	-3.8813	0.000103901	0.00198653	-0.0230846	0.118601	-2.94317	0.00518734	0.0472324	-0.0686497	0.14148	-3.23342	0.00176982	0.0502507
PTMA	0.0303889	0.0302362	1.00505	0.314873	0.508837	0.0183497	0.464196	0.495606	0.622786	0.795611	0.0544939	0.522591	1.04016	0.301568	0.58888
PTMS	0.0150369	0.0267582	0.561956	0.574146	0.737022	0.00487297	0.437996	0.139106	0.890036	0.9476	0.0292746	0.39947	0.706084	0.482209	0.733888
PTN	0.00112855	0.00606421	0.1861	0.852366	0.921656	0.00446858	0.0847637	0.561591	0.577268	0.765143	-0.00349966	0.0524803	-0.373633	0.709605	0.869573
PTOV1	0.0409762	0.0120849	3.39069	0.00069717	0.00756479	0.0557122	0.337686	3.53866	0.000968916	0.0176885	0.0198405	0.273712	1.05226	0.295656	0.583336
PTP4A1	0.0291364	0.0129693	2.24656	0.0246683	0.0915729	0.0121736	0.165251	0.719542	0.475782	0.691764	0.0533088	0.157346	2.63951	0.009872	0.117609
PTP4A2	0.0036778	0.00778505	0.472418	0.636629	0.782148	0.00708059	0.14299	0.763615	0.449206	0.672616	-0.00445077	0.132361	-0.310564	0.75689	0.895162
PTP4A3	-0.0181815	0.00646531	-2.81216	0.004921	0.0302806	-0.0317696	0.110031	-3.54378	0.000954454	0.0174797	-0.00345504	0.0676253	-0.370202	0.712151	0.870923
PTPA	0.0116966	0.015807	0.739962	0.459323	0.644011	-0.0104868	0.420292	-0.538603	0.592898	0.776465	0.0545866	0.324535	2.01627	0.0469218	0.246377
PTPDC1	0.0100326	0.0167036	0.600623	0.548091	0.717379	0.00633245	0.473133	0.314456	0.754673	0.877718	0.0181923	0.472701	0.608339	0.544581	0.773225
PTPN1	-0.051285	0.022903	-2.23923	0.0251411	0.0928509	-0.0338094	0.816756	-1.17793	0.24521	0.477527	-0.0819145	0.839352	-2.15571	0.0339265	0.211693
PTPN11	-0.0454676	0.0260604	-1.7447	0.0810373	0.207183	-0.0191592	0.968421	-0.600192	0.551483	0.747215	-0.0980397	0.995915	-2.17261	0.0325864	0.20631
PTPN12	0.0114542	0.0248276	0.461348	0.644549	0.786819	0.0226896	0.965376	0.742985	0.461472	0.681853	-0.0104499	0.898357	-0.245075	0.806988	0.920537
PTPN13	0.0176018	0.0236626	0.743866	0.456957	0.64244	0.0120898	0.990858	0.41703	0.678701	0.830703	0.0286039	0.96903	0.698378	0.486843	0.736678
PTPN14	-0.000150835	0.0230445	-0.00654537	0.994778	0.998753	0.0154069	0.545358	0.508478	0.613687	0.789641	-0.0214968	0.507556	-0.605683	0.546335	0.774656
PTPN18	-0.0116913	0.0106734	-1.09536	0.273357	0.46695	-0.00398809	0.27504	-0.338199	0.736835	0.866623	-0.0466097	0.264077	-1.85649	0.0668398	0.290158
PTPN2	-0.00345666	0.0199758	-0.173043	0.862618	0.928118	0.0055422	0.827141	0.232443	0.817281	0.913836	-0.024645	0.777129	-0.673608	0.502384	0.74582
PTPN20	-0.034987	0.0308729	-1.13326	0.257105	0.448869	-0.0461962	0.429567	-0.98081	0.332637	0.571957	-0.0265432	0.347906	-0.649303	0.518068	0.75505
PTPN21	-0.0211715	0.011148	-1.89913	0.0575467	0.163634	-0.0101711	0.29343	-0.775299	0.442345	0.667852	-0.0497532	0.29903	-2.35277	0.0209383	0.167668
PTPN23	0.000289159	0.00839895	0.0344281	0.972536	0.988469	0.00913847	0.209538	0.985108	0.330002	0.569946	-0.0399504	0.186752	-2.01957	0.0465706	0.245758
PTPN3	-0.063813	0.0193853	-3.29183	0.000995385	0.00979785	-0.049856	0.638515	-2.13805	0.0381527	0.158537	-0.0950399	0.612043	-2.72482	0.00780605	0.10408
PTPN4	0.018693	0.0232364	0.80447	0.421125	0.611306	0.0433298	1.65587	1.60341	0.116059	0.310908	-0.0511937	1.63196	-1.12479	0.263838	0.551737
PTPN5	-0.102275	0.0233142	-4.38679	1.15037e-05	0.000412744	-0.103747	0.709549	-3.55799	0.000915378	0.0170656	-0.099665	0.661908	-2.56742	0.0119911	0.129262
PTPN9	-0.0986586	0.0328674	-3.00171	0.00268464	0.0196352	-0.0917642	1.01539	-2.01305	0.0503799	0.190232	-0.106124	0.991342	-2.23731	0.0278761	0.191876
PTPRA	-0.0376175	0.0317566	-1.18456	0.236193	0.426373	-0.000295342	1.75663	-0.0069721	0.994469	0.997144	-0.0855085	1.9282	-1.78199	0.078314	0.30902
PTPRB	-0.0425484	0.0175875	-2.41925	0.0155526	0.0665898	-0.0351786	0.492228	-1.63738	0.108744	0.299915	-0.0575192	0.433995	-1.87841	0.0637446	0.282396
PTPRD	-0.106041	0.0367552	-2.88506	0.00391343	0.0256224	-0.0825069	6.49429	-1.9121	0.0624433	0.217282	-0.168262	6.18189	-2.3982	0.0186593	0.158498
PTPRE	0.0311017	0.0255653	1.21656	0.223772	0.412228	0.0714366	0.831369	2.20033	0.0331238	0.145212	-0.034726	0.756389	-0.837255	0.404792	0.674808
PTPRF	-0.0465256	0.0273922	-1.6985	0.0894139	0.222349	-0.0748806	0.913403	-2.00866	0.0507863	0.191106	-0.0132498	0.829828	-0.328094	0.743645	0.88705
PTPRG	-0.164007	0.0344359	-4.7627	1.91023e-06	0.000115574	-0.107416	3.31507	-2.28766	0.0270626	0.128539	-0.229872	3.10485	-4.53797	1.84932e-05	0.00427414
PTPRJ	-0.106009	0.0326902	-3.24283	0.00118349	0.011029	-0.0793874	1.18046	-1.85693	0.0700792	0.231646	-0.143487	1.1975	-2.82867	0.0058264	0.0889941
PTPRK	0.132596	0.0408945	3.24238	0.00118536	0.011029	0.205917	4.09716	4.18935	0.000133791	0.00590678	-0.0323039	3.91709	-0.438243	0.662319	0.845033
PTPRM	0.0213168	0.0307839	0.692467	0.488644	0.669208	0.0278663	0.625356	0.663199	0.51084	0.716155	0.013728	0.552381	0.303522	0.762262	0.897303
PTPRN	0.0173142	0.0210279	0.823389	0.410287	0.601914	0.0444527	0.689803	1.61182	0.114213	0.30823	-0.0203692	0.554725	-0.626773	0.532484	0.765442
PTPRN2	-0.0557795	0.03942	-1.415	0.157067	0.326922	0.037193	3.20772	0.741463	0.462385	0.682376	-0.205921	3.39737	-3.2304	0.00175735	0.0502507
PTPRO	-0.0461292	0.0343317	-1.34363	0.179068	0.357023	-0.0135045	1.60946	-0.334935	0.739279	0.868269	-0.132151	1.45703	-2.01846	0.0467829	0.246298
PTPRQ	0.0104955	0.0145657	0.720561	0.47118	0.654461	0.00644955	0.317377	0.403249	0.688735	0.837174	0.0301615	0.300369	0.855356	0.39492	0.667082
PTPRR	-0.0681956	0.0271389	-2.51283	0.0119765	0.0557843	-0.079824	1.31197	-2.25043	0.0295141	0.135129	-0.0517771	1.20895	-1.22847	0.222655	0.510414
PTPRS	-0.183846	0.0392182	-4.68777	2.76196e-06	0.000149146	-0.195606	1.22629	-3.4814	0.00117032	0.0198886	-0.172673	1.35565	-3.15286	0.00223279	0.0551326
PTPRT	-0.11299	0.0502116	-2.25028	0.0244314	0.0909271	-0.12012	4.16691	-1.75958	0.0856005	0.25902	-0.104586	4.04352	-1.41116	0.161838	0.442133
PTPRU	0.0347941	0.00841076	4.13686	3.52091e-05	0.000926826	0.0430359	0.106988	4.35036	8.10861e-05	0.00443415	0.0132963	0.126501	0.832215	0.407614	0.677311
PTPRZ1	0.0055684	0.0186974	0.297817	0.765843	0.871585	-0.0337984	0.404831	-1.42364	0.161664	0.375288	0.0698674	0.387344	2.30272	0.0237322	0.177853
PTRH1	-0.0228173	0.0114521	-1.99242	0.0463247	0.141173	-0.0143565	0.157925	-1.0975	0.278459	0.516015	-0.0505824	0.256734	-2.13458	0.0356677	0.217506
PTRH2	-0.047826	0.0155862	-3.06849	0.00215143	0.0168588	-0.0460132	0.22133	-2.7215	0.00931632	0.0666346	-0.0580842	0.321992	-1.44418	0.152776	0.43008
PTS	-0.0486888	0.0173162	-2.81175	0.00492727	0.030287	-0.053207	0.34448	-2.7077	0.00963681	0.0676567	-0.0329869	0.356606	-0.90049	0.370503	0.648571
PTTG1IP	-0.00595555	0.0110922	-0.536914	0.591327	0.751664	0.0142502	0.214448	1.01397	0.316187	0.554708	-0.0393363	0.227819	-2.17764	0.0321972	0.205224
PUDP	-0.0259821	0.00987126	-2.63209	0.00848604	0.0441932	-0.0451331	0.178285	-3.63564	0.000727561	0.015095	0.00694868	0.150236	0.426858	0.67056	0.848739
PUF60	0.0172916	0.00785834	2.20041	0.0277779	0.0988464	0.014453	0.154289	1.48905	0.143666	0.348928	0.0226925	0.093563	1.69493	0.0937414	0.339585
PUM1	0.00146062	0.0239833	0.0609014	0.951438	0.977059	0.0225579	1.22043	0.767278	0.447048	0.671366	-0.0405064	1.14838	-0.97687	0.331399	0.615181
PUM2	-0.0451172	0.0256848	-1.75657	0.0789908	0.203799	-0.0414	1.41177	-1.39217	0.170925	0.387905	-0.0560343	1.42344	-1.09951	0.274644	0.562066
PUM3	-0.0390132	0.0295076	-1.32214	0.186121	0.366023	-0.0615382	1.35214	-1.66256	0.103569	0.290986	0.000262802	1.33253	0.00537686	0.995722	0.998142
PURA	-0.0257021	0.0302955	-0.848381	0.396226	0.588734	-0.0599817	0.971175	-1.53727	0.131447	0.330839	0.0263353	0.937697	0.54781	0.585254	0.802529
PURB	0.0380953	0.0159598	2.38695	0.016989	0.0706712	0.0178003	0.293708	0.906939	0.36942	0.605535	0.0777093	0.258281	2.83395	0.00573924	0.0886535
PURG	0.0289531	0.0246619	1.174	0.240395	0.430765	0.0272788	0.679749	0.801577	0.427143	0.654955	0.0308049	0.653807	0.860725	0.391805	0.665369
PUS1	0.000749595	0.010928	0.0685938	0.945313	0.973367	-0.00818123	0.247784	-0.634435	0.52911	0.731212	0.0235063	0.215231	1.14194	0.256677	0.545149
PUS10	0.00667436	0.0113037	0.590457	0.554884	0.722562	0.00219063	0.310981	0.169317	0.86633	0.936949	0.0211349	0.320306	0.90962	0.365589	0.644658
PUS7	-0.0841062	0.017915	-4.69473	2.66965e-06	0.000146211	-0.0800957	0.617151	-3.80469	0.000438176	0.011647	-0.0946368	0.605089	-2.77423	0.00679805	0.0967466
PUS7L	0.0176745	0.022207	0.795897	0.426092	0.614883	-0.00965441	0.621123	-0.311582	0.756842	0.878608	0.0465385	0.552038	1.46148	0.147563	0.422716
PVR	-0.00257336	0.00472725	-0.544367	0.586189	0.747434	-0.00103509	0.0680273	-0.204861	0.838634	0.923584	-0.0133761	0.0943178	-0.998992	0.320627	0.605321
PVT1	-0.0473005	0.0243269	-1.94437	0.0518504	0.152309	-0.0415241	0.481306	-1.38831	0.172178	0.389279	-0.0585895	0.474179	-1.40121	0.164926	0.444389
PWAR6	0.00548655	0.0367722	0.149204	0.881393	0.938139	0.0451177	1.73858	0.875997	0.385829	0.619732	-0.0357193	1.16357	-0.680139	0.498261	0.74292
PWP1	-0.021696	0.0109153	-1.98766	0.0468494	0.142396	-0.0107891	0.2738	-0.844537	0.402976	0.634958	-0.0511897	0.237177	-2.4367	0.0169037	0.152253
PWRN1	0.00945656	0.0220349	0.429163	0.667804	0.802532	-0.0187191	0.349445	-0.625106	0.535306	0.736692	0.0427264	0.294966	1.31304	0.192828	0.477258
PWWP2A	-0.0184224	0.0171588	-1.07364	0.282983	0.477324	-0.0209617	0.486017	-1.04929	0.299821	0.539488	-0.0112788	0.493616	-0.33661	0.737239	0.884411
PWWP2B	-0.0111298	0.00608054	-1.83039	0.0671918	0.182141	-0.0119756	0.089105	-1.56106	0.125735	0.323638	-0.00970038	0.0781291	-0.97269	0.333461	0.616367
PXDN	-0.0341309	0.00984835	-3.46565	0.000528958	0.0061249	-0.0265092	0.0928361	-1.92886	0.0607618	0.214074	-0.0421754	0.0763166	-2.98703	0.00370507	0.0696191
PXDNL	-0.00582722	0.013377	-0.435614	0.663117	0.800394	-0.0136208	0.321047	-0.846084	0.402122	0.634651	0.0115572	0.262163	0.480675	0.63198	0.827741
PXK	-0.0126702	0.0175518	-0.721874	0.470372	0.654106	0.00571094	0.630884	0.285966	0.776257	0.89063	-0.0750612	0.595384	-2.04009	0.0444388	0.241261
PXMP4	-0.00733195	0.00622902	-1.17706	0.23917	0.42977	-0.00749247	0.151779	-1.10397	0.275656	0.513208	-0.00647414	0.135798	-0.41264	0.680907	0.854628
PXN	0.00190339	0.00484191	0.393108	0.69424	0.821066	0.00115178	0.0591951	0.196819	0.844883	0.927496	0.00353473	0.0509092	0.409996	0.682838	0.855321
PXN-AS1	-0.00766657	0.00457454	-1.67592	0.0937534	0.229634	-0.00758395	0.058306	-1.41218	0.164988	0.379801	-0.00788503	0.0542099	-0.902947	0.3691	0.647617
PXYLP1	-0.0135494	0.0224761	-0.602836	0.546618	0.716425	-0.00695328	0.616388	-0.229115	0.81985	0.914941	-0.0215623	0.613834	-0.644626	0.520902	0.756699
PYGB	0.0199196	0.0177393	1.12291	0.261476	0.453425	0.0426445	0.491317	1.91487	0.0620792	0.216146	-0.0195289	0.477814	-0.665564	0.507488	0.74818
PYGL	-0.0178245	0.0143849	-1.23911	0.215305	0.402273	-0.0114215	0.154739	-0.624933	0.535465	0.736799	-0.0282489	0.193376	-1.21137	0.229102	0.514881
PYGO1	0.00335204	0.00284179	1.17955	0.238178	0.428627	0.00180263	0.025848	0.571066	0.570885	0.76096	0.00997814	0.0208127	1.52857	0.130077	0.399989
PYGO2	0.0077385	0.00609403	1.26985	0.204138	0.387806	0.00731869	0.105282	1.04881	0.300042	0.539488	0.00908753	0.0819883	0.726481	0.469535	0.724032
PYM1	-0.0124926	0.00459361	-2.71957	0.00653677	0.0367405	-0.0126847	0.0802522	-2.53575	0.0148797	0.0890009	-0.0114595	0.0964943	-0.987625	0.326133	0.611611
PYROXD1	-0.0136512	0.00813812	-1.67744	0.0934562	0.229052	-0.0113757	0.183818	-1.20525	0.234604	0.465503	-0.0202453	0.174883	-1.26006	0.211087	0.500272
PYROXD2	0.0140868	0.00384777	3.66103	0.000251199	0.00364295	0.0154394	0.0411568	3.55986	0.00091037	0.0170656	0.00908671	0.0422603	1.08967	0.278929	0.566261
PYURF	-0.00888956	0.0104648	-0.849476	0.395617	0.588157	-0.0135777	0.12099	-1.18173	0.243817	0.475857	0.0139254	0.175092	0.549399	0.58425	0.801842
PYY	-0.000398245	0.00504325	-0.0789659	0.93706	0.968401	0.00658054	0.0742856	1.0709	0.290102	0.529191	-0.0147999	0.0683551	-1.6766	0.0972857	0.345835
PZP	0.00400847	0.00681104	0.588525	0.55618	0.72341	0.0075922	0.0574499	1.0184	0.314191	0.552631	-0.0140875	0.108261	-0.840933	0.402785	0.673115
QARS	-0.020125	0.00526349	-3.82351	0.000131563	0.00233056	-0.0176573	0.0914459	-2.9916	0.00455174	0.0436145	-0.0297095	0.0893496	-2.55408	0.0124258	0.131307
QDPR	0.0236096	0.0206444	1.14363	0.252776	0.443874	0.0277721	0.60704	1.06826	0.291276	0.530548	0.0165043	0.563194	0.485904	0.628283	0.826458
QKI	0.0590484	0.0180719	3.26741	0.00108537	0.0103617	0.0833011	0.453466	3.3558	0.00164728	0.0236766	0.0316963	0.310304	1.20237	0.23255	0.51892
QPCT	-0.000570944	0.0057432	-0.0994121	0.920811	0.959999	0.00128786	0.0862072	0.204178	0.839164	0.923824	-0.00958671	0.0729944	-0.690122	0.492054	0.739797
QPCTL	-0.0196436	0.00721635	-2.72209	0.006487	0.0365677	-0.0264193	0.120551	-2.83174	0.00697772	0.0562418	-0.00955274	0.109229	-0.839027	0.403802	0.674131
QRICH1	-0.0569379	0.0240357	-2.36889	0.0178417	0.0733209	-0.0482686	0.709045	-1.57515	0.122445	0.31912	-0.070799	0.797274	-1.82716	0.0711763	0.297814
QRICH2	0.0230971	0.0091031	2.53728	0.0111717	0.053084	0.0213805	0.236311	2.14531	0.0375335	0.157208	0.0317405	0.237488	1.41932	0.159453	0.438723
QRSL1	-0.0196816	0.00925299	-2.12706	0.0334154	0.112514	-0.0151083	0.22593	-1.43847	0.157436	0.369257	-0.0355368	0.214833	-1.81717	0.0727072	0.300602
QSER1	-0.0422774	0.0165847	-2.54919	0.0107974	0.0521635	-0.0511959	0.717853	-2.69345	0.00999605	0.0696949	-0.0138318	0.653205	-0.407464	0.684689	0.855979
QSOX1	0.0152169	0.0111448	1.36538	0.172134	0.347941	0.0167034	0.301046	1.21125	0.232317	0.463432	0.0124177	0.265553	0.65622	0.513451	0.752321
QSOX2	0.00228219	0.00761692	0.299622	0.764466	0.871117	-0.000654844	0.175553	-0.0714434	0.943371	0.975357	0.0088369	0.140778	0.645361	0.520428	0.756581
QTRT1	-0.0417317	0.0196811	-2.12039	0.0339729	0.113827	-0.0414105	0.546349	-1.40705	0.166495	0.38181	-0.0419915	0.370408	-1.58634	0.116366	0.378278
QTRT2	-0.052513	0.0123168	-4.26354	2.01214e-05	0.000602391	-0.0607976	0.228486	-4.11134	0.000170753	0.00680115	-0.0337482	0.244789	-1.5164	0.133121	0.403568
R3HCC1	-0.00917803	0.00511482	-1.7944	0.0727495	0.192337	-0.00767863	0.0949045	-1.31517	0.195321	0.417987	-0.0141268	0.0728227	-1.33184	0.186463	0.468734
R3HCC1L	-0.0584211	0.0147642	-3.95695	7.59126e-05	0.00157534	-0.0683625	0.491271	-4.09413	0.00018015	0.00703315	-0.0227976	0.455137	-0.721257	0.472726	0.727116
R3HDM1	-0.0385915	0.0290294	-1.32939	0.183719	0.363327	0.0157134	4.32943	0.461251	0.64691	0.810584	-0.182569	4.08277	-3.29128	0.00145232	0.0457304
R3HDM2	-0.110165	0.0426661	-2.58203	0.00982209	0.048819	-0.163073	2.07824	-2.65331	0.0111239	0.0742005	-0.0609492	2.08419	-1.02821	0.306763	0.593595
R3HDM4	-0.000251249	0.00567189	-0.0442973	0.964667	0.984405	0.00172	0.110947	0.274385	0.785083	0.895902	-0.00915239	0.0823077	-0.687092	0.49389	0.740555
RAB10	0.00511157	0.0213098	0.239869	0.810432	0.899025	0.00275198	1.09682	0.108051	0.91445	0.961188	0.0106187	1.02975	0.272906	0.785586	0.90975
RAB11A	-0.0933115	0.0486616	-1.91756	0.055167	0.158585	-0.0723072	0.88299	-1.30203	0.200119	0.423937	-0.16277	1.3164	-1.61179	0.111496	0.371738
RAB11B	0.0131506	0.0153695	0.855624	0.392206	0.58527	0.0112603	0.262772	0.559855	0.578479	0.765741	0.0158035	0.212963	0.663237	0.508969	0.748873
RAB11FIP1	0.0117947	0.0122129	0.965761	0.334164	0.528117	0.0225944	0.302372	1.59221	0.118557	0.314537	-0.0190527	0.267214	-0.794425	0.429156	0.693321
RAB11FIP2	-0.0162453	0.0195476	-0.831065	0.405937	0.597428	-0.037377	0.67733	-1.58841	0.119414	0.315633	0.0308086	0.625035	0.877406	0.382734	0.658655
RAB11FIP3	-0.0695647	0.0338773	-2.05343	0.0400309	0.127966	-0.02761	1.20385	-0.588808	0.559037	0.7538	-0.115373	0.994167	-2.35467	0.0208384	0.167344
RAB11FIP4	-0.104164	0.028773	-3.62019	0.000294382	0.00408389	-0.130614	1.25122	-3.22289	0.00240274	0.0294757	-0.0772805	1.1383	-1.89148	0.0619583	0.278906
RAB11FIP5	-0.0160222	0.00676667	-2.36781	0.0178935	0.0734295	-0.0126717	0.119931	-1.58426	0.120357	0.316604	-0.0244573	0.130727	-1.92715	0.0572935	0.26922
RAB12	0.0215277	0.019865	1.0837	0.278497	0.472217	0.0435675	0.557069	1.69124	0.0979236	0.281752	-0.0108041	0.503108	-0.346272	0.729992	0.879471
RAB14	0.0103345	0.0225257	0.458786	0.646388	0.787896	-0.00596773	0.4782	-0.22276	0.824762	0.91687	0.0496692	0.491089	1.19358	0.236056	0.523559
RAB15	-0.0433931	0.0168116	-2.58114	0.00984758	0.0489246	-0.0354497	0.585401	-1.66552	0.102974	0.290025	-0.0565686	0.449332	-2.06364	0.0420949	0.23508
RAB18	0.0264241	0.0215644	1.22536	0.220441	0.408419	0.0460253	0.694034	1.78052	0.0819539	0.252072	-0.0184411	0.652987	-0.471545	0.638457	0.83039
RAB1A	-0.00754997	0.025328	-0.298087	0.765636	0.871522	0.0228572	0.804425	0.730884	0.468757	0.687169	-0.0655167	0.804015	-1.51732	0.132889	0.403484
RAB1B	0.0267159	0.0101268	2.63815	0.00833598	0.043737	0.0238666	0.141495	2.01599	0.0500012	0.189075	0.0344868	0.149188	1.76395	0.0813249	0.315862
RAB21	0.0486113	0.0176999	2.74642	0.00602491	0.0348992	0.0542711	0.510135	2.49953	0.0162728	0.0942137	0.0373996	0.447937	1.22383	0.224389	0.511246
RAB22A	-0.0207602	0.0137144	-1.51375	0.130088	0.28618	-0.030692	0.360583	-2.01181	0.0504403	0.190238	0.0210681	0.368866	0.672927	0.502815	0.74582
RAB23	-0.0122346	0.00897708	-1.36287	0.172924	0.348945	-0.0196975	0.19501	-1.89868	0.0642318	0.220911	0.0100093	0.194267	0.558846	0.577733	0.797589
RAB24	-0.00358853	0.00415561	-0.86354	0.387841	0.581308	0.00124231	0.0647156	0.241476	0.810317	0.910289	-0.0126581	0.0398886	-1.79569	0.0760889	0.305798
RAB26	-0.0270621	0.0168009	-1.61076	0.107233	0.251029	-0.00736586	0.438057	-0.354625	0.724579	0.860172	-0.0643356	0.302453	-2.25159	0.0269209	0.189002
RAB27A	0.00943126	0.0122376	0.770678	0.440898	0.628006	0.0120594	0.297541	0.918523	0.363395	0.600191	-0.00797325	0.326335	-0.23599	0.814024	0.923467
RAB27B	-0.0863782	0.0362336	-2.38393	0.017129	0.0710752	-0.100116	1.30896	-1.86643	0.0688272	0.229809	-0.0748492	1.22388	-1.52322	0.131408	0.401493
RAB28	-0.0253312	0.0215622	-1.1748	0.240075	0.430523	-0.000824011	1.22811	-0.0319491	0.974658	0.987865	-0.0822259	1.13832	-2.09241	0.0393776	0.228094
RAB29	-0.00620555	0.0050323	-1.23315	0.217521	0.405273	-0.00799373	0.0949864	-1.42615	0.160942	0.37414	0.00122594	0.0831114	0.107288	0.914813	0.968093
RAB2A	0.00294336	0.0218116	0.134944	0.892656	0.94438	0.0110682	1.2796	0.434224	0.666265	0.823013	-0.0192751	1.25933	-0.457282	0.648632	0.836375
RAB2B	-0.0279321	0.0080312	-3.47795	0.000505269	0.00595805	-0.0229793	0.202058	-2.62823	0.0118026	0.0773193	-0.0546759	0.192747	-2.69112	0.00856993	0.108749
RAB30	-0.0668024	0.0152302	-4.38617	1.15366e-05	0.000412744	-0.0751075	0.638145	-4.21394	0.000123848	0.00585307	-0.0443284	0.549914	-1.51189	0.134263	0.405209
RAB30-AS1	-0.0179633	0.0148946	-1.20603	0.227806	0.416605	-0.031646	0.541992	-1.86454	0.0689812	0.230064	0.0278768	0.466226	0.897345	0.372064	0.649874
RAB31	0.000967569	0.00753585	0.128395	0.897836	0.946325	-0.00652396	0.137183	-0.735212	0.466144	0.685513	0.0203483	0.137188	1.42571	0.157607	0.436655
RAB33A	-0.00812635	0.00436709	-1.86081	0.0627706	0.17384	-0.00861762	0.0615851	-1.8198	0.0756538	0.241174	-0.00533217	0.0609971	-0.472145	0.63803	0.83039
RAB33B	-0.0116433	0.00558748	-2.08383	0.0371758	0.121529	-0.0123601	0.07489	-1.9264	0.0605837	0.213772	-0.00939371	0.0860453	-0.826414	0.410878	0.679465
RAB35	-0.00558695	0.00653915	-0.854385	0.392892	0.585689	-0.011533	0.158726	-1.55632	0.126857	0.324697	0.0153317	0.141004	1.10305	0.273113	0.560462
RAB37	-0.02235	0.0179986	-1.24176	0.214324	0.40109	-0.0143176	0.497189	-0.568738	0.57245	0.762036	-0.0307494	0.397527	-1.19448	0.235606	0.523087
RAB39A	0.0291017	0.00856138	3.39918	0.000675883	0.00738932	0.0200267	0.0896257	1.32758	0.191894	0.41329	0.0334136	0.0691067	3.21338	0.00185276	0.052034
RAB39B	0.00538035	0.00646758	0.831894	0.405469	0.596967	-0.00620706	0.0961562	-0.775736	0.442089	0.66764	0.0272189	0.0702999	2.47788	0.0151905	0.143892
RAB3A	0.103907	0.0354948	2.9274	0.00341812	0.023167	0.0452579	0.427839	0.878008	0.385272	0.619527	0.156795	0.383376	3.20324	0.00200837	0.0531093
RAB3B	0.0166939	0.00868002	1.92326	0.0544478	0.1573	-0.00115848	0.0561967	-0.0903862	0.928438	0.968691	0.0318183	0.0622016	2.69712	0.0084291	0.108651
RAB3C	0.0249877	0.0325235	0.768298	0.44231	0.629388	-0.0203341	1.45125	-0.456747	0.650119	0.812894	0.0768604	1.1875	1.61376	0.110278	0.369276
RAB3D	-0.0212227	0.0110099	-1.9276	0.0539044	0.156277	-0.030269	0.199784	-2.09832	0.0417012	0.167909	-0.00860007	0.197684	-0.504702	0.615071	0.819773
RAB3GAP1	0.0671393	0.0334167	2.00915	0.0445211	0.137269	0.0945634	1.53064	2.28717	0.0270936	0.128598	0.0154742	1.43064	0.272679	0.78576	0.90975
RAB3GAP2	0.0203816	0.0279114	0.730225	0.465253	0.649313	0.0245234	1.07186	0.729231	0.469757	0.687904	0.0112116	0.977322	0.224061	0.823246	0.926597
RAB3IP	0.0195016	0.00707802	2.75524	0.00586496	0.0342127	0.0151067	0.0959543	1.74579	0.087886	0.263385	0.0283871	0.0978678	2.30717	0.0234707	0.176811
RAB40A	-0.00450101	0.00560742	-0.802688	0.422155	0.612002	-0.00294979	0.11226	-0.462102	0.646304	0.810275	-0.00974299	0.105971	-0.830288	0.408697	0.677895
RAB40B	-0.0562755	0.0195295	-2.88156	0.00395711	0.0257915	-0.0500957	0.577764	-2.12538	0.0392545	0.161557	-0.0698091	0.538166	-2.00136	0.0485361	0.249622
RAB40C	-0.0379452	0.0276192	-1.37387	0.169482	0.344631	-0.0571902	0.930526	-1.52414	0.134689	0.335806	-0.0151898	0.765566	-0.372284	0.710606	0.869676
RAB4A	0.0156744	0.0139211	1.12594	0.26019	0.452212	0.00458662	0.352457	0.30137	0.764564	0.883972	0.0724812	0.400168	2.10405	0.0383217	0.225104
RAB5A	-0.042061	0.015632	-2.69071	0.00713011	0.0390691	-0.0490636	0.492655	-2.7052	0.0096991	0.067929	-0.0218312	0.47215	-0.70819	0.48076	0.732938
RAB5B	0.00251985	0.0136745	0.184274	0.853799	0.922706	0.0101739	0.39266	0.605221	0.548167	0.745055	-0.0124526	0.285147	-0.529645	0.597735	0.810169
RAB6A	-0.0320294	0.0312697	-1.0243	0.305696	0.499555	0.000705883	1.53255	0.0180877	0.985651	0.993648	-0.090738	1.47292	-1.73619	0.0861457	0.32618
RAB6B	0.0365814	0.033696	1.08563	0.277642	0.471539	0.029292	0.986835	0.744184	0.460754	0.681629	0.0565785	0.99199	0.867851	0.388137	0.662538
RAB7A	-0.0676288	0.020549	-3.2911	0.000997969	0.00980658	-0.0903256	0.997479	-3.72531	0.000556638	0.0132629	-0.00976514	0.927612	-0.252237	0.801465	0.917821
RAB8A	-0.00013881	0.00433518	-0.0320194	0.974457	0.989411	-0.00327062	0.0765489	-0.69322	0.491845	0.703562	0.0168437	0.0756192	1.53312	0.128952	0.398444
RAB8B	0.0149531	0.00961936	1.55447	0.120071	0.271727	0.0116758	0.26463	1.07506	0.288258	0.527147	0.0268815	0.230012	1.29735	0.198013	0.484797
RAB9A	-0.00113885	0.00735676	-0.154803	0.876977	0.936094	0.00190788	0.133863	0.239392	0.811922	0.911154	-0.0186922	0.140395	-0.977139	0.331285	0.615181
RAB9B	-0.0080207	0.012167	-0.659216	0.509757	0.687979	-0.00625739	0.422578	-0.45188	0.653594	0.815211	-0.013992	0.366466	-0.549087	0.584382	0.801842
RABAC1	0.0565344	0.0212075	2.66577	0.00768126	0.0410757	0.0481594	0.271165	1.77928	0.0825608	0.253295	0.0698515	0.228485	2.04657	0.0441789	0.240363
RABEP1	-0.0489942	0.0238553	-2.05381	0.0399945	0.127947	-0.0530679	1.56117	-1.83324	0.073595	0.237759	-0.0403727	1.42562	-0.958686	0.34043	0.623071
RABEP2	0.00257088	0.00617845	0.416105	0.677333	0.809857	0.000227038	0.105691	0.0343325	0.972769	0.987107	0.0186698	0.110868	1.07724	0.284501	0.571872
RABEPK	-0.0867176	0.0219338	-3.9536	7.69856e-05	0.00159149	-0.0984176	0.485335	-3.05973	0.00382065	0.0392131	-0.0765484	0.43406	-2.55269	0.0124716	0.131307
RABGAP1	-0.0237993	0.0271979	-0.875041	0.381551	0.574564	-0.00610257	1.78166	-0.192138	0.848526	0.929014	-0.0724528	1.68026	-1.37577	0.1725	0.452226
RABGAP1L	-0.10272	0.0285776	-3.59443	0.000325105	0.00437358	-0.103485	3.07801	-2.9241	0.00545969	0.0485515	-0.101286	3.02747	-2.09067	0.0395369	0.22841
RABGEF1	0.00049555	0.00453862	0.109185	0.913056	0.955438	0.000211907	0.0675844	0.035986	0.971458	0.986643	0.000910622	0.034426	0.127835	0.898581	0.959143
RABGGTB	-0.0146461	0.00725338	-2.01922	0.0434648	0.13513	-0.0180341	0.130156	-2.2143	0.0320799	0.142502	-0.00165385	0.129937	-0.103697	0.917654	0.969013
RABIF	-0.0178346	0.0076862	-2.32034	0.0203224	0.0802096	-0.016466	0.129472	-1.90048	0.0639896	0.220472	-0.0228915	0.121283	-1.37452	0.172884	0.452821
RABL2A	-0.0247664	0.0147821	-1.67544	0.0938482	0.22972	-0.0263764	0.353353	-1.50442	0.139677	0.342262	-0.0208084	0.401262	-0.756948	0.451169	0.71067
RABL2B	-0.0169294	0.0128154	-1.32101	0.186497	0.366523	-0.00725494	0.3029	-0.482726	0.631703	0.80061	-0.0427069	0.345172	-1.74083	0.0853228	0.325314
RABL3	-0.0304237	0.00821406	-3.70386	0.000212346	0.003243	-0.0405074	0.181537	-4.41067	6.64268e-05	0.00387927	0.00989566	0.179788	0.53885	0.591395	0.806106
RABL6	-0.0288347	0.0185681	-1.55292	0.120443	0.272269	0.0075439	0.867985	0.334057	0.739937	0.868534	-0.104756	0.762625	-3.21103	0.00186632	0.052034
RAC1	0.0560972	0.0343028	1.63536	0.101975	0.242323	0.00537624	0.738125	0.125805	0.900481	0.953876	0.147975	0.677961	2.57274	0.0120163	0.129293
RAC3	0.0104307	0.0095097	1.09685	0.272709	0.466011	0.00845735	0.127859	0.652628	0.51752	0.722453	0.0127333	0.0807522	0.909611	0.365619	0.644658
RACGAP1	0.00613185	0.00762474	0.804205	0.421279	0.611354	0.00812598	0.133029	0.893805	0.37633	0.611848	0.00140337	0.122039	0.100243	0.920387	0.969526
RACK1	-0.0102201	0.0153322	-0.666577	0.505043	0.68407	-0.0108065	0.318054	-0.626974	0.533943	0.735604	-0.00799683	0.265161	-0.238271	0.812287	0.922528
RAD1	-0.0199384	0.00573939	-3.47396	0.000512843	0.00600599	-0.0191537	0.133968	-3.03797	0.00401219	0.0405044	-0.0237341	0.120609	-1.71159	0.0906102	0.33442
RAD17	-0.0195409	0.0106597	-1.83316	0.0667788	0.18135	-0.0302957	0.277216	-2.52416	0.0153132	0.0906553	0.020624	0.284194	0.889172	0.376414	0.653296
RAD18	0.0450305	0.0235198	1.91458	0.0555462	0.159278	0.0610059	0.703162	2.16731	0.0357123	0.151967	0.00807681	0.658835	0.188662	0.850806	0.938071
RAD21	0.0326202	0.0228408	1.42816	0.153247	0.321342	0.0176727	0.516116	0.59819	0.552814	0.748222	0.0548297	0.493138	1.52254	0.131576	0.401716
RAD23A	-0.00159791	0.0187882	-0.0850487	0.932223	0.966081	-0.0213776	0.349816	-0.889644	0.378588	0.613718	0.0295152	0.281509	0.979357	0.330215	0.614806
RAD23B	-0.0207176	0.0226457	-0.914861	0.360264	0.555148	-0.0226652	0.737355	-0.840311	0.405315	0.637341	-0.0160654	0.728312	-0.385379	0.700917	0.864304
RAD51AP2	0.0101722	0.0044872	2.26694	0.0233941	0.0880882	0.0118751	0.0710846	2.27031	0.0281818	0.131281	0.00542606	0.0592659	0.621376	0.536011	0.767916
RAD51B	0.0247078	0.0132105	1.87031	0.0614412	0.17146	0.0251186	0.347302	1.64742	0.106656	0.296492	0.0234706	0.322002	0.887115	0.377514	0.654449
RAD51C	-0.00465093	0.0120163	-0.387054	0.698717	0.823076	0.00628518	0.300926	0.450843	0.654335	0.815502	-0.0362578	0.263622	-1.52985	0.129757	0.399647
RAD52	-0.0189307	0.0158413	-1.19502	0.232078	0.421483	-0.0238638	0.461272	-1.33679	0.188221	0.40885	-0.000654059	0.443122	-0.0190349	0.984858	0.993021
RAD54B	-0.00426529	0.00530434	-0.804112	0.421332	0.611354	-0.000198894	0.0921845	-0.0339615	0.973063	0.987158	-0.0228323	0.0958176	-1.82452	0.0715794	0.298717
RAD54L2	-0.0884299	0.0213723	-4.1376	3.5096e-05	0.000926826	-0.0737837	0.584336	-2.81839	0.00722721	0.0573611	-0.117697	0.665081	-3.18038	0.00205174	0.0533312
RAD9A	0.0180054	0.0303825	0.592626	0.553432	0.721364	0.0395613	1.20373	1.0214	0.312696	0.55106	-0.0164733	1.10646	-0.336288	0.737481	0.884483
RADIL	0.00628228	0.00588138	1.06816	0.285447	0.47973	-0.000294352	0.09378	-0.0455702	0.963861	0.983782	0.0381797	0.104944	2.68393	0.00874145	0.110039
RAE1	-0.00504033	0.0079604	-0.633176	0.526619	0.701753	0.00106393	0.162397	0.11649	0.907799	0.958038	-0.0243354	0.145066	-1.49868	0.137653	0.409766
RAF1	-0.041389	0.0163643	-2.52923	0.0114313	0.0539847	-0.0296405	0.695467	-1.5628	0.125325	0.32312	-0.0756115	0.64618	-2.33583	0.0218496	0.171532
RAI1	-0.0546589	0.0255166	-2.14209	0.0321863	0.109435	-0.0735311	0.682868	-2.14133	0.0378804	0.157924	-0.0313896	0.663698	-0.823227	0.412677	0.680629
RAI14	-0.0156938	0.00678237	-2.31392	0.0206724	0.081062	-0.0193927	0.088602	-2.59688	0.0127736	0.0804421	0.00172884	0.10003	0.106671	0.915307	0.968173
RAI2	-0.00614238	0.00908631	-0.676004	0.499038	0.679016	-0.0147734	0.231108	-1.4024	0.167872	0.38373	0.0189378	0.191287	1.0546	0.294592	0.58223
RALA	-0.0654891	0.0161726	-4.04939	5.13519e-05	0.00120126	-0.0973406	0.58473	-5.05406	8.21127e-06	0.00133647	0.0106681	0.512614	0.358215	0.721068	0.874784
RALB	-0.0180703	0.00854877	-2.11378	0.0345336	0.115404	-0.0347148	0.139573	-3.40929	0.00141228	0.0220545	0.0216819	0.145628	1.37785	0.171858	0.451946
RALBP1	0.00812193	0.0174294	0.465991	0.641222	0.784785	-0.00841089	0.42257	-0.413595	0.681197	0.832272	0.0538749	0.435065	1.59252	0.114972	0.376061
RALGAPA1	0.00510032	0.027698	0.18414	0.853903	0.922733	0.0175894	1.73667	0.507808	0.614146	0.789967	-0.017048	1.66719	-0.369587	0.712608	0.870981
RALGAPA2	0.0270468	0.0234102	1.15535	0.247949	0.439207	0.021446	1.0376	0.780378	0.439382	0.66555	0.0418606	0.959047	0.936604	0.35161	0.633687
RALGAPB	-0.0395168	0.0167299	-2.36205	0.0181741	0.0743171	-0.0386229	0.738456	-1.92021	0.061383	0.214758	-0.0415234	0.618307	-1.37786	0.171855	0.451946
RALGDS	-0.0336667	0.0170804	-1.97107	0.0487159	0.146413	-0.0329976	0.397477	-1.65959	0.104168	0.291951	-0.035551	0.378565	-1.06546	0.289679	0.577459
RALGPS1	-0.0202221	0.027681	-0.730542	0.465059	0.649296	-0.0159638	1.35375	-0.43039	0.66903	0.825271	-0.0255752	1.30221	-0.614984	0.540204	0.770026
RALGPS2	0.0385563	0.0236703	1.62889	0.103336	0.244653	0.0761104	0.765999	2.71295	0.00950747	0.0672389	-0.0542294	0.764956	-1.22976	0.222171	0.509843
RALY	-0.00927074	0.0117717	-0.787544	0.430963	0.619198	0.0046657	0.363155	0.350734	0.727476	0.861138	-0.059578	0.347215	-2.35726	0.0207026	0.167112
RALYL	0.00240955	0.0416997	0.0577834	0.953921	0.978824	0.0167627	4.99654	0.315774	0.75368	0.877445	-0.0207191	4.81933	-0.307468	0.759237	0.896216
RAMP1	0.0572437	0.0180983	3.16292	0.00156193	0.0134398	0.0710576	0.409052	3.28346	0.00202485	0.0268058	0.0251047	0.443269	0.760533	0.449036	0.708597
RAN	0.00670165	0.0235422	0.284665	0.7759	0.87905	-0.0341814	0.318692	-1.18991	0.240842	0.472856	0.0903274	0.263922	2.19859	0.0310721	0.201498
RANBP1	-0.0143632	0.0139662	-1.02842	0.303752	0.497883	-0.000862877	0.178547	-0.0512168	0.959392	0.981475	-0.0440228	0.158138	-1.76291	0.081828	0.316679
RANBP10	-0.0687978	0.0227491	-3.02419	0.00249297	0.0186827	-0.0571106	0.54884	-1.8423	0.0722621	0.235427	-0.082437	0.590983	-2.46164	0.0158464	0.146497
RANBP17	-0.00150983	0.0224634	-0.067213	0.946412	0.973886	0.0174306	0.417964	0.496377	0.622253	0.795262	-0.014629	0.323922	-0.50056	0.617972	0.820964
RANBP2	0.0388355	0.0276369	1.40521	0.15996	0.331271	0.0586788	0.983526	1.67644	0.100805	0.285935	0.0059839	0.991139	0.132867	0.894612	0.957589
RANBP3	0.0119933	0.00984469	1.21825	0.223129	0.411611	0.018343	0.245274	1.70637	0.0950488	0.27702	-0.0210236	0.293256	-0.857666	0.393483	0.666127
RANBP3L	0.00719311	0.00352288	2.04183	0.0411687	0.130163	0.00878509	0.0385206	2.26769	0.0283537	0.131516	-0.000413687	0.0433775	-0.0488517	0.961152	0.985329
RANBP6	0.011701	0.00945708	1.23727	0.215986	0.403155	0.00736026	0.145892	0.687913	0.495149	0.705551	0.0272044	0.166186	1.34539	0.18207	0.463389
RANBP9	-0.0459968	0.0279005	-1.6486	0.099229	0.238496	-0.00929877	1.2922	-0.275345	0.784351	0.895675	-0.124897	1.22098	-2.52224	0.0135204	0.136573
RANGAP1	0.0892907	0.0218394	4.08852	4.34141e-05	0.00107199	0.0827683	0.571718	2.73094	0.0090765	0.0655453	0.0963356	0.480455	3.05847	0.00297294	0.0621253
RANGRF	-8.36761e-05	0.00434798	-0.0192448	0.984646	0.994109	0.000748672	0.0589655	0.14982	0.881597	0.943134	-0.00267751	0.0473004	-0.303523	0.762232	0.897303
RAP1A	-0.0565884	0.0174888	-3.2357	0.00121345	0.011156	-0.0564762	0.833767	-2.7217	0.00929554	0.0666346	-0.0568637	0.772557	-1.74991	0.0837344	0.321575
RAP1B	-0.029145	0.0157271	-1.85317	0.0638585	0.175995	-0.0251708	0.468852	-1.38127	0.174228	0.391494	-0.0407467	0.462039	-1.30871	0.194151	0.47961
RAP1GAP	-0.118516	0.0277943	-4.26405	2.00752e-05	0.000602391	-0.126989	1.03854	-3.25198	0.00221361	0.0279088	-0.109816	0.747589	-2.77529	0.00677796	0.0965797
RAP1GAP2	-0.075755	0.0387895	-1.95298	0.0508224	0.150321	0.0312849	1.79648	0.599558	0.551902	0.747517	-0.20797	1.78744	-3.58615	0.00055881	0.0302138
RAP1GDS1	0.0149206	0.0255626	0.583689	0.559429	0.725482	0.0442265	1.65727	1.38183	0.174058	0.391345	-0.0367068	1.54756	-0.864084	0.389968	0.664139
RAP2A	-0.0753594	0.0305185	-2.4693	0.0135378	0.0603094	-0.0961082	0.93752	-2.49538	0.0164397	0.0948461	-0.0403495	0.771249	-0.806518	0.422234	0.688102
RAP2B	-0.0105709	0.00824643	-1.28187	0.199887	0.382803	-0.00639579	0.122519	-0.710526	0.481159	0.695457	-0.032372	0.156939	-1.5738	0.119255	0.383767
RAP2C-AS1	-0.0325278	0.0105081	-3.0955	0.00196479	0.0158114	-0.0412629	0.203745	-3.28078	0.00204031	0.0269008	-0.0123349	0.187735	-0.645038	0.520636	0.756581
RAPGEF1	-0.0914567	0.0208283	-4.39098	1.1284e-05	0.000408152	-0.0817505	0.795274	-3.1379	0.00304687	0.034151	-0.108649	0.738218	-3.13352	0.00236874	0.0565025
RAPGEF2	0.0359322	0.0359946	0.998265	0.318151	0.511698	0.144816	2.70453	3.24588	0.00225203	0.0283182	-0.167071	2.53523	-2.7425	0.00743065	0.101861
RAPGEF3	0.0110494	0.00373509	2.95826	0.00309382	0.0216417	0.0144318	0.0563659	3.34669	0.00169085	0.0241525	0.000889665	0.0446399	0.119041	0.905523	0.962759
RAPGEF4	-0.0383308	0.0278201	-1.37781	0.168263	0.342815	-0.0213675	2.15293	-0.64753	0.520681	0.725276	-0.0800177	2.01811	-1.54684	0.125607	0.393081
RAPGEF4-AS1	-0.0160069	0.00933577	-1.71458	0.0864224	0.217108	-0.0203434	0.181911	-1.79081	0.0802627	0.249222	-0.00698454	0.20643	-0.426258	0.670995	0.848837
RAPGEF5	0.0190218	0.0441616	0.430731	0.666664	0.801912	0.0942569	3.3887	1.74654	0.0877542	0.263058	-0.133456	3.4468	-1.73704	0.086012	0.32618
RAPGEF6	-0.0185931	0.00488221	-3.80834	0.000139904	0.00242388	-0.0199113	0.0845171	-3.8007	0.000443497	0.0116651	-0.00988838	0.0674724	-0.73451	0.464731	0.721056
RAPGEFL1	-0.0883298	0.0250911	-3.52036	0.000430957	0.00530367	-0.0679867	0.846653	-2.22845	0.0310524	0.139464	-0.13085	0.765753	-2.96663	0.0039064	0.0718827
RAPH1	-0.122881	0.0394494	-3.11489	0.00184013	0.0150812	-0.112838	1.10976	-2.41224	0.0201735	0.108036	-0.147615	1.39251	-2.01078	0.0478	0.248484
RARA	-0.0104815	0.00684025	-1.53233	0.125441	0.279561	-0.0114919	0.114274	-1.46218	0.150857	0.359738	-0.00732598	0.128118	-0.527456	0.599248	0.810477
RARB	-0.169874	0.0434509	-3.90956	9.2466e-05	0.00183597	-0.194139	1.6022	-3.39298	0.00149585	0.0225079	-0.136817	1.55683	-2.0487	0.0436615	0.239884
RARG	-0.0046992	0.00297438	-1.57989	0.114131	0.262468	-0.00398684	0.034523	-1.31554	0.195199	0.417959	-0.0233732	0.0572739	-1.50634	0.136193	0.40812
RARRES1	-0.0496122	0.0170058	-2.91736	0.00353005	0.0236615	-0.0459629	0.146242	-2.35498	0.0234942	0.118902	-0.0611179	0.287464	-1.76359	0.0816475	0.316095
RARS	-0.0568934	0.0188985	-3.01047	0.00260847	0.0192487	-0.0814467	0.499513	-3.40047	0.00144873	0.0221435	-0.0163934	0.421294	-0.53292	0.595476	0.808616
RARS2	-0.00841094	0.0159358	-0.5278	0.597638	0.757101	-0.0106405	0.530573	-0.592809	0.556369	0.751801	-0.000112208	0.530379	-0.00324028	0.997422	0.998719
RASA1	0.0637706	0.0314921	2.02497	0.0428704	0.13375	0.109928	1.60838	2.87685	0.00619297	0.0524293	-0.0339717	1.65889	-0.610949	0.54286	0.772002
RASA2	-0.0926251	0.0276787	-3.34645	0.000818545	0.00851405	-0.0818322	1.56466	-2.58006	0.0133239	0.0826026	-0.127096	1.48095	-2.24224	0.0275434	0.191204
RASA3	-0.00224367	0.020749	-0.108134	0.913889	0.955507	0.00456714	0.534903	0.188795	0.851129	0.930261	-0.0211996	0.537497	-0.525292	0.600745	0.811369
RASAL1	-0.0711645	0.0204863	-3.47375	0.000513233	0.00600599	-0.0378462	0.271527	-1.2096	0.233513	0.464373	-0.0961677	0.208761	-3.54807	0.000646241	0.0322033
RASAL2	-0.0882347	0.0338997	-2.60282	0.00924605	0.0468629	-0.0949978	3.29994	-2.32647	0.0247021	0.121938	-0.0732359	3.06062	-1.20435	0.23179	0.518498
RASD1	0.0457091	0.0209352	2.18336	0.0290094	0.10205	0.0607129	0.263951	2.47687	0.0173902	0.0980089	0.00525458	0.280204	0.13055	0.896484	0.958705
RASD2	0.0203943	0.00617766	3.30129	0.000962404	0.00955459	0.024588	0.0906663	3.2574	0.00217994	0.0277439	0.0118875	0.0657833	1.10574	0.27195	0.559202
RASGEF1A	-0.0102744	0.0149612	-0.686739	0.492247	0.672946	0.0168981	0.458508	0.957546	0.343568	0.582834	-0.0797152	0.475951	-2.82567	0.00587649	0.0891637
RASGEF1B	-0.0655388	0.0466637	-1.40449	0.160172	0.331533	-0.0291164	1.94675	-0.499743	0.619792	0.793433	-0.130704	1.56738	-1.67716	0.0975493	0.345984
RASGEF1C	0.0199322	0.0178271	1.11808	0.263531	0.455962	0.0121103	0.366607	0.568217	0.5728	0.762381	0.0381528	0.371539	1.1729	0.244106	0.533147
RASGRF1	-0.0880347	0.0290382	-3.03169	0.00243192	0.0183682	-0.0840957	1.06504	-2.26336	0.0286414	0.13236	-0.0942165	0.974024	-2.02416	0.0460867	0.245758
RASGRF2	0.111509	0.0371276	3.00341	0.00266969	0.0195383	0.135014	1.79097	2.99076	0.00456211	0.0436145	0.0623813	1.79121	0.9558	0.341878	0.624143
RASGRP1	-0.0159767	0.0208755	-0.765332	0.444074	0.630897	-0.0158158	0.541645	-0.594387	0.555323	0.750562	-0.0162343	0.437107	-0.482215	0.63089	0.827345
RASGRP2	0.0179219	0.00558084	3.21133	0.00132123	0.0119282	0.0212859	0.117125	3.44565	0.0012712	0.0205712	0.00299103	0.108073	0.22982	0.818783	0.925003
RASGRP3	-0.00907522	0.00872246	-1.04044	0.298134	0.492469	-0.00595722	0.0780333	-0.566005	0.574423	0.76308	-0.0159125	0.110339	-1.02097	0.310161	0.597241
RASIP1	-0.0132876	0.00454024	-2.92662	0.00342663	0.0231839	-0.0117153	0.0837705	-2.22396	0.0313749	0.14015	-0.0178297	0.0610273	-1.99137	0.049644	0.251775
RASL10A	-0.0552575	0.0139624	-3.95758	7.57123e-05	0.00157534	-0.0600057	0.210562	-3.57853	0.000868784	0.0166906	-0.0445219	0.171057	-1.76579	0.0812357	0.315862
RASL11B	0.0103853	0.00659864	1.57386	0.115521	0.264967	0.012583	0.0809908	1.4973	0.141553	0.344956	0.00685185	0.0656166	0.64301	0.521945	0.757643
RASSF1	-0.00284921	0.00426868	-0.667468	0.504473	0.683645	-0.00512997	0.0717558	-1.01678	0.314861	0.553221	0.00289635	0.0541576	0.361692	0.718477	0.873328
RASSF2	-0.00979293	0.00622896	-1.57216	0.115913	0.265593	-0.0124056	0.0422794	-1.62099	0.11253	0.306216	-0.00466528	0.0411457	-0.435133	0.664592	0.845725
RASSF3	-0.0459127	0.0168799	-2.71996	0.00652893	0.0367145	-0.0706092	0.324378	-3.27001	0.00210669	0.0274219	-0.0071051	0.355533	-0.262493	0.793575	0.914186
RASSF4	-0.0294989	0.0148542	-1.9859	0.0470444	0.142801	-0.026856	0.327684	-1.54751	0.128963	0.327178	-0.0367403	0.326951	-1.27896	0.204383	0.491335
RASSF5	-0.0101088	0.0106658	-0.94777	0.343247	0.538057	-0.0120048	0.211176	-0.891253	0.377682	0.612822	-0.0069213	0.193047	-0.396308	0.692869	0.860718
RASSF8	-0.00416733	0.00795834	-0.523644	0.600526	0.758652	-0.00843857	0.167737	-0.835798	0.407822	0.639671	0.00284049	0.135599	0.21964	0.826677	0.928114
RASSF8-AS1	-0.0393907	0.0102101	-3.85802	0.000114309	0.00211691	-0.0450377	0.201627	-3.88172	0.00034671	0.0100922	-0.0200087	0.200432	-0.930847	0.354563	0.636231
RAVER2	-0.0308928	0.0182009	-1.69732	0.0896355	0.222613	-0.0223527	0.570033	-1.00513	0.320377	0.559189	-0.0482191	0.522829	-1.52227	0.131646	0.401793
RB1	0.00809539	0.0251614	0.321739	0.74765	0.85998	0.0525267	1.2445	1.74384	0.0882298	0.264278	-0.0944909	1.16153	-2.0645	0.0420111	0.23508
RB1CC1	-0.0390198	0.0284996	-1.36914	0.170957	0.346622	-0.018141	1.27974	-0.499397	0.620009	0.793446	-0.0724456	1.24199	-1.57619	0.118689	0.382371
RBAK-RBAKDN	-0.0265599	0.0197221	-1.3467	0.178076	0.355597	-0.0198857	0.624815	-0.810464	0.422072	0.650794	-0.0387443	0.633516	-1.16869	0.245789	0.534199
RBBP4	-0.0141228	0.0151752	-0.930651	0.352034	0.54578	-0.00847727	0.56899	-0.502596	0.617776	0.79208	-0.0381061	0.581623	-1.09611	0.276118	0.563948
RBBP5	-0.0082929	0.0139692	-0.593655	0.552743	0.720774	-0.0053636	0.325535	-0.34113	0.734643	0.865411	-0.0192697	0.315249	-0.633114	0.528355	0.762827
RBBP6	0.022387	0.0182246	1.2284	0.219299	0.406972	0.0283468	0.704294	1.35246	0.183195	0.402167	0.00391533	0.678954	0.10611	0.915745	0.968445
RBBP7	0.00336393	0.0112182	0.299863	0.764282	0.871117	0.0103109	0.296309	0.785336	0.4365	0.663438	-0.0154258	0.256035	-0.714403	0.476931	0.729795
RBBP8	-0.0370413	0.0111586	-3.31953	0.000901698	0.00914037	-0.0429295	0.295956	-3.26288	0.00214642	0.0275601	-0.0219527	0.266365	-1.04231	0.300216	0.587718
RBCK1	0.00364439	0.0107955	0.337584	0.735676	0.850794	0.006879	0.289854	0.492338	0.624949	0.796593	-0.00114695	0.208802	-0.0674475	0.946383	0.979701
RBFOX1	-0.0854934	0.0306722	-2.78733	0.00531449	0.03197	-0.0404787	6.71691	-1.18591	0.242077	0.474142	-0.27431	6.44187	-3.92394	0.000175934	0.015639
RBFOX2	-0.194491	0.0354655	-5.48396	4.15911e-08	7.75205e-06	-0.264919	2.53643	-5.81449	6.48911e-07	0.000326035	-0.0862084	2.40734	-1.52595	0.130727	0.401029
RBFOX3	-0.0585669	0.0512125	-1.14361	0.252787	0.443874	0.02494	2.16797	0.380457	0.705494	0.847738	-0.189365	2.1915	-2.30817	0.0236157	0.177283
RBKS	-0.0335682	0.0109859	-3.05556	0.00224642	0.0173411	-0.035752	0.211784	-2.85782	0.00651348	0.053978	-0.0262092	0.256518	-1.14125	0.256963	0.545321
RBL1	-0.00544072	0.0098311	-0.553419	0.579976	0.741805	-0.0077564	0.27971	-0.705861	0.484027	0.698068	0.00384676	0.278381	0.174801	0.861651	0.943635
RBL2	-0.0243332	0.0214332	-1.1353	0.256248	0.448057	0.00148527	0.775697	0.0574791	0.954426	0.97987	-0.0812652	0.772475	-2.11786	0.0371006	0.221568
RBM10	0.00556513	0.00990938	0.561602	0.574387	0.737022	-0.00387484	0.324356	-0.33888	0.736325	0.86623	0.034047	0.279047	1.71425	0.0901194	0.333629
RBM11	-0.00697044	0.0104679	-0.665885	0.505485	0.684246	-0.00190465	0.168094	-0.155923	0.876813	0.941399	-0.0209748	0.160256	-1.03272	0.304657	0.591678
RBM12B	0.0344821	0.0155383	2.21917	0.0264754	0.0957041	0.0491384	0.320568	2.72743	0.00915923	0.0659465	-0.00807435	0.321979	-0.263009	0.793179	0.913947
RBM14-RBM4	0.0178611	0.0153255	1.16545	0.243835	0.434719	0.0473785	0.371639	2.20685	0.0326331	0.144056	-0.012809	0.297408	-0.585311	0.559886	0.784386
RBM15	-0.00779159	0.00526232	-1.48064	0.138703	0.300272	-0.00543474	0.090558	-0.947126	0.348791	0.588249	-0.0202603	0.109212	-1.53507	0.128471	0.3977
RBM15B	0.00393413	0.00516445	0.761771	0.446197	0.632824	0.00565137	0.0639161	0.935695	0.35458	0.593501	-0.000736083	0.0545381	-0.0739017	0.941262	0.977929
RBM17	-0.0187947	0.0144516	-1.30053	0.193418	0.375024	-0.0163037	0.500109	-0.935391	0.354735	0.593674	-0.0242741	0.45058	-0.939035	0.350368	0.632692
RBM18	-0.00807563	0.00778897	-1.0368	0.299828	0.494055	-0.00841757	0.161616	-0.979637	0.332666	0.571957	-0.0064997	0.172519	-0.352356	0.725442	0.876389
RBM19	-0.016698	0.0103121	-1.61927	0.105388	0.247988	-0.0121316	0.23554	-1.05668	0.296473	0.535822	-0.0357616	0.26934	-1.5245	0.131086	0.401145
RBM20	0.00373297	0.00236672	1.57727	0.114733	0.263694	0.00572869	0.0215762	2.22889	0.0310208	0.139464	-0.00739546	0.0218041	-1.21852	0.226391	0.512473
RBM22	-0.000222324	0.00579535	-0.0383624	0.969399	0.98653	-0.000106844	0.103431	-0.0164818	0.986925	0.994065	-0.000682017	0.0882181	-0.0527314	0.958069	0.984216
RBM23	-0.0270837	0.0104123	-2.60111	0.0092922	0.0470349	-0.0210662	0.264568	-1.82078	0.0755025	0.241142	-0.0527229	0.241323	-2.20762	0.0299578	0.198163
RBM24	-0.0283831	0.0109713	-2.58702	0.00968101	0.0483256	-0.0208072	0.192313	-1.46281	0.150685	0.359553	-0.0395102	0.180699	-2.29198	0.0243727	0.179772
RBM25	-0.0877391	0.0295842	-2.96575	0.0030195	0.0213415	-0.0799094	1.43832	-2.19724	0.0333588	0.145927	-0.103055	1.29573	-2.02603	0.0458903	0.245172
RBM26	-0.0303592	0.0309168	-0.981964	0.326118	0.519881	-0.00156582	1.93781	-0.0443556	0.964823	0.983859	-0.12515	1.89888	-1.95389	0.0539944	0.262063
RBM26-AS1	-0.0114038	0.00628444	-1.81461	0.0695835	0.186481	-0.0124964	0.0723809	-1.5061	0.139354	0.341977	-0.00993357	0.0676674	-1.03207	0.304962	0.591795
RBM28	-0.0334411	0.0127018	-2.6328	0.00846853	0.0441219	-0.0200094	0.38186	-1.38517	0.173041	0.390179	-0.0792205	0.471087	-2.97056	0.00386149	0.0716266
RBM3	-0.0508833	0.0108417	-4.6933	2.68838e-06	0.000146542	-0.0854438	0.166199	-5.27845	4.19384e-06	0.000931908	-0.0227676	0.0978432	-1.5594	0.122608	0.388848
RBM33	-0.0253254	0.0208585	-1.21415	0.22469	0.413128	-0.00845155	1.05452	-0.352841	0.725906	0.860808	-0.078271	1.16399	-1.84475	0.0685494	0.292849
RBM39	-0.096028	0.0278643	-3.44628	0.000568368	0.00643927	-0.086379	1.32918	-2.50883	0.0159039	0.092868	-0.114345	1.26709	-2.41044	0.0180843	0.15693
RBM4	-0.0451221	0.0205431	-2.19646	0.0280591	0.0996162	-0.0371547	0.324526	-1.50451	0.139817	0.34246	-0.0630214	0.433896	-1.70259	0.0923064	0.336709
RBM41	0.0137864	0.0153632	0.897366	0.369523	0.563948	0.023742	0.459915	1.3753	0.17606	0.392997	-0.02412	0.444675	-0.716035	0.475928	0.729035
RBM42	0.0118676	0.00468079	2.53537	0.0112328	0.0532432	0.00340343	0.0572895	0.634901	0.528808	0.731145	0.0390362	0.0587675	4.06457	0.000106779	0.0126378
RBM45	-0.00175971	0.009123	-0.192887	0.847047	0.919054	-0.00550109	0.283644	-0.560214	0.578198	0.765741	0.0218382	0.319989	0.885527	0.378365	0.655151
RBM48	0.016306	0.0144683	1.12702	0.259735	0.451575	0.0252977	0.301842	1.50671	0.139092	0.341626	-0.00962899	0.401734	-0.337681	0.736434	0.88394
RBM4B	-0.0257259	0.017572	-1.46403	0.143187	0.306421	-0.0202558	0.248248	-1.04904	0.300011	0.539488	-0.052093	0.366983	-1.22882	0.222878	0.510453
RBM5	0.0197858	0.0234148	0.84501	0.398105	0.590566	-0.00424982	0.917309	-0.147856	0.883138	0.943996	0.0672039	0.709636	1.66463	0.0996597	0.349605
RBM6	-0.0900958	0.0349571	-2.57732	0.00995692	0.0492772	-0.0634065	2.07466	-1.4453	0.155516	0.366765	-0.136513	2.044	-2.35955	0.0205834	0.16692
RBM8A	-0.010531	0.00801818	-1.31338	0.189053	0.369486	-0.0101211	0.137301	-1.15779	0.253247	0.485891	-0.0127043	0.171613	-0.631151	0.529631	0.763716
RBMS1	-0.0575942	0.0259094	-2.22291	0.0262221	0.0953501	-0.0346929	1.03073	-1.15036	0.25626	0.490126	-0.122129	0.984753	-2.41238	0.0179945	0.156467
RBMS2	-0.0189371	0.00505082	-3.74931	0.000177321	0.0028619	-0.0167899	0.104657	-3.03364	0.00405991	0.0408111	-0.0296339	0.113324	-2.39889	0.0186262	0.158498
RBMS3	0.0187743	0.00541643	3.46618	0.000527917	0.0061249	0.020877	0.0808816	3.63655	0.000725593	0.015095	0.00173312	0.0823116	0.106044	0.915815	0.968445
RBMS3-AS3	1.67763e-05	0.00249137	0.00673379	0.994627	0.998689	0.000196809	0.00916074	0.0703063	0.944271	0.975802	-0.000669097	0.0159817	-0.122459	0.902824	0.961252
RBMX	-0.0306025	0.0172503	-1.77402	0.076059	0.19863	-0.0400647	0.488424	-1.85212	0.0707811	0.232739	-0.0140745	0.54492	-0.492301	0.623773	0.824611
RBMX2	-0.0168919	0.00735987	-2.29513	0.0217255	0.0836954	-0.0205062	0.171241	-2.51119	0.0158119	0.0924241	-0.00124824	0.137376	-0.0734745	0.941601	0.977985
RBP4	0.00041038	0.0110602	0.0371043	0.970402	0.987232	-0.00663114	0.132221	-0.549364	0.585594	0.770682	0.0372654	0.147908	1.34947	0.181313	0.463169
RBPJ	-0.00559907	0.0259417	-0.215833	0.829118	0.908417	-0.027732	0.970824	-0.887135	0.37987	0.614643	0.0433603	0.933802	0.932614	0.353655	0.635083
RBPMS	-0.0259544	0.00966982	-2.68406	0.0072733	0.0395531	-0.0139556	0.076564	-1.16146	0.252231	0.484827	-0.048011	0.13381	-2.94713	0.00413672	0.0748106
RBSN	-0.0296054	0.0151524	-1.95385	0.050719	0.150169	-0.0175806	0.344453	-0.947983	0.348359	0.587856	-0.0537525	0.319201	-2.04537	0.0439035	0.240222
RBX1	0.0145997	0.0171585	0.85087	0.394841	0.587326	0.0214401	0.544764	1.10835	0.273781	0.510708	-0.0106445	0.541437	-0.286442	0.775235	0.903941
RC3H1	-0.06758	0.0211249	-3.19907	0.0013787	0.0123116	-0.069747	1.02481	-2.95951	0.0049641	0.0460025	-0.05872	1.11386	-1.23222	0.221255	0.509626
RC3H2	0.00187451	0.0184898	0.101381	0.919248	0.95911	0.0115155	0.645796	0.540571	0.591552	0.775494	-0.0275737	0.636709	-0.740621	0.46096	0.718616
RCAN1	-0.0239469	0.014868	-1.61063	0.107259	0.251029	-0.0153096	0.464756	-0.831828	0.410035	0.641882	-0.0401722	0.462226	-1.59254	0.114968	0.376061
RCAN2	-0.145996	0.0360909	-4.04523	5.22719e-05	0.00121785	-0.129172	2.3881	-2.95857	0.0049768	0.0460464	-0.182299	2.36744	-2.84248	0.00560106	0.0874674
RCBTB1	0.000340436	0.00746754	0.0455888	0.963638	0.984005	-0.000170145	0.150204	-0.0205067	0.983733	0.99258	0.00251782	0.157006	0.146949	0.883519	0.952598
RCBTB2	0.00115099	0.00560817	0.205236	0.837388	0.912929	-0.00597987	0.11202	-0.932992	0.355958	0.59456	0.0244447	0.0891434	2.1102	0.0377737	0.223492
RCC1	0.0127022	0.0118466	1.07223	0.283618	0.477979	0.00929969	0.240355	0.59852	0.552588	0.748054	0.0174261	0.173195	0.951827	0.343877	0.6259
RCC1L	-0.0173153	0.0116613	-1.48485	0.137584	0.298367	-0.0165858	0.254396	-1.26985	0.210868	0.437247	-0.0201817	0.264244	-0.779507	0.437841	0.700594
RCC2	-0.00842679	0.0138922	-0.606586	0.544126	0.714455	-0.00360243	0.327631	-0.226279	0.822041	0.915619	-0.0238255	0.331086	-0.837662	0.404564	0.674676
RCCD1	-0.0126022	0.0057076	-2.20796	0.027247	0.097512	-0.00980977	0.0931595	-1.58188	0.1209	0.317215	-0.0280727	0.0973808	-1.92324	0.0577899	0.270482
RCE1	-0.00818768	0.0044099	-1.85666	0.0633595	0.174954	-0.0172069	0.0881944	-3.21239	0.00247474	0.0301033	0.0107865	0.0551626	1.38838	0.168642	0.448315
RCHY1	-0.0230226	0.0157788	-1.45909	0.144541	0.308063	-0.0214675	0.375955	-1.15381	0.25486	0.488317	-0.0270055	0.352221	-0.906938	0.366998	0.646092
RCL1	0.0226385	0.0130715	1.7319	0.0832916	0.211356	0.0148994	0.306744	0.978134	0.3334	0.572333	0.0442585	0.340961	1.73839	0.0857553	0.32614
RCN1	0.00586032	0.00467055	1.25474	0.209574	0.394372	0.00474431	0.050675	0.912882	0.366321	0.602935	0.0105461	0.0416938	0.990319	0.324876	0.610071
RCN2	-0.0296498	0.0245966	-1.20544	0.228033	0.416822	-0.0411118	0.522523	-1.42519	0.161215	0.374473	0.000881741	0.531697	0.0187286	0.985104	0.993118
RCOR1	-0.0343681	0.0162419	-2.11602	0.0343433	0.114835	-0.0253573	0.449984	-1.36339	0.179754	0.397672	-0.0633147	0.461134	-1.89933	0.0609049	0.277093
RCOR2	-0.0193562	0.00760841	-2.54406	0.0109573	0.0525263	-0.0354047	0.111754	-3.7976	0.000447672	0.0117043	0.0126469	0.0819182	0.960622	0.33946	0.622374
RCOR3	-0.106185	0.0262762	-4.04111	5.31987e-05	0.00123447	-0.101453	1.12686	-3.3584	0.00163507	0.0236356	-0.120892	1.1761	-2.26992	0.0257369	0.184612
RCSD1	-0.0138085	0.00434169	-3.18044	0.00147051	0.0128736	-0.0150128	0.0432162	-2.93136	0.00535447	0.0480779	-0.0107319	0.040245	-1.31107	0.193357	0.478157
RDH11	-0.0258427	0.00909539	-2.8413	0.00449301	0.028295	-0.0250958	0.133074	-2.19453	0.0335874	0.146196	-0.0271287	0.113548	-1.80794	0.0741448	0.303944
RDH13	-0.0262558	0.0169647	-1.54767	0.121701	0.274094	-0.00585437	0.346438	-0.284079	0.777693	0.891835	-0.0691462	0.33247	-2.31408	0.0230704	0.175806
RDH14	-0.00251724	0.00715304	-0.351913	0.724904	0.842858	-0.00304065	0.0811145	-0.343569	0.732842	0.864571	-0.00153121	0.0783704	-0.126054	0.899986	0.959963
RDX	-0.0259717	0.0183523	-1.41517	0.157018	0.326886	-0.0236439	0.596842	-1.13691	0.261782	0.49666	-0.0341644	0.665795	-0.875658	0.383678	0.659495
REC8	-0.00193527	0.00382308	-0.506206	0.612712	0.766619	-0.000925421	0.0784873	-0.225808	0.822405	0.915844	-0.00870611	0.0632877	-0.820407	0.414273	0.682275
RECK	-0.0293669	0.0206131	-1.42467	0.154252	0.322689	-0.0278341	0.783897	-1.1232	0.267494	0.503445	-0.0328094	0.637901	-0.883475	0.379466	0.655757
RECQL	-0.00283966	0.00973603	-0.291665	0.770543	0.875125	-0.000187794	0.183739	-0.0168299	0.986649	0.994048	-0.0112981	0.165868	-0.566938	0.572247	0.793007
RECQL5	-0.0216078	0.00973207	-2.22026	0.0264008	0.0956088	-0.0109456	0.176451	-0.929915	0.357532	0.595843	-0.0446471	0.157742	-2.5804	0.0115817	0.126949
REEP1	-0.0948609	0.0285967	-3.3172	0.000909255	0.00917673	-0.118625	1.26814	-2.97013	0.00482399	0.0450655	-0.0698622	1.12437	-1.70546	0.091752	0.336456
REEP2	-0.0452544	0.0217554	-2.08014	0.0375126	0.122422	-0.0443525	0.714024	-1.66842	0.102394	0.288885	-0.0470834	0.593433	-1.24372	0.217013	0.506875
REEP3	-0.081365	0.0252128	-3.22713	0.00125038	0.0114406	-0.0662838	0.888433	-2.25302	0.0293375	0.134587	-0.123073	0.820454	-2.51551	0.0137627	0.137937
REEP5	-0.0515782	0.0322911	-1.59729	0.110202	0.255516	-0.0730484	0.903607	-1.85285	0.0706741	0.232739	-0.00781838	0.866207	-0.138908	0.889866	0.955177
REL	-0.0219652	0.0128934	-1.70359	0.088457	0.220613	-0.0269675	0.262343	-1.84952	0.0711639	0.233495	-0.00402767	0.275243	-0.145874	0.884365	0.952995
RELA	0.00803145	0.00599363	1.34	0.180246	0.358444	0.0133379	0.0879756	1.77383	0.0830696	0.254292	-0.00121519	0.064759	-0.122428	0.902848	0.961252
RELL1	-0.00486807	0.00487021	-0.999562	0.317523	0.510932	-0.00284604	0.0564881	-0.528051	0.600139	0.781736	-0.0138665	0.0622209	-1.21959	0.225986	0.511984
RELL2	-0.0271008	0.015299	-1.7714	0.0764936	0.19918	-0.0351755	0.305427	-1.40654	0.166864	0.382217	-0.0222715	0.171012	-1.15157	0.25272	0.541724
RELN	-0.000953646	0.0039701	-0.240207	0.81017	0.898887	0.00245753	0.0594006	0.524864	0.602335	0.783243	-0.00967977	0.0416545	-1.29257	0.199654	0.485931
REPS1	-0.0343594	0.0250751	-1.37026	0.170606	0.346324	-0.0613648	1.09048	-2.02856	0.0486336	0.186096	0.0249439	1.04932	0.55644	0.579369	0.798757
REPS2	0.071824	0.0256116	2.80435	0.0050418	0.0307754	0.0985829	1.31174	3.31214	0.00186626	0.0256439	-0.00450918	1.32716	-0.0896979	0.928738	0.973007
RER1	-0.00363537	0.0105712	-0.343893	0.730927	0.84751	-0.00152552	0.271372	-0.127028	0.899502	0.953514	-0.010896	0.2576	-0.489088	0.626036	0.825726
RERE	-0.102886	0.0298181	-3.45047	0.000559617	0.00636509	0.000741737	2.67343	0.0194673	0.984557	0.992891	-0.266651	2.70395	-5.56708	2.94982e-07	0.000426102
RERG	-0.00529541	0.00770926	-0.686889	0.492153	0.672946	-0.001492	0.0832894	-0.187542	0.852105	0.930578	-0.0638754	0.16799	-2.04584	0.0443656	0.241039
RETSAT	-0.00988934	0.00557323	-1.77444	0.075991	0.19863	-0.00886744	0.0820055	-1.38829	0.172097	0.389279	-0.0131492	0.0853764	-1.15262	0.252291	0.541205
REV1	0.0103091	0.0206208	0.499938	0.617119	0.768639	0.00260019	0.950324	0.112419	0.911007	0.959385	0.0401742	0.909113	0.882461	0.380011	0.656119
REV3L	-0.118147	0.026221	-4.50582	6.61169e-06	0.000277682	-0.0979458	1.43913	-3.14199	0.00301252	0.033874	-0.167012	1.41964	-3.44472	0.000889268	0.0365707
REXO1	-0.023379	0.00794237	-2.94358	0.00324442	0.0223037	-0.0170198	0.217237	-1.96489	0.0558137	0.203457	-0.0569534	0.197644	-2.86155	0.00530298	0.0847597
REXO2	-0.00154441	0.00755338	-0.204467	0.837989	0.913394	-0.000954116	0.140431	-0.110948	0.912167	0.959793	-0.00353708	0.135661	-0.223862	0.823401	0.926597
REXO4	0.00172918	0.00750321	0.230458	0.817736	0.902905	0.00210881	0.134297	0.261286	0.795101	0.902307	-0.00068825	0.234729	-0.0337934	0.973121	0.989233
RFC1	0.0319738	0.0128552	2.48723	0.0128742	0.0585728	0.0225789	0.3383	1.52288	0.135005	0.335996	0.0604252	0.398636	2.34193	0.0215174	0.169499
RFC2	0.00106881	0.00498582	0.214371	0.830258	0.908887	-0.00520595	0.0674798	-0.90822	0.368751	0.604867	0.0205717	0.0785682	2.03569	0.044889	0.242514
RFC3	-0.0395812	0.0269395	-1.46926	0.141762	0.304795	-0.0360761	0.440558	-1.08493	0.284125	0.522577	-0.0462762	0.43082	-1.00697	0.317101	0.602283
RFC4	-0.00847537	0.00365877	-2.31646	0.0205334	0.0808462	-0.00658708	0.0627001	-1.6739	0.101305	0.286931	-0.0205184	0.0536983	-2.06466	0.0419963	0.23508
RFC5	-0.0130513	0.0069066	-1.88968	0.0588009	0.16626	-0.00202327	0.133346	-0.233981	0.816094	0.91317	-0.0324826	0.105284	-2.82992	0.00580561	0.0889941
RFFL	0.000562614	0.00301384	0.186677	0.851914	0.921445	0.00044674	0.0536591	0.139227	0.889912	0.9476	0.00143055	0.0581073	0.162899	0.870983	0.947837
RFK	0.0229975	0.0148265	1.5511	0.120877	0.272877	0.00975353	0.185043	0.529801	0.599034	0.781212	0.0474433	0.158807	1.89685	0.061543	0.277918
RFNG	-0.0196759	0.0125226	-1.57122	0.116131	0.265797	-0.0160504	0.333675	-1.01324	0.316533	0.555146	-0.025717	0.193865	-1.25768	0.211944	0.500864
RFPL1S	0.000306467	0.0206387	0.0148491	0.988153	0.995955	0.001537	0.846668	0.0624036	0.950526	0.977336	-0.00259448	0.805356	-0.0686061	0.945464	0.9791
RFPL2	-0.020019	0.0216342	-0.925342	0.354788	0.548779	-0.0423483	0.353251	-1.39663	0.169914	0.386329	0.00313505	0.271557	0.101535	0.919372	0.969385
RFT1	-0.0152414	0.00553599	-2.75314	0.00590266	0.0343678	-0.0160374	0.0993492	-2.53094	0.0150582	0.0897414	-0.0126745	0.100545	-1.11391	0.26845	0.555801
RFTN1	-0.190943	0.0404781	-4.71718	2.39137e-06	0.000136806	-0.118023	1.18073	-2.19581	0.0336082	0.146226	-0.286488	1.08655	-4.65643	1.23743e-05	0.00337747
RFTN2	0.00734282	0.00310088	2.36798	0.0178857	0.0734235	0.00661852	0.0342987	2.06655	0.0447434	0.176049	0.0181948	0.0320185	1.4677	0.146317	0.420501
RFWD3	0.00300194	0.00790702	0.379655	0.704202	0.82783	0.00469477	0.177668	0.522391	0.60404	0.783311	-0.00279845	0.161076	-0.16822	0.866809	0.946235
RFX1	-0.0124409	0.0124778	-0.997045	0.318742	0.51229	-0.0227862	0.292991	-1.5892	0.119236	0.315434	0.0198458	0.285141	0.783492	0.435511	0.698219
RFX2	-0.02674	0.0143046	-1.86933	0.0615772	0.171632	-0.0130356	0.25584	-0.760356	0.451131	0.674254	-0.0581437	0.290056	-2.24042	0.0276654	0.191433
RFX3	0.0395675	0.0408214	0.969282	0.332404	0.526489	0.0507045	3.0749	1.00829	0.318876	0.557562	0.0180495	2.91985	0.258218	0.796862	0.915624
RFX3-AS1	-0.083551	0.0277687	-3.00882	0.00262261	0.0193199	-0.110361	0.472342	-3.28239	0.00206892	0.0270763	-0.0260226	0.482	-0.528364	0.598775	0.810471
RFX4	-0.0634304	0.0199631	-3.17738	0.00148611	0.0129416	-0.0365217	0.185107	-1.5365	0.132254	0.331813	-0.127852	0.302291	-3.47631	0.000833104	0.0351363
RFX7	-0.00200851	0.023312	-0.0861579	0.931341	0.9656	0.00705486	1.32463	0.255095	0.799848	0.904142	-0.0242562	1.26237	-0.559807	0.57708	0.797314
RFX8	-0.0452135	0.0197197	-2.29281	0.0218592	0.0840334	-0.0505462	0.444471	-1.87845	0.0670298	0.226292	-0.0390269	0.38643	-1.34656	0.181694	0.463374
RFXAP	-0.00107121	0.0131988	-0.08116	0.935315	0.967802	0.0139327	0.331701	0.897143	0.374566	0.610592	-0.0400974	0.319728	-1.60091	0.113098	0.373524
RGCC	0.00240401	0.0040663	0.591205	0.554383	0.722342	0.00191786	0.0441413	0.414757	0.680352	0.831621	0.00406238	0.0393572	0.475666	0.63553	0.829195
RGL1	0.00815077	0.0290885	0.280206	0.779319	0.881129	0.0240373	1.66231	0.686673	0.495922	0.705868	-0.0272945	1.56321	-0.522005	0.603021	0.812939
RGL2	-0.0056067	0.00780139	-0.71868	0.472338	0.655141	-0.00765259	0.152884	-0.784886	0.436761	0.663438	-0.00196583	0.0826044	-0.151141	0.880222	0.95065
RGMA	0.00203215	0.00563442	0.360668	0.718348	0.838	0.00413456	0.0707153	0.640764	0.525027	0.72792	-0.00471736	0.0590575	-0.408028	0.684277	0.855698
RGMB	-0.00106972	0.0119748	-0.089331	0.928819	0.964803	-0.00352976	0.240916	-0.261548	0.794901	0.902257	0.00803682	0.226919	0.309516	0.757687	0.895738
RGN	-0.0358778	0.0132626	-2.70519	0.0068266	0.037927	-0.0449051	0.151203	-2.73668	0.00907943	0.0655453	-0.0188673	0.162658	-0.837638	0.404654	0.674676
RGP1	-0.0338534	0.0108758	-3.11271	0.00185377	0.0151608	-0.0319593	0.225541	-2.37911	0.021796	0.113331	-0.0374572	0.194821	-2.02151	0.0463655	0.245758
RGPD8	-0.00338732	0.00956637	-0.354086	0.723274	0.841877	0.00684241	0.179313	0.636669	0.527666	0.729945	-0.0424163	0.244489	-2.02058	0.0464638	0.245758
RGS11	-0.0619049	0.018766	-3.29878	0.000971059	0.009626	-0.0481916	0.629721	-1.98002	0.0540295	0.199255	-0.0820083	0.423677	-2.78286	0.00663486	0.0951235
RGS12	0.0141616	0.0155836	0.908748	0.363483	0.558582	0.0103144	0.332301	0.525926	0.601603	0.783182	0.0207512	0.289887	0.808465	0.421075	0.687387
RGS14	0.00799461	0.00518436	1.54206	0.123059	0.276183	0.0137274	0.068682	2.1188	0.0398376	0.163191	-0.00221099	0.0527034	-0.255771	0.798744	0.916157
RGS17	-0.0116602	0.0184244	-0.632871	0.526818	0.70182	-0.0214616	0.678121	-0.989176	0.328031	0.568154	0.0136838	0.657416	0.392214	0.69588	0.862066
RGS2	0.0088873	0.00538176	1.65137	0.0986621	0.237529	0.00419767	0.0596675	0.612425	0.54344	0.742316	0.0164263	0.0378089	1.89015	0.0621382	0.279078
RGS20	-0.000769775	0.00377221	-0.204065	0.838303	0.913429	-0.00295986	0.0321061	-0.709725	0.481651	0.695831	0.00908302	0.0306811	1.02683	0.307406	0.594044
RGS22	-0.0158996	0.00800715	-1.98567	0.0470699	0.142841	-0.024356	0.101191	-2.68879	0.0101162	0.0701278	0.0143237	0.114662	0.836425	0.405291	0.675348
RGS3	0.00355894	0.00344598	1.03278	0.301708	0.49585	0.00300679	0.0505328	0.793006	0.432065	0.658875	0.00617977	0.0402279	0.748086	0.456468	0.714792
RGS4	0.0424987	0.0371563	1.14378	0.252715	0.443874	-0.0526425	0.721259	-0.778473	0.440937	0.666643	0.0836456	0.432661	1.8809	0.0637104	0.282396
RGS5	0.00565945	0.00635362	0.890744	0.373067	0.566661	0.00569623	0.0882195	0.844829	0.402815	0.634904	0.00536787	0.0762029	0.28276	0.778155	0.905243
RGS6	0.0161769	0.039377	0.41082	0.681204	0.811881	0.0295967	3.26932	0.596038	0.55423	0.749611	-0.00656068	3.19149	-0.101503	0.919389	0.969385
RGS7	-0.212815	0.0359005	-5.92792	3.06795e-09	1.36359e-06	-0.204092	4.90616	-4.628	3.3053e-05	0.00256349	-0.229956	4.72276	-3.71993	0.000356281	0.0227469
RGS7BP	-0.040142	0.0174211	-2.30422	0.0212102	0.0822781	-0.0575169	0.96717	-2.82689	0.00706748	0.0564943	0.00758753	0.823896	0.224999	0.822519	0.926597
RGS9	0.00766129	0.00219539	3.48971	0.000483545	0.00577256	0.0075184	0.0218424	3.21158	0.00248034	0.030108	0.00870374	0.020812	1.37649	0.172276	0.451946
RHBDD1	0.0016473	0.0119046	0.138375	0.889944	0.942865	-0.0112328	0.35905	-0.827082	0.412691	0.643684	0.0443639	0.345132	1.7937	0.0764084	0.306331
RHBDD2	0.0688327	0.027854	2.4712	0.0134661	0.0601406	0.0733083	0.455128	1.83927	0.0731476	0.236974	0.0645604	0.349062	1.65788	0.101304	0.352294
RHBDD3	-0.00661969	0.0109989	-0.601849	0.547275	0.716879	-0.011539	0.276616	-0.927237	0.358904	0.596678	0.010941	0.264856	0.465331	0.642881	0.833354
RHBDL1	-0.0391314	0.015679	-2.49578	0.0125679	0.0575017	-0.00449005	0.420149	-0.182735	0.855852	0.932631	-0.0629244	0.242256	-3.09004	0.00270319	0.0592622
RHBDL2	-0.0611951	0.0226651	-2.69996	0.00693471	0.0383734	-0.0664276	0.247175	-2.42351	0.0199161	0.107346	-0.0498812	0.413465	-1.2376	0.219442	0.508647
RHBDL3	0.0325443	0.0382492	0.850848	0.394854	0.587326	0.0995967	1.05878	1.88426	0.0664131	0.225329	-0.041165	1.09509	-0.742798	0.459649	0.717651
RHCE	-0.00437329	0.00514402	-0.850169	0.395231	0.58766	-0.00756566	0.0566118	-1.31525	0.195295	0.417987	0.00837282	0.0650293	0.728454	0.468333	0.723247
RHCG	-0.0151107	0.0071032	-2.12731	0.0333944	0.112476	-0.0152594	0.150615	-1.88395	0.0662453	0.225127	-0.0146153	0.145952	-0.988748	0.325586	0.611188
RHD	-0.0270421	0.0147775	-1.82995	0.0672572	0.182276	-0.0195533	0.104766	-1.05252	0.298967	0.538542	-0.0399443	0.160805	-1.6381	0.105359	0.360373
RHEB	-0.043455	0.0253156	-1.71653	0.0860647	0.216398	-0.0690891	0.811219	-2.18788	0.0340792	0.147443	0.00265374	0.697129	0.0626601	0.950184	0.981097
RHEBL1	-0.0185736	0.00690288	-2.6907	0.00713021	0.0390691	-0.0152369	0.106239	-1.44391	0.15602	0.367308	-0.0210693	0.0690815	-2.30863	0.0233861	0.176489
RHOA	-0.0258422	0.0142783	-1.80989	0.0703131	0.187914	-0.0307139	0.461801	-1.95343	0.0571995	0.206304	-0.00292798	0.442214	-0.0858656	0.931775	0.97425
RHOB	0.00358155	0.0124155	0.288475	0.772983	0.876862	-0.00444064	0.173245	-0.291942	0.771732	0.888299	0.0195949	0.133497	0.911801	0.364644	0.644079
RHOBTB1	-0.114496	0.0290255	-3.94466	7.99138e-05	0.00164513	-0.153045	1.26554	-4.14702	0.000152756	0.00641909	-0.051978	1.13464	-1.10596	0.271857	0.559202
RHOBTB2	-0.123708	0.0286374	-4.31981	1.56163e-05	0.000501284	-0.199743	0.816795	-5.10357	7.05583e-06	0.0011817	-0.0360884	0.709141	-0.858964	0.392771	0.665989
RHOBTB3	0.0175119	0.0213406	0.820594	0.411878	0.603329	0.0416726	0.551527	1.56582	0.124614	0.322091	-0.0260002	0.476797	-0.727979	0.468622	0.723411
RHOF	0.00377662	0.00563915	0.669714	0.50304	0.682236	0.00418441	0.0888299	0.666826	0.508394	0.714373	0.00206516	0.0868535	0.160645	0.872754	0.948708
RHOJ	-0.0143253	0.0103136	-1.38896	0.164844	0.338073	-0.0307385	0.112064	-2.12217	0.0399213	0.163361	0.00255497	0.107035	0.173936	0.862328	0.943929
RHOQ	0.0163747	0.0125378	1.30603	0.191542	0.372649	0.0378837	0.25073	2.28806	0.0270374	0.128498	-0.0125379	0.205266	-0.65314	0.515425	0.753303
RHOT1	0.0348619	0.0232832	1.4973	0.134315	0.293467	0.0638776	1.26591	2.19743	0.0333442	0.145927	-0.0170661	1.11531	-0.43885	0.661881	0.844848
RHOT2	-0.0820496	0.0213555	-3.84208	0.000121994	0.00222626	-0.0672365	0.593275	-2.16591	0.0358254	0.152373	-0.0953582	0.312985	-3.24079	0.00170136	0.0502507
RHOU	0.00259799	0.00386446	0.672276	0.501408	0.681132	0.00803174	0.040492	1.80258	0.0783635	0.246212	-0.0138986	0.0318902	-1.79024	0.0769684	0.306816
RHOXF1-AS1	0.0180129	0.0132991	1.35444	0.175595	0.3528	0.0137906	0.25529	0.923739	0.360703	0.598117	0.0342441	0.295477	1.16992	0.245296	0.533853
RHPN1	0.000416615	0.0144326	0.0288662	0.976971	0.990606	-0.00334486	0.436487	-0.173135	0.863346	0.935064	0.00516697	0.218475	0.23799	0.81246	0.922528
RHPN2	-0.00549388	0.00352044	-1.56057	0.118626	0.269586	-0.00413657	0.0386012	-0.990906	0.327195	0.566914	-0.00883596	0.027598	-1.34888	0.180948	0.462981
RIC1	-0.0907892	0.0250939	-3.61798	0.000296917	0.00411411	-0.100332	0.819226	-3.29616	0.0019531	0.0263099	-0.0705451	0.782312	-1.59118	0.115272	0.376462
RIC3	-0.132051	0.0271798	-4.85843	1.1832e-06	8.19957e-05	-0.147236	0.953294	-4.28523	9.89261e-05	0.00510353	-0.10666	0.876495	-2.40064	0.0185433	0.158379
RIC8A	-0.0156298	0.00878868	-1.7784	0.0753375	0.197191	-0.0162046	0.176293	-1.52273	0.135042	0.335996	-0.0143968	0.0997827	-0.923688	0.358271	0.638325
RIC8B	-0.0725229	0.0207026	-3.50309	0.000459895	0.0055708	-0.0771574	1.06985	-3.26514	0.00213274	0.0274864	-0.0572214	0.984401	-1.33265	0.1862	0.468649
RICTOR	-0.0031612	0.0264708	-0.119422	0.904941	0.950718	0.00657637	1.39996	0.207907	0.836269	0.922794	-0.0259175	1.32287	-0.535983	0.593367	0.807365
RIDA	0.00580764	0.00772543	0.751756	0.452198	0.638202	-0.00779683	0.162309	-0.816594	0.418597	0.648119	0.0315985	0.134529	2.4036	0.0184036	0.157738
RIF1	-0.00551125	0.0205056	-0.268768	0.788108	0.886464	0.00863389	0.818176	0.351752	0.726717	0.86103	-0.0381919	0.812877	-1.02367	0.308889	0.596013
RILPL1	-0.0399681	0.024649	-1.62149	0.104913	0.247324	-0.0443687	0.75841	-1.33387	0.189166	0.410131	-0.0346083	0.683164	-0.94277	0.348464	0.630871
RILPL2	-0.0357924	0.0150992	-2.37049	0.0177648	0.0731088	-0.048163	0.358576	-2.71222	0.00952547	0.067325	-0.00350584	0.333352	-0.122204	0.903025	0.961252
RIMBP2	-0.135454	0.035947	-3.76817	0.000164448	0.00270707	-0.120169	1.61285	-2.38169	0.0216617	0.113095	-0.15121	1.6027	-2.95178	0.00408066	0.0740283
RIMKLA	-0.0641831	0.0165299	-3.88284	0.000103243	0.00198288	-0.0633914	0.480569	-3.12021	0.00320002	0.0352185	-0.0657337	0.41613	-2.31197	0.023192	0.176204
RIMKLB	-0.0611547	0.0121585	-5.0298	4.90996e-07	4.50313e-05	-0.0656935	0.327417	-5.00454	9.66761e-06	0.00145033	-0.0337506	0.358745	-1.04637	0.298349	0.58579
RIMS1	-0.0569193	0.0320743	-1.77461	0.0759631	0.198611	-0.112245	3.17394	-2.78236	0.00794218	0.0607813	0.0381503	2.97568	0.721419	0.472627	0.727116
RIMS2	0.00686553	0.0314008	0.218642	0.826929	0.907481	0.0460251	4.59567	1.24228	0.22077	0.449792	-0.0930047	4.45228	-1.57191	0.119677	0.384758
RIMS3	-0.00361114	0.0223537	-0.161545	0.871664	0.933718	-0.019625	0.787576	-0.663215	0.510682	0.716155	0.0176752	0.622541	0.518093	0.605736	0.815052
RIMS4	-0.00128392	0.00910935	-0.140945	0.887913	0.941813	-0.00152668	0.220775	-0.146001	0.884593	0.945027	-0.000519738	0.198039	-0.0280147	0.977716	0.991182
RIN1	-0.00129305	0.00647187	-0.199795	0.841641	0.915302	-0.000592544	0.143818	-0.0556889	0.955844	0.980358	-0.00170439	0.0655491	-0.209037	0.834919	0.931485
RIN2	0.0002108	0.00303815	0.0693844	0.944684	0.973264	-0.00231846	0.0285688	-0.680089	0.500041	0.707799	0.00997363	0.0281107	1.48911	0.14015	0.413644
RIN3	-0.0375296	0.0174237	-2.15394	0.0312452	0.107015	-0.0132882	0.180532	-0.60085	0.551279	0.747215	-0.0771981	0.21742	-2.72873	0.00779613	0.10408
RING1	-0.00251591	0.0132195	-0.190318	0.84906	0.920166	-0.00598335	0.408083	-0.401446	0.690051	0.837943	0.0102706	0.321854	0.358845	0.720598	0.87457
RINT1	-0.0713584	0.0148896	-4.79249	1.64727e-06	0.000104593	-0.0658387	0.31789	-3.81348	0.000426667	0.0114133	-0.0873822	0.332827	-2.97057	0.00386143	0.0716266
RIOK1	-0.0180588	0.00531595	-3.3971	0.000681031	0.00742452	-0.0209129	0.122391	-3.7059	0.000589991	0.0135815	0.00443369	0.11318	0.279873	0.780253	0.906648
RIOK2	-0.00322514	0.00634746	-0.508099	0.611384	0.765704	-0.00942507	0.117999	-1.31619	0.194984	0.417729	0.0195085	0.114374	1.42271	0.158471	0.437769
RIOK3	-0.0157725	0.0198052	-0.796385	0.425808	0.614695	0.0228528	0.57598	0.942885	0.350931	0.590326	-0.0933912	0.528161	-2.71818	0.00795145	0.105375
RIPK1	-0.0665036	0.0182734	-3.63938	0.000273298	0.00386564	-0.0720332	0.456977	-3.23035	0.00235281	0.0291034	-0.0551985	0.450479	-1.73121	0.0870336	0.327162
RIPK2	0.00396431	0.00874698	0.453221	0.65039	0.790482	0.00319899	0.180044	0.310668	0.757532	0.878832	0.00594775	0.152632	0.358797	0.720635	0.87457
RIPPLY2	-0.00606117	0.00804223	-0.753667	0.451049	0.637125	-0.00626487	0.0905146	-0.696009	0.490134	0.702554	-0.005255	0.0897339	-0.293472	0.769941	0.901722
RIT1	0.00114198	0.00512477	0.222835	0.823664	0.906189	0.000576454	0.0746212	0.101187	0.919865	0.964199	0.0035409	0.0731748	0.301781	0.763554	0.897988
RIT2	0.13962	0.0382453	3.65065	0.00026158	0.00375039	0.192873	2.41338	4.02173	0.000225519	0.00789727	0.0465849	2.00866	0.734912	0.464411	0.720754
RITA1	-0.0137688	0.00586567	-2.34735	0.0189076	0.0763171	-0.0142966	0.108947	-2.22846	0.0310515	0.139464	-0.0110791	0.0987102	-0.765024	0.446371	0.707241
RLF	-0.0388388	0.0241296	-1.6096	0.107486	0.251439	-0.0284119	1.10702	-0.96569	0.339522	0.578844	-0.0602619	1.02907	-1.42895	0.156675	0.435539
RLIM	-0.00143438	0.0136442	-0.105127	0.916275	0.95688	-0.0129811	0.227181	-0.736842	0.465202	0.684801	0.0158725	0.253483	0.735914	0.463804	0.720035
RMDN1	-0.01161	0.0128198	-0.905631	0.365131	0.560355	-0.0181221	0.308259	-1.22447	0.227346	0.457304	0.00795833	0.312533	0.310202	0.757165	0.895395
RMDN2	-0.048282	0.0143486	-3.36493	0.000765617	0.00807485	-0.0454788	0.334491	-2.76781	0.00824918	0.0619796	-0.0572844	0.352447	-1.94541	0.0550236	0.264162
RMDN2-AS1	0.0185914	0.00850576	2.18574	0.0288349	0.101559	0.0221264	0.0929111	2.27193	0.028157	0.131281	0.0072249	0.137467	0.413713	0.680124	0.854455
RMDN3	-0.0235355	0.012788	-1.84044	0.0657038	0.17937	-0.0212675	0.384825	-1.38171	0.174096	0.391345	-0.0285891	0.322579	-1.24426	0.216815	0.506875
RMI1	-0.000744349	0.00613807	-0.121268	0.903479	0.949837	-0.00134313	0.118714	-0.196837	0.844869	0.927496	0.00179476	0.120278	0.127729	0.898665	0.959143
RMND1	-0.0104532	0.010909	-0.95822	0.337952	0.532502	-0.00326584	0.338494	-0.267114	0.790639	0.89954	-0.0385173	0.301988	-1.59429	0.114574	0.375714
RMND5A	0.00255984	0.022681	0.112863	0.910139	0.95364	0.0076802	0.653908	0.25587	0.799253	0.903605	-0.00425473	0.672843	-0.122871	0.902498	0.961252
RMND5B	-0.0593317	0.0152296	-3.89581	9.78728e-05	0.00190407	-0.069283	0.355647	-3.60485	0.000797134	0.015877	-0.0425385	0.302174	-1.70379	0.0920662	0.336559
RNASE1	-0.000134852	0.00216825	-0.0621938	0.950408	0.97652	-0.000281988	0.0272528	-0.114041	0.909729	0.958912	0.000354728	0.0154174	0.0786452	0.937499	0.976629
RNASEH2B	0.00952305	0.0202221	0.470922	0.637697	0.782794	0.0267969	0.514995	1.07761	0.287129	0.52601	-0.0242059	0.486806	-0.696613	0.487941	0.737391
RNASEH2B-AS1	-0.00635851	0.00480514	-1.32327	0.185745	0.36573	0.00460191	0.0691143	0.80789	0.423537	0.65189	-0.0334036	0.0682108	-3.73316	0.000340575	0.0219871
RNASEH2C	-0.00428033	0.00859205	-0.498173	0.618362	0.769535	0.00325938	0.180644	0.339602	0.735786	0.865948	-0.0347095	0.156176	-1.80018	0.0753722	0.305352
RND1	0.00117733	0.00946172	0.124431	0.900974	0.94855	0.00163151	0.184802	0.144026	0.886143	0.945722	0.000129341	0.163766	0.00751655	0.99402	0.996867
RND3	-0.00297602	0.002173	-1.36955	0.170829	0.346576	-0.00467847	0.0130452	-1.88276	0.0664113	0.225329	0.00255716	0.00866801	0.570819	0.569625	0.791477
RNF10	-0.0293747	0.0151989	-1.93268	0.0532758	0.15496	-0.0278459	0.59537	-1.65032	0.106058	0.295255	-0.0359526	0.601654	-1.02723	0.307217	0.593981
RNF103-CHMP3	-0.0466169	0.0136075	-3.42584	0.000612909	0.00682349	-0.057384	0.373806	-3.61664	0.000769756	0.0155241	-0.0166765	0.32926	-0.630289	0.530192	0.764143
RNF11	0.0455547	0.0276351	1.64843	0.0992636	0.23853	0.0130554	0.71832	0.342721	0.733476	0.864814	0.0816612	0.674665	2.03381	0.0450817	0.242874
RNF111	-0.15465	0.0276061	-5.60201	2.11876e-08	5.49499e-06	-0.15906	1.05305	-4.93146	1.22936e-05	0.00164616	-0.14257	1.1093	-2.6708	0.00906275	0.111999
RNF112	-0.0515592	0.0104819	-4.91887	8.70459e-07	6.75103e-05	-0.049893	0.243178	-3.95616	0.000276036	0.00888544	-0.0552818	0.197411	-2.93266	0.00431556	0.0766062
RNF114	-0.0118364	0.013881	-0.852709	0.393821	0.586468	-0.0117731	0.376573	-0.654717	0.516087	0.720713	-0.0119298	0.282716	-0.546342	0.586259	0.802987
RNF115	-0.00510602	0.0261373	-0.195354	0.845116	0.9177	-0.00582676	1.19542	-0.192376	0.84834	0.92897	-0.00300386	1.09165	-0.0580709	0.953828	0.982739
RNF121	-0.0520633	0.0132737	-3.9223	8.77083e-05	0.00176886	-0.040516	0.305753	-2.64833	0.0112161	0.0744906	-0.0872265	0.292625	-3.26731	0.00156594	0.0478731
RNF123	-0.0110269	0.0158066	-0.697613	0.485419	0.666643	-0.00577689	0.307052	-0.291571	0.771996	0.888299	-0.0202185	0.273925	-0.771227	0.442706	0.704865
RNF125	-0.00183995	0.0033422	-0.550523	0.581961	0.743602	-0.00172848	0.0349345	-0.427755	0.670933	0.826327	-0.00208137	0.0345507	-0.350015	0.727191	0.877734
RNF126	0.00678853	0.0109685	0.618912	0.535975	0.708166	-0.0127798	0.242072	-0.849407	0.400291	0.633518	0.0289856	0.162524	1.80886	0.0740009	0.303785
RNF128	0.00366712	0.00864333	0.424272	0.671368	0.805474	0.00374057	0.186706	0.356262	0.723361	0.859669	0.00351269	0.150998	0.230729	0.818078	0.924569
RNF13	-0.0233878	0.027274	-0.857513	0.391162	0.584315	-0.030067	1.08345	-0.915704	0.364855	0.601379	-0.00852354	1.12423	-0.174011	0.86227	0.943929
RNF130	0.000139876	0.0252133	0.00554772	0.995574	0.999118	0.0377875	1.46276	1.14551	0.258243	0.49294	-0.0527541	1.44805	-1.34918	0.180852	0.462981
RNF138	-0.0125843	0.0121012	-1.03992	0.298376	0.492577	-0.00892158	0.371693	-0.675924	0.502656	0.710022	-0.0318954	0.409501	-1.05241	0.295586	0.583299
RNF139	0.00602208	0.00656505	0.917295	0.358988	0.553498	0.00902138	0.110824	1.14369	0.258988	0.493709	-0.000738882	0.0840048	-0.0623902	0.950398	0.981097
RNF139-AS1	-0.0153401	0.00773424	-1.9834	0.0473224	0.143335	-0.0138574	0.132583	-1.56746	0.124231	0.321382	-0.0201765	0.122502	-1.26366	0.2098	0.498698
RNF14	-0.0224217	0.0114005	-1.96673	0.0492141	0.147309	-0.0204472	0.294381	-1.54887	0.128637	0.326794	-0.0282141	0.265591	-1.24782	0.215516	0.506469
RNF141	-0.025943	0.00967798	-2.68062	0.00734858	0.0398499	-0.0309753	0.138458	-2.75509	0.00852625	0.0633629	-0.0115464	0.164062	-0.607186	0.545342	0.77371
RNF144A	0.0235376	0.0359521	0.654692	0.512666	0.689771	0.0785837	2.14552	1.79379	0.0797787	0.248363	-0.090002	1.97375	-1.43048	0.156238	0.434533
RNF144B	3.41758e-05	0.00229093	0.0149179	0.988098	0.995955	0.000970852	0.01843	0.376252	0.708553	0.849734	-0.00345312	0.01639	-0.693566	0.489841	0.738649
RNF145	0.00489447	0.0238095	0.205568	0.837129	0.912887	0.0204189	0.80788	0.751186	0.456573	0.678518	-0.0462786	0.873783	-0.93774	0.351028	0.633131
RNF146	-0.0800311	0.017468	-4.58158	4.61477e-06	0.000219458	-0.0858412	0.545303	-4.00457	0.000237797	0.00817851	-0.0685463	0.462901	-2.27442	0.0254534	0.183493
RNF149	-0.0446036	0.0237838	-1.87538	0.0607407	0.169997	-0.0248324	1.06759	-0.862774	0.392979	0.626361	-0.0871706	0.902646	-2.06409	0.0420513	0.23508
RNF150	-0.0610334	0.034514	-1.76836	0.0770002	0.200183	-0.10003	1.63675	-2.2104	0.0323686	0.143386	-0.00681151	1.5017	-0.127647	0.898729	0.959143
RNF152	0.002657	0.00263907	1.0068	0.314033	0.507761	0.002731	0.0153685	0.91403	0.365724	0.602296	0.0023944	0.012225	0.425412	0.671609	0.849315
RNF157	0.0247896	0.0238083	1.04122	0.297776	0.492148	0.0475276	0.901238	1.5098	0.138303	0.340701	-0.00559993	0.816527	-0.153875	0.878072	0.950557
RNF165	-0.195951	0.0314844	-6.22374	4.85444e-10	4.19793e-07	-0.134154	0.847119	-2.99102	0.00460564	0.0439858	-0.255979	0.815849	-5.79059	1.14404e-07	0.000264411
RNF166	-5.91423e-06	0.00563401	-0.00104974	0.999162	0.999508	-0.000607035	0.109376	-0.0915896	0.927443	0.968248	0.00155998	0.0714164	0.145832	0.884399	0.952995
RNF167	-0.0101122	0.00767699	-1.31721	0.187768	0.368417	-0.0234987	0.142864	-2.65316	0.0110793	0.0741582	0.0303296	0.106291	1.97017	0.0520669	0.257525
RNF168	0.0010241	0.0166665	0.0614462	0.951004	0.976948	0.00682504	0.473714	0.346424	0.730689	0.86329	-0.0135752	0.475634	-0.434343	0.665137	0.845875
RNF169	0.0200699	0.0191957	1.04554	0.295773	0.49038	0.0183776	0.662288	0.837393	0.406935	0.638759	0.0255804	0.680996	0.645941	0.520053	0.756513
RNF170	-0.0255678	0.0161828	-1.57994	0.114122	0.262468	-0.00926885	0.619992	-0.470132	0.640602	0.806493	-0.0592272	0.52154	-2.09046	0.039556	0.22841
RNF175	-0.0936715	0.0294967	-3.17566	0.00149497	0.0129796	-0.0974681	0.963788	-2.30397	0.0260665	0.126088	-0.0900794	0.859468	-2.18911	0.0313237	0.202292
RNF180	0.00195971	0.0185398	0.105703	0.915818	0.956716	-0.0161844	0.886033	-0.743952	0.460893	0.681629	0.0501035	0.834528	1.41388	0.16104	0.44099
RNF182	0.00499198	0.00310687	1.60676	0.108108	0.252433	0.00763391	0.0196202	2.09571	0.0419442	0.168671	-0.00205998	0.0199383	-0.34614	0.730091	0.879471
RNF185	-0.00551034	0.00838206	-0.657397	0.510926	0.688612	-0.00556945	0.254005	-0.592054	0.55687	0.751971	-0.00528257	0.230525	-0.286068	0.77552	0.90412
RNF187	0.0536998	0.024754	2.16934	0.030057	0.104557	0.0329768	0.318414	1.00867	0.31911	0.557646	0.0815404	0.228597	2.15178	0.0347292	0.21496
RNF19A	-0.0403459	0.0229037	-1.76155	0.0781458	0.202116	-0.0273942	0.992453	-1.00945	0.318325	0.556997	-0.0724116	1.02171	-1.69581	0.093574	0.339201
RNF19B	-0.0199743	0.00667841	-2.99087	0.0027818	0.0201822	-0.0225131	0.162033	-3.04014	0.00398842	0.0404052	-0.00891294	0.134421	-0.576621	0.565716	0.788305
RNF2	-0.0164328	0.00977576	-1.68097	0.092768	0.227592	-0.0170315	0.254515	-1.54161	0.130391	0.32949	-0.014273	0.267112	-0.680187	0.49823	0.74292
RNF20	-0.00403484	0.0104706	-0.385351	0.699977	0.824141	-0.00646558	0.22171	-0.528367	0.599922	0.781736	0.00260927	0.208383	0.128973	0.897683	0.959143
RNF207	-0.0273764	0.0109348	-2.5036	0.0122935	0.0566669	-0.0201429	0.197715	-1.47984	0.146101	0.352842	-0.0405399	0.181449	-2.20782	0.0299438	0.198163
RNF208	0.0508677	0.0165397	3.07549	0.00210156	0.0166236	0.0461409	0.27552	2.02908	0.0487454	0.186222	0.0561773	0.196889	2.33092	0.0221313	0.172253
RNF212	0.0109109	0.00682192	1.5994	0.109733	0.254993	0.00980492	0.063554	1.23638	0.223043	0.452245	0.0140589	0.0554818	1.05083	0.296536	0.583905
RNF212B	-0.00377021	0.00701856	-0.537177	0.591145	0.751598	-0.00613991	0.0596861	-0.722905	0.473719	0.690597	0.00133226	0.0768488	0.106897	0.915122	0.968173
RNF213	-0.0698507	0.0218979	-3.18984	0.00142352	0.0125766	-0.0514399	0.387493	-1.77783	0.0826019	0.253295	-0.0945342	0.470563	-2.82172	0.00594295	0.0893198
RNF214	-0.0402769	0.0135403	-2.97458	0.00293388	0.0209025	-0.0313939	0.359854	-1.92984	0.0601444	0.213029	-0.0603103	0.296628	-2.46871	0.015558	0.145507
RNF215	-0.0244314	0.00922597	-2.64811	0.00809426	0.0428088	-0.0325311	0.182617	-2.84961	0.00665637	0.0546898	-0.0091804	0.184996	-0.58605	0.559392	0.78384
RNF216	-0.00308025	0.0204436	-0.150671	0.880235	0.937741	0.0157269	1.00419	0.641966	0.524254	0.727102	-0.0462183	1.01406	-1.2457	0.216288	0.506875
RNF217	-0.0130794	0.0166988	-0.783253	0.433479	0.621095	-0.0357833	0.570247	-1.69788	0.0966531	0.279447	0.0252164	0.490187	0.921262	0.359515	0.639263
RNF217-AS1	-0.0275402	0.00564658	-4.87732	1.07536e-06	7.65253e-05	-0.0289757	0.101943	-4.69021	2.70212e-05	0.00223041	-0.0202552	0.0991604	-1.45538	0.149238	0.424986
RNF219	0.00412531	0.00974517	0.423318	0.672063	0.805723	0.00312253	0.211294	0.285788	0.776393	0.890698	0.00802673	0.242263	0.37245	0.710483	0.869676
RNF219-AS1	-0.00688241	0.0118731	-0.579664	0.562141	0.727855	-0.00732723	0.172905	-0.504287	0.616611	0.791353	-0.00598847	0.158116	-0.290733	0.771963	0.90266
RNF220	0.0251361	0.0123901	2.02873	0.0424857	0.132873	0.0169177	0.284704	1.07631	0.287704	0.526477	0.0386221	0.234909	1.91814	0.0584423	0.271959
RNF24	-0.151104	0.0349555	-4.32276	1.54092e-05	0.0004974	-0.17409	1.30764	-3.59039	0.000833766	0.0163029	-0.126231	1.25585	-2.50263	0.0142371	0.139901
RNF25	-0.0137574	0.00531676	-2.58755	0.00966613	0.0482722	-0.0145742	0.103722	-2.44826	0.0184471	0.102137	-0.0105365	0.0869233	-0.891358	0.375248	0.652281
RNF34	-0.0820582	0.0180639	-4.54267	5.5547e-06	0.000246885	-0.102236	0.532612	-4.66849	2.89935e-05	0.00233681	-0.0391009	0.446768	-1.22371	0.224434	0.511247
RNF38	-0.0634441	0.0203177	-3.12261	0.00179256	0.0147871	-0.0623961	0.951764	-2.48935	0.0166849	0.0956879	-0.0654521	0.850257	-1.88651	0.0626324	0.2801
RNF4	-0.00510541	0.0118703	-0.430098	0.667125	0.802216	0.00182091	0.327971	0.133928	0.894075	0.950325	-0.0273105	0.349278	-1.12185	0.265076	0.552509
RNF40	-0.0111782	0.00980534	-1.14001	0.254283	0.4457	-0.0125381	0.201278	-1.0485	0.300181	0.539653	-0.0083874	0.140027	-0.489627	0.625656	0.825512
RNF41	-0.001661	0.0097385	-0.17056	0.864569	0.929443	0.00209845	0.257943	0.180058	0.857941	0.932872	-0.0103602	0.205348	-0.584391	0.560501	0.784717
RNF44	-0.00104167	0.00936168	-0.11127	0.911402	0.954346	0.00525085	0.197343	0.398883	0.691925	0.838851	-0.00748072	0.1498	-0.561773	0.575745	0.795809
RNF5	-0.000152163	0.00586248	-0.0259555	0.979293	0.991216	-0.00357402	0.0537203	-0.494267	0.623636	0.795797	0.00641129	0.0486307	0.640198	0.523762	0.759231
RNF6	0.00593332	0.0101406	0.585106	0.558476	0.724816	-0.00141699	0.135347	-0.113531	0.910139	0.959139	0.0202091	0.123384	1.16184	0.248551	0.537573
RNF7	-0.00590386	0.00894664	-0.659897	0.50932	0.687823	-0.0126659	0.134262	-1.25956	0.214523	0.442336	0.0197759	0.12079	1.00917	0.315919	0.601923
RNF8	-0.0094224	0.0138962	-0.678055	0.497737	0.677805	-0.00612253	0.293779	-0.387395	0.700347	0.844891	-0.0206663	0.310649	-0.708396	0.480633	0.732938
RNFT1	-0.0347002	0.0111023	-3.12549	0.00177508	0.0146835	-0.0279556	0.231935	-2.21577	0.0319721	0.142223	-0.0578447	0.251441	-2.47497	0.015306	0.144127
RNFT2	-0.0291926	0.0160431	-1.81963	0.0688147	0.18505	-0.0312576	0.422353	-1.62883	0.11055	0.302656	-0.0243994	0.392677	-0.834536	0.406313	0.676531
RNGTT	-0.0306072	0.0234253	-1.30659	0.191352	0.372517	-0.0144597	1.18768	-0.50906	0.613275	0.789462	-0.0649406	1.1937	-1.56791	0.120609	0.386093
RNH1	-0.0244234	0.01385	-1.76342	0.07783	0.201615	-0.0363724	0.226172	-1.78455	0.0815071	0.251628	-0.0141723	0.166443	-0.750721	0.454889	0.713838
RNLS	-0.0384257	0.0245459	-1.56547	0.117474	0.267801	-0.056333	0.880095	-1.80291	0.0783105	0.246143	-0.00956093	0.816898	-0.241014	0.810123	0.921457
RNMT	-0.0131295	0.0274312	-0.478633	0.6322	0.778362	-0.0118233	0.894184	-0.365383	0.716591	0.855291	-0.0164656	0.905345	-0.318395	0.750967	0.891046
RNPC3	0.105887	0.0249682	4.24089	2.2263e-05	0.000644791	0.127227	1.09875	4.27703	0.000101523	0.00514562	0.0550044	1.11052	1.19747	0.234443	0.521697
RNPEP	-0.0212728	0.00967731	-2.19822	0.0279338	0.0992629	-0.0177469	0.218435	-1.63318	0.109627	0.301129	-0.0347892	0.189506	-1.63516	0.105705	0.360773
RNPEPL1	-0.00644639	0.00712262	-0.905059	0.365434	0.560594	-0.0126112	0.166383	-1.39676	0.169551	0.386075	0.00371135	0.0848506	0.320227	0.74958	0.890435
RNPS1	-0.121715	0.0269875	-4.51003	6.48173e-06	0.000275378	-0.0956496	0.89239	-2.76084	0.00840003	0.0627883	-0.161938	0.799509	-3.76267	0.0003079	0.0210538
ROBO1	0.0904684	0.0418133	2.16362	0.0304932	0.10531	0.145105	0.937697	3.05761	0.00384419	0.0393476	-0.0991318	0.858311	-1.12134	0.265982	0.55322
ROBO2	0.0561433	0.104342	0.538068	0.59053	0.751229	-0.176214	3.90954	-1.14456	0.25954	0.493866	0.253538	3.65248	1.7867	0.0783532	0.309027
ROBO3	0.013568	0.0106865	1.26964	0.204212	0.387817	0.0122459	0.133356	0.928676	0.358299	0.596528	0.0160978	0.160282	0.882521	0.379979	0.656119
ROCK1	0.0571362	0.0225043	2.53891	0.01112	0.052947	0.0494331	1.0679	1.90382	0.0635424	0.219258	0.0803918	1.05362	1.78192	0.0783245	0.30902
ROCK2	-0.0327722	0.0334395	-0.980044	0.327064	0.521031	0.0205694	2.03291	0.481755	0.632388	0.801126	-0.1174	2.02146	-2.18298	0.0317877	0.203399
ROGDI	-0.0104722	0.0152479	-0.686794	0.492212	0.672946	-0.0274097	0.45948	-1.45595	0.152565	0.362617	0.021827	0.272274	0.839586	0.40349	0.673903
ROPN1L	-0.00077641	0.00400584	-0.19382	0.846317	0.918745	-0.00249111	0.0605636	-0.566758	0.573782	0.76258	0.00763158	0.0690843	0.784093	0.43516	0.697872
ROR1	0.0073286	0.00889694	0.823721	0.410098	0.60179	0.0113095	0.0899765	1.05612	0.296907	0.53602	-0.0015436	0.108987	-0.096556	0.923306	0.970838
ROR2	-0.0017425	0.00958114	-0.181867	0.855687	0.923883	-0.000902388	0.094383	-0.0786682	0.937671	0.972646	-0.00368111	0.0969186	-0.211255	0.833222	0.930772
RORA	0.0391359	0.048527	0.806476	0.419968	0.610305	0.095389	3.96604	1.59483	0.117968	0.313894	-0.0692219	3.93698	-0.83388	0.406743	0.676598
RORA-AS1	-0.0164147	0.0245394	-0.668911	0.503552	0.682827	-0.00656957	0.233258	-0.229316	0.819792	0.914941	-0.0435412	0.389137	-0.915614	0.362827	0.642191
RORB	-0.0169588	0.0410034	-0.413594	0.679172	0.810461	-0.0122204	3.04558	-0.246883	0.806157	0.907722	-0.0273207	2.78748	-0.373246	0.709898	0.869636
RORB-AS1	0.0174694	0.0184647	0.946096	0.3441	0.538883	0.0371275	0.408228	1.71862	0.0927717	0.272653	-0.0358315	0.466279	-1.00729	0.316649	0.601998
RP9	0.00234534	0.00604627	0.387898	0.698091	0.822923	-0.000492963	0.108101	-0.0719299	0.942986	0.975218	0.0123115	0.107238	0.958675	0.340435	0.623071
RPA1	0.030124	0.00994288	3.0297	0.00244793	0.0184529	0.0268781	0.262274	2.37706	0.021903	0.113554	0.041192	0.243617	1.97283	0.051757	0.256997
RPA2	-0.000622033	0.00786669	-0.0790718	0.936976	0.968401	-0.0034597	0.15108	-0.388649	0.699426	0.844132	0.00949469	0.14883	0.564886	0.573636	0.793789
RPA3	-0.0149839	0.00889479	-1.68457	0.0920711	0.226437	-0.013484	0.0738164	-1.39638	0.16992	0.386329	-0.0233833	0.159615	-1.0233	0.309186	0.596221
RPAIN	-0.0339165	0.0169489	-2.0011	0.0453811	0.13892	-0.0465092	0.43775	-2.35858	0.0228909	0.116989	0.0016948	0.400836	0.0511088	0.959358	0.984801
RPAP1	-0.00657353	0.00833723	-0.788454	0.430431	0.619051	-0.0026696	0.160212	-0.262109	0.794471	0.902034	-0.0145018	0.137969	-0.999121	0.320565	0.605321
RPAP2	-0.00920806	0.0284827	-0.323287	0.746478	0.859022	-0.00639733	1.3585	-0.186306	0.853069	0.930708	-0.0154074	1.39203	-0.302131	0.763289	0.897859
RPAP3	-0.00430121	0.0115507	-0.372375	0.709613	0.832025	-0.0079365	0.252653	-0.603079	0.549578	0.746202	0.00789576	0.308281	0.327554	0.744052	0.887243
RPE	-0.016618	0.0238666	-0.696287	0.486249	0.667325	-0.00807621	0.602863	-0.29685	0.76799	0.886147	-0.0451427	0.766783	-0.907989	0.366492	0.645556
RPF1	-0.00652902	0.00613107	-1.06491	0.286918	0.481152	-0.00788395	0.113639	-1.12769	0.265612	0.501046	-0.00201661	0.0965502	-0.158061	0.874783	0.949331
RPF2	-0.0292704	0.00964414	-3.03504	0.00240501	0.0182125	-0.0368005	0.245282	-3.46788	0.00119168	0.0201037	0.00646049	0.266969	0.279482	0.780552	0.906648
RPGR	0.0163564	0.0107106	1.52713	0.12673	0.281595	0.0201378	0.288401	1.51805	0.136216	0.337791	0.0092753	0.237271	0.51095	0.610708	0.817673
RPGRIP1L	-0.0743534	0.0174804	-4.25352	2.10434e-05	0.000620148	-0.104374	0.649054	-5.10464	6.94791e-06	0.0011817	0.00717964	0.649221	0.213068	0.831783	0.930052
RPH3A	-0.0804296	0.0305224	-2.6351	0.00841114	0.0439649	-0.110972	1.51672	-2.77645	0.00806548	0.0611178	-0.0377	1.41358	-0.797452	0.427405	0.692283
RPH3AL	-0.0223685	0.0122079	-1.83229	0.0669081	0.181543	-0.0213901	0.225682	-1.4357	0.158219	0.37074	-0.0243676	0.238958	-1.1442	0.255746	0.544444
RPIA	-0.0188829	0.00964467	-1.95786	0.0502467	0.149209	-0.0292587	0.202433	-2.68406	0.0102395	0.0705636	0.0185113	0.20281	0.894506	0.373571	0.650762
RPL10	-0.0752812	0.0283404	-2.65632	0.00789986	0.041993	-0.0766387	0.45037	-2.32493	0.0249457	0.122818	-0.0714345	0.398793	-1.28734	0.202146	0.488696
RPL10A	-0.050582	0.015229	-3.32143	0.000895588	0.00910239	-0.0562511	0.232603	-2.98376	0.00468178	0.0442861	-0.0399352	0.178555	-1.54573	0.126085	0.393587
RPL11	-0.0303407	0.0182071	-1.66642	0.0956304	0.232458	-0.0323854	0.23861	-1.59319	0.118514	0.314537	-0.0220441	0.27493	-0.53838	0.591936	0.806532
RPL12	-0.0143213	0.00591569	-2.4209	0.0154823	0.0663581	-0.0242034	0.0983546	-3.44092	0.00128875	0.0207132	0.00955931	0.0676877	0.874234	0.384449	0.66023
RPL13	-0.0375314	0.0225796	-1.66218	0.0964761	0.233601	-0.0537223	0.511013	-2.06099	0.0452954	0.177495	0.0111363	0.390257	0.24642	0.806022	0.920394
RPL13A	-0.0070299	0.0100427	-0.699999	0.483928	0.665815	-0.00677078	0.215107	-0.551469	0.584125	0.769712	-0.0075538	0.161601	-0.432697	0.666329	0.846257
RPL14	-0.0611898	0.0238715	-2.5633	0.0103683	0.0505128	-0.068834	0.505351	-2.39342	0.0210674	0.111116	-0.0442582	0.387442	-1.03401	0.304346	0.591678
RPL15	0.0134316	0.0393471	0.341362	0.732831	0.848982	-0.0326466	0.661193	-0.643344	0.523607	0.726674	0.0829032	0.433581	1.33052	0.187652	0.470127
RPL18	0.0101226	0.0160702	0.629898	0.528761	0.703068	0.00932633	0.260659	0.527076	0.600811	0.782306	0.0138724	0.290209	0.361282	0.71889	0.873553
RPL19	-0.0116996	0.0178028	-0.657179	0.511066	0.688652	-0.0140487	0.302188	-0.692794	0.492111	0.70368	-0.00380209	0.298262	-0.102258	0.918815	0.969185
RPL21	-0.0241765	0.00883842	-2.73539	0.00623065	0.0356961	-0.0237527	0.117464	-2.41006	0.0202347	0.108036	-0.0259173	0.119708	-1.29747	0.198235	0.485079
RPL22	-0.0154996	0.0111922	-1.38486	0.166096	0.339718	-0.0234656	0.292028	-1.90275	0.0636852	0.219554	0.0216995	0.33897	0.814241	0.417777	0.684961
RPL23	-0.0150736	0.0128731	-1.17094	0.241623	0.431894	-0.0101642	0.195095	-0.664227	0.510049	0.715829	-0.0269606	0.204492	-1.13228	0.260693	0.548454
RPL23A	-0.0039714	0.00936931	-0.423873	0.671659	0.805527	-0.00479546	0.141367	-0.444925	0.658574	0.817578	-0.00142282	0.130466	-0.0750649	0.940344	0.977477
RPL24	-0.00926318	0.0113178	-0.818462	0.413094	0.604726	-0.00470399	0.194391	-0.357404	0.722512	0.85934	-0.0222024	0.17819	-1.00134	0.319496	0.604525
RPL27	0.020972	0.0116336	1.80271	0.0714339	0.189855	-0.000328454	0.158931	-0.0227277	0.981973	0.991521	0.0601887	0.170988	3.06942	0.00287671	0.0609792
RPL27A	-0.0186633	0.00806985	-2.31272	0.0207383	0.0811554	-0.0230308	0.164117	-2.61489	0.012207	0.0787667	0.00418115	0.172477	0.207572	0.836059	0.932037
RPL28	0.0199848	0.0202228	0.988231	0.32304	0.517114	0.013211	0.391868	0.529775	0.598963	0.781212	0.0329968	0.390677	0.954704	0.342428	0.624519
RPL29	-0.0214678	0.0199075	-1.07837	0.280867	0.475072	-0.0284203	0.350183	-1.17627	0.245937	0.47862	-0.00676951	0.235115	-0.192697	0.847717	0.937141
RPL3	-0.0115797	0.0120961	-0.957311	0.33841	0.532716	-0.0110431	0.197496	-0.73157	0.468344	0.687086	-0.0125426	0.166676	-0.620308	0.536711	0.767916
RPL30	-0.0399732	0.0151705	-2.63493	0.00841555	0.0439649	-0.0301337	0.27948	-1.77292	0.0832225	0.254558	-0.0785249	0.294096	-2.33406	0.0220716	0.172221
RPL31	0.00460797	0.0141376	0.325936	0.744473	0.857654	0.00677325	0.305139	0.38876	0.699344	0.844132	0.000433664	0.323766	0.0179268	0.985739	0.993139
RPL32	-0.0571951	0.0230627	-2.47998	0.0131388	0.0592986	-0.0529888	0.363125	-1.95966	0.0565954	0.204572	-0.0684229	0.33502	-1.54882	0.12567	0.393081
RPL34	-0.0362982	0.0164761	-2.20308	0.0275892	0.098523	-0.046802	0.305764	-2.27279	0.0280259	0.130961	-0.0176104	0.252206	-0.641146	0.52315	0.758535
RPL34-AS1	0.0139289	0.00979181	1.4225	0.15488	0.32371	0.0157667	0.205825	1.38541	0.172969	0.390168	0.00869041	0.175288	0.452297	0.652205	0.838049
RPL35	-0.0115287	0.0143639	-0.802619	0.422195	0.612002	-0.0208459	0.217286	-1.18088	0.244139	0.476325	0.00672651	0.184146	0.272222	0.78613	0.909822
RPL35A	-0.0288429	0.0169684	-1.6998	0.0891679	0.221931	-0.0272656	0.262368	-1.36945	0.177947	0.395378	-0.0330296	0.265095	-1.01828	0.311597	0.598412
RPL36	0.014574	0.0140628	1.03635	0.300037	0.494188	0.008014	0.232817	0.452128	0.653432	0.815142	0.0257178	0.187651	1.11322	0.268744	0.555828
RPL36AL	-0.0186171	0.0140276	-1.32718	0.18445	0.364067	-0.0139202	0.183548	-0.870831	0.388688	0.621686	-0.0343497	0.176217	-1.17413	0.244012	0.533044
RPL37	-0.0419418	0.0141682	-2.96029	0.00307349	0.0215256	-0.0480048	0.432553	-3.01756	0.00424177	0.0420034	-0.0186902	0.43689	-0.59993	0.550145	0.777578
RPL37A	0.10194	0.0332551	3.0654	0.00217378	0.0169943	0.177445	0.678977	4.34092	8.63792e-05	0.00462129	-0.0458363	0.628935	-0.801517	0.425334	0.690654
RPL38	-0.00679724	0.0119699	-0.567861	0.570129	0.734003	-0.0118408	0.176117	-0.81617	0.418853	0.648157	0.00395673	0.186071	0.186776	0.852281	0.938442
RPL4	0.00787103	0.0147383	0.534053	0.593305	0.753125	0.00698144	0.268042	0.367497	0.715029	0.854663	0.00921595	0.198125	0.394545	0.694164	0.860981
RPL41	-0.0255868	0.0253643	-1.00877	0.313083	0.507309	-0.0206541	0.246954	-0.746292	0.459792	0.680851	-0.0514733	0.443624	-0.811882	0.419604	0.686041
RPL5	-0.0117047	0.0219604	-0.532992	0.594039	0.753702	-0.0196905	0.439121	-0.766546	0.447479	0.671531	0.00998283	0.483542	0.235824	0.814158	0.923469
RPL6	-0.0322481	0.0207227	-1.55617	0.119667	0.271204	-0.0404379	0.374009	-1.71535	0.0933789	0.273827	-0.00440469	0.435456	-0.101334	0.919542	0.969458
RPL7	-0.0329514	0.0177153	-1.86005	0.0628781	0.174041	-0.0355803	0.253752	-1.75809	0.0858579	0.259249	-0.0243347	0.225789	-0.664158	0.508665	0.74882
RPL7A	-0.0315999	0.0185481	-1.70367	0.0884431	0.220613	-0.0370597	0.278335	-1.77294	0.0833104	0.254736	-0.0113803	0.275282	-0.282913	0.778032	0.905243
RPL7L1	-0.00955483	0.0190251	-0.502222	0.615512	0.768127	-0.0285365	0.3854	-1.23955	0.221768	0.451101	0.0313305	0.427482	0.927286	0.356397	0.6368
RPL8	-0.0144209	0.0169482	-0.850881	0.394835	0.587326	-0.026856	0.296786	-1.40243	0.167863	0.38373	0.0305267	0.238049	0.838472	0.404451	0.674676
RPLP0	-0.0217227	0.00972532	-2.23362	0.025508	0.0936673	-0.0244427	0.17754	-2.1623	0.03612	0.153175	-0.0139736	0.144787	-0.732379	0.465947	0.722071
RPLP1	-0.00633107	0.0184033	-0.344018	0.730833	0.84751	-0.0198798	0.29189	-0.936365	0.354298	0.593211	0.0346156	0.290179	0.937876	0.351228	0.633295
RPLP2	-0.0165035	0.0162416	-1.01612	0.309572	0.503793	-0.00729101	0.266937	-0.351349	0.727044	0.861138	-0.0310699	0.270436	-1.1907	0.237079	0.524494
RPN1	-0.0294073	0.0162054	-1.81466	0.069576	0.186481	-0.0497122	0.301679	-2.45458	0.0181672	0.101079	0.00672921	0.268268	0.249061	0.803913	0.919258
RPN2	-0.0179294	0.00990176	-1.81072	0.0701835	0.187784	-0.00917973	0.251253	-0.756858	0.453203	0.676031	-0.0354146	0.207575	-2.0655	0.0419143	0.23508
RPP14	-0.0162945	0.00829907	-1.96341	0.0495985	0.147874	-0.00839485	0.166314	-0.885128	0.38094	0.615597	-0.0421073	0.140711	-2.45604	0.0160784	0.147814
RPP30	0.0101439	0.00871168	1.1644	0.244262	0.435064	0.00937992	0.22218	0.972245	0.336288	0.575679	0.0135178	0.232906	0.666728	0.506747	0.747805
RPP38	-0.0221344	0.0182083	-1.21562	0.224129	0.412689	-0.0142913	0.234742	-0.67496	0.503374	0.710516	-0.0444023	0.348267	-1.24457	0.216832	0.506875
RPRD1A	-0.043878	0.0218485	-2.00829	0.0446129	0.137479	-0.0367959	1.29759	-1.42945	0.159996	0.372878	-0.0621263	1.16133	-1.50354	0.136399	0.408414
RPRD1B	-0.0414507	0.0133521	-3.10443	0.00190648	0.0154932	-0.0389965	0.403412	-2.54173	0.0146604	0.0882425	-0.0491116	0.42056	-1.81177	0.0735447	0.302385
RPRD2	-0.0339939	0.0274253	-1.23951	0.215158	0.402129	-0.0269245	1.55496	-0.810339	0.422143	0.650794	-0.0491068	1.50466	-1.01083	0.314961	0.601086
RPRML	-0.00886586	0.0124541	-0.711881	0.476539	0.659112	-0.00919102	0.199211	-0.653585	0.516809	0.721634	-0.00768328	0.205597	-0.286495	0.775223	0.903941
RPS10-NUDT3	0.0161536	0.00810184	1.99382	0.0461715	0.140772	0.022998	0.171172	2.58265	0.0132378	0.0822897	-0.0167454	0.187483	-0.85772	0.393453	0.666127
RPS11	0.00488444	0.0106101	0.460359	0.645258	0.787392	0.00180578	0.185991	0.14696	0.88384	0.94431	0.0139074	0.13662	0.66113	0.510414	0.750006
RPS12	-0.0393564	0.00781354	-5.03695	4.73012e-07	4.39502e-05	-0.0360597	0.12833	-4.22774	0.00011859	0.00575808	-0.0565621	0.113786	-2.90278	0.00478982	0.0802178
RPS13	-0.00877861	0.0125659	-0.698608	0.484797	0.666418	-0.0125188	0.140001	-0.92011	0.362699	0.599747	0.0129215	0.198777	0.39428	0.694501	0.861213
RPS14	-0.0302569	0.0183972	-1.64465	0.100042	0.239554	-0.0350255	0.323998	-1.65903	0.104281	0.292138	-0.0152096	0.303644	-0.40556	0.686181	0.856855
RPS15	0.0244286	0.0246113	0.992575	0.320917	0.514429	0.00536631	0.404033	0.174794	0.862075	0.934604	0.0587096	0.343258	1.42601	0.157907	0.436862
RPS15A	-0.00902349	0.00606696	-1.48731	0.136932	0.297552	-0.00872842	0.0939586	-1.21482	0.23097	0.46146	-0.00975653	0.0688341	-0.861514	0.391373	0.664909
RPS16	-0.00106433	0.00928137	-0.114674	0.908704	0.952729	-0.00561059	0.170906	-0.455415	0.651069	0.813379	0.00490274	0.10477	0.347363	0.729175	0.879027
RPS18	-0.00705158	0.0076625	-0.920271	0.357431	0.551538	-0.014016	0.135048	-1.51521	0.136929	0.338544	0.0081768	0.0957353	0.597791	0.551565	0.778633
RPS19	-0.0161547	0.0125437	-1.28787	0.197791	0.379996	-0.0205275	0.260456	-1.4024	0.167869	0.38373	-0.00406406	0.20776	-0.166976	0.867785	0.946621
RPS19BP1	-0.00170742	0.0104601	-0.163232	0.870336	0.932554	-0.0130334	0.131134	-0.977836	0.333706	0.572407	0.0164508	0.101196	0.974757	0.332544	0.615884
RPS2	-0.00838014	0.0159116	-0.526669	0.598423	0.757551	-0.0240471	0.271469	-1.16725	0.249532	0.482045	0.014783	0.178346	0.590144	0.556724	0.781714
RPS20	-0.0031701	0.0127571	-0.248498	0.803749	0.895414	0.00953668	0.261654	0.679124	0.500646	0.708308	-0.0631932	0.306639	-2.07053	0.0414301	0.233821
RPS21	-0.00739395	0.00685814	-1.07813	0.280977	0.47512	-0.00481991	0.098492	-0.484661	0.630375	0.799867	-0.00972815	0.0603693	-1.02723	0.307219	0.593981
RPS23	-0.0286525	0.0182865	-1.56687	0.117145	0.267218	-0.0347647	0.245987	-1.65648	0.10499	0.293697	-0.00938249	0.288777	-0.251779	0.801882	0.918024
RPS24	-0.0115211	0.0164609	-0.699906	0.483986	0.665815	-0.0162253	0.335603	-0.899188	0.373488	0.609522	0.0118072	0.424641	0.293838	0.769628	0.901643
RPS25	-0.00743859	0.0163768	-0.454216	0.649674	0.790027	-0.00518252	0.222156	-0.26424	0.792875	0.900932	-0.0126339	0.232494	-0.424489	0.672339	0.849875
RPS26	-0.012087	0.00594506	-2.03312	0.0420408	0.132028	-0.0118886	0.0568542	-1.87071	0.0681017	0.228376	-0.0134768	0.103622	-0.80113	0.425354	0.690654
RPS27	-0.00730859	0.00766421	-0.9536	0.340286	0.534941	-0.0135677	0.102616	-1.41421	0.164428	0.379117	0.00373161	0.0788527	0.292867	0.770336	0.901834
RPS27A	-0.0337328	0.0205021	-1.64534	0.0999005	0.239487	-0.0493597	0.301953	-1.99606	0.0523846	0.194962	0.000627561	0.242002	0.0171145	0.986391	0.993354
RPS27L	0.0120757	0.0103504	1.16669	0.243335	0.434014	0.0113747	0.168065	0.908889	0.368402	0.604856	0.0135932	0.150853	0.738256	0.462388	0.719256
RPS28	-0.0020093	0.0105277	-0.190859	0.848636	0.91988	0.00154095	0.151054	0.112142	0.911233	0.959385	-0.00705491	0.136045	-0.43067	0.667796	0.846975
RPS29	0.0225968	0.0108191	2.08861	0.0367433	0.120626	0.0301453	0.291854	2.55657	0.0141291	0.0862068	-0.017598	0.292613	-0.646766	0.519522	0.756406
RPS3	-0.0156433	0.0157954	-0.990371	0.321993	0.515867	-0.0161259	0.409033	-0.901957	0.372032	0.607919	-0.0139271	0.357614	-0.413071	0.680598	0.854519
RPS3A	-0.0171514	0.0088623	-1.93532	0.0529515	0.154306	-0.0271949	0.118356	-2.60611	0.0124937	0.0795783	0.00883967	0.108885	0.526592	0.599872	0.810584
RPS4X	-0.0157996	0.0176007	-0.897666	0.369364	0.563928	-0.00783941	0.245078	-0.395779	0.694229	0.840256	-0.0456707	0.240448	-1.19026	0.23778	0.525086
RPS4Y1	-0.0328783	0.0156632	-2.09907	0.0358105	0.118507	0.000656307	0.16182	0.0280742	0.977744	0.989214	-0.0601954	0.193281	-2.85294	0.00543576	0.0858651
RPS5	-0.0029941	0.00831628	-0.360029	0.718826	0.838473	-0.0102746	0.133444	-1.0413	0.30347	0.542314	0.0148621	0.112711	0.961785	0.33888	0.622195
RPS6	-0.0186482	0.0113963	-1.63634	0.101769	0.241984	-0.0210642	0.185447	-1.56688	0.124367	0.321662	-0.0124774	0.167217	-0.580759	0.562937	0.786139
RPS6KA2	0.106554	0.0372097	2.86361	0.0041884	0.0268746	0.211176	0.725244	4.15278	0.000161283	0.00663427	-0.0140247	0.691502	-0.2569	0.797926	0.915708
RPS6KA3	-0.0624883	0.0269308	-2.32033	0.0203231	0.0802096	-0.0285133	1.25516	-0.831445	0.410249	0.642043	-0.117151	1.07617	-2.69319	0.00852108	0.108749
RPS6KA4	6.11011e-05	0.00779763	0.00783585	0.993748	0.998413	0.0029609	0.162637	0.315007	0.754258	0.877588	-0.00633948	0.118636	-0.453967	0.651007	0.83766
RPS6KA5	0.132155	0.0424864	3.11053	0.00186751	0.0152407	0.212563	1.15101	3.80043	0.000457244	0.0118473	0.0224655	1.07903	0.343896	0.731838	0.881042
RPS6KA6	-0.00949253	0.0161751	-0.58686	0.557298	0.724335	-0.00795157	0.686114	-0.448431	0.656061	0.816174	-0.0171299	0.624704	-0.433932	0.665434	0.845875
RPS6KB1	-0.0343558	0.0144823	-2.37227	0.0176792	0.0727828	0.0134283	0.525062	0.743322	0.461271	0.68175	-0.120294	0.511354	-4.96532	3.48341e-06	0.00182974
RPS6KB2	-0.0140001	0.00612522	-2.28565	0.0222745	0.0851206	-0.0113494	0.157273	-1.56989	0.123665	0.320276	-0.0207447	0.097634	-1.79894	0.0755693	0.305708
RPS6KC1	0.0125191	0.0318708	0.392809	0.694461	0.821075	0.0875782	2.17368	2.15303	0.036885	0.155439	-0.106824	2.12105	-2.08269	0.0402776	0.230648
RPS6KL1	-0.098239	0.0200238	-4.90612	9.2895e-07	7.06247e-05	-0.152299	0.373336	-5.30424	3.86997e-06	0.000912682	-0.0470536	0.284981	-1.68416	0.0958113	0.343041
RPS7	-0.0339064	0.0182619	-1.85668	0.0633571	0.174954	-0.0444452	0.294454	-2.05053	0.0464296	0.18028	-0.00812196	0.273144	-0.239563	0.811288	0.921727
RPS8	-0.0481911	0.0194238	-2.48103	0.0131002	0.059251	-0.0456606	0.35143	-2.14174	0.0378373	0.157908	-0.0605527	0.46291	-1.28507	0.202603	0.489329
RPS9	-0.023799	0.0131689	-1.80721	0.0707295	0.18864	-0.0238883	0.278604	-1.58989	0.119081	0.315272	-0.0235032	0.232346	-0.859314	0.392633	0.665936
RPSA	-0.0378587	0.0232186	-1.63054	0.102988	0.243895	-0.0592891	0.394933	-1.96256	0.0562963	0.204097	-0.00693044	0.289826	-0.190962	0.849052	0.937422
RPTOR	0.0079905	0.0278226	0.287195	0.773963	0.877578	0.0513631	1.08873	1.46811	0.149245	0.357966	-0.0666347	1.10735	-1.45203	0.150167	0.426061
RPUSD1	-0.000905106	0.00517338	-0.174955	0.861115	0.927145	-0.00551845	0.0836608	-0.919704	0.362784	0.599761	0.0124589	0.0482344	1.21997	0.225842	0.511831
RPUSD3	-0.00688211	0.00674034	-1.02103	0.307239	0.501051	-0.0110061	0.14987	-1.42072	0.162506	0.376563	0.00596681	0.137251	0.436357	0.663681	0.845316
RPUSD4	-0.0100328	0.0053502	-1.87523	0.0607616	0.170015	-0.00822934	0.0978218	-1.38925	0.171806	0.388911	-0.0180189	0.10597	-1.44555	0.151971	0.428938
RRAGA	0.0251518	0.0170747	1.47304	0.140739	0.303316	0.0165373	0.166372	0.75056	0.457291	0.678991	0.0381028	0.152848	1.41039	0.162571	0.442562
RRAGB	-0.0265629	0.0148982	-1.78296	0.0745928	0.196039	-0.0113195	0.396759	-0.625259	0.535058	0.736692	-0.0585464	0.374408	-2.23261	0.0281971	0.19286
RRAGC	-0.00501371	0.00731286	-0.685602	0.492964	0.673687	-0.00546436	0.133948	-0.659633	0.512956	0.71825	-0.00342251	0.102561	-0.21987	0.826499	0.928004
RRAGD	-0.02251	0.0109172	-2.06188	0.0392191	0.126069	-0.0323396	0.286651	-2.7065	0.00966663	0.0677426	0.0271549	0.326114	1.01103	0.314864	0.601086
RRAS2	-0.0624098	0.017291	-3.60937	0.00030694	0.00422764	-0.0521287	0.471526	-2.574	0.0135278	0.0832854	-0.0900607	0.489303	-2.71163	0.00809728	0.106409
RRBP1	0.00749708	0.00740706	1.01215	0.311464	0.505985	0.0145983	0.133564	1.77467	0.0829289	0.253929	-0.022938	0.169005	-1.34695	0.181569	0.463284
RRH	-0.00463056	0.00515192	-0.898803	0.368758	0.563523	-0.00112043	0.0837653	-0.184992	0.854092	0.931649	-0.0138184	0.0659508	-1.41021	0.162118	0.44237
RRM1	0.00620863	0.0077463	0.801496	0.422845	0.612637	0.00946587	0.158744	1.05937	0.295258	0.53465	-0.00364522	0.153597	-0.23455	0.815121	0.923469
RRM2B	-0.0207743	0.00988285	-2.10206	0.0355481	0.117942	-0.033718	0.18337	-2.94233	0.005199	0.0472324	0.0167931	0.179203	0.860171	0.392109	0.665572
RRN3	-0.00852958	0.00975248	-0.874606	0.381789	0.574618	-0.0196426	0.221464	-1.70041	0.0961712	0.2786	0.019046	0.214568	1.04668	0.298208	0.585672
RRNAD1	0.0121327	0.00476736	2.54495	0.0109292	0.0525263	0.0132642	0.0950651	2.60861	0.012402	0.0793041	0.00390974	0.0809151	0.28523	0.77616	0.904353
RRP1	-0.00331883	0.00584872	-0.567445	0.570412	0.73423	-0.00413877	0.137455	-0.623876	0.535957	0.737236	-0.000457308	0.109233	-0.0369003	0.970651	0.988562
RRP12	-4.63311e-05	0.0163314	-0.00283694	0.997736	0.999226	0.0642856	0.408044	2.84939	0.00666035	0.0546898	-0.0708623	0.318288	-2.99365	0.00360695	0.0688958
RRP15	-0.0260139	0.0144409	-1.80141	0.071638	0.190221	-0.034567	0.289521	-2.0946	0.0420472	0.169008	0.00193998	0.346177	0.0650243	0.948307	0.980462
RRP1B	-0.0157718	0.00964636	-1.635	0.102049	0.242451	-0.0267871	0.268705	-2.34529	0.0236259	0.119223	0.0116329	0.232573	0.645718	0.520197	0.756581
RRP36	-0.0213308	0.0108632	-1.96359	0.0495778	0.147851	-0.0106248	0.211316	-0.805724	0.424771	0.652834	-0.0439392	0.203231	-2.29294	0.0243149	0.179772
RRP7A	0.00334504	0.0128535	0.260243	0.794677	0.890697	-0.0310436	0.187645	-1.86592	0.0689121	0.229959	0.054263	0.182967	2.68039	0.008827	0.110634
RRP8	-0.0106222	0.00468414	-2.26769	0.0233479	0.0880287	-0.0069263	0.0729976	-1.36742	0.178497	0.396438	-0.0324477	0.106707	-2.6361	0.00996392	0.11764
RSAD1	0.00536929	0.0107281	0.50049	0.61673	0.768391	0.0147525	0.2447	1.23189	0.224587	0.454046	-0.0327615	0.196709	-1.35709	0.178356	0.460268
RSAD2	-0.0111622	0.00902276	-1.23712	0.216043	0.403197	-0.0171915	0.178716	-1.6308	0.110131	0.301799	0.00535412	0.156916	0.306867	0.759693	0.896275
RSBN1	0.0129396	0.0145067	0.891975	0.372406	0.566149	0.0244129	0.497536	1.41113	0.165298	0.380061	-0.0142334	0.450082	-0.5346	0.594319	0.807873
RSBN1L	-0.00690413	0.0200374	-0.344561	0.730424	0.84751	0.00461795	0.790889	0.189062	0.850921	0.930141	-0.0306141	0.854498	-0.873726	0.384723	0.660506
RSF1	-0.0358243	0.0229455	-1.56128	0.118458	0.269282	-0.049142	1.38192	-1.85471	0.0704024	0.232183	0.00412216	1.36432	0.0898308	0.928633	0.973007
RSL1D1	-0.0020349	0.00817487	-0.248921	0.803422	0.895278	-0.00719527	0.157925	-0.780254	0.439454	0.66555	0.0169018	0.166245	0.956775	0.341388	0.623863
RSL24D1	-0.00161879	0.011154	-0.145131	0.884607	0.940357	-0.013053	0.158392	-1.05925	0.295316	0.53465	0.0502177	0.194842	1.91394	0.0591316	0.273768
RSPH1	-0.0378925	0.010332	-3.6675	0.000244936	0.00359198	-0.0484483	0.190894	-3.98196	0.000254974	0.00852582	-0.0105988	0.21749	-0.541737	0.589413	0.804852
RSPH14	0.0010638	0.00470134	0.226277	0.820986	0.904674	-0.000215511	0.0606736	-0.0427021	0.966134	0.984599	0.00945956	0.0844873	0.731663	0.466382	0.722261
RSPH3	-0.0394637	0.0200548	-1.9678	0.0490915	0.147122	-0.0395171	0.785993	-1.60992	0.114627	0.308773	-0.0393565	0.718127	-1.13155	0.261	0.548784
RSPO2	0.027457	0.0334975	0.819674	0.412402	0.603944	0.04508	1.02007	1.08031	0.285939	0.524328	-0.00447825	1.0997	-0.0797218	0.936647	0.976232
RSPO3	-0.000975344	0.00157556	-0.619046	0.535886	0.708166	-0.000280327	0.00674387	-0.156977	0.875987	0.940965	-0.003417	0.00332301	-1.02088	0.310202	0.597241
RSPO4	-0.00509438	0.00692136	-0.736037	0.461708	0.646022	-0.00242593	0.0655457	-0.319622	0.750796	0.875861	-0.0182695	0.0715832	-1.08327	0.282131	0.569475
RSPRY1	-0.0167392	0.0102285	-1.63653	0.101728	0.241984	-0.0190298	0.315482	-1.66788	0.102502	0.289047	-0.00736259	0.310144	-0.31894	0.750553	0.891015
RSRC1	0.032068	0.0237424	1.35066	0.176804	0.353974	0.0461339	0.870491	1.65496	0.105108	0.293818	-0.00509204	0.930413	-0.112385	0.910783	0.965668
RSRC2	-0.0148346	0.0178372	-0.831667	0.405597	0.59708	-0.0252718	0.475173	-1.1946	0.238698	0.470795	0.0108339	0.526759	0.326558	0.744803	0.887863
RSRP1	-0.0997155	0.0359041	-2.77728	0.00548164	0.0325325	-0.0661857	1.55723	-1.36165	0.180296	0.398071	-0.139979	1.29433	-2.62801	0.0101855	0.118405
RSU1	-0.0469376	0.0191898	-2.44596	0.0144466	0.0631949	-0.0624171	0.788467	-2.73857	0.00889934	0.0649657	-0.00924215	0.758927	-0.259852	0.795605	0.915485
RTCA	-0.0292768	0.0124163	-2.35793	0.018377	0.0748631	-0.0413024	0.271392	-2.9715	0.00480614	0.0450444	0.0182208	0.27472	0.659606	0.511286	0.750466
RTCB	-0.0194331	0.0111383	-1.74471	0.081036	0.207183	-0.0191117	0.332299	-1.44456	0.155726	0.366959	-0.0202153	0.251283	-0.97943	0.330141	0.614806
RTF1	0.0018938	0.028154	0.0672657	0.94637	0.973886	-0.0343014	0.900656	-0.97879	0.333079	0.572011	0.067775	0.939396	1.43348	0.15538	0.433914
RTKN	-0.00138348	0.00160556	-0.861685	0.388861	0.582022	-0.000385112	0.00881453	-0.218663	0.827932	0.91884	-0.0062944	0.00716363	-1.61142	0.110788	0.370233
RTKN2	-0.0117834	0.0186354	-0.63231	0.527184	0.70186	-0.00980475	0.38724	-0.421411	0.675524	0.829238	-0.0153243	0.357721	-0.492345	0.623742	0.824611
RTN1	-0.0296856	0.0370705	-0.800787	0.423255	0.612924	-0.0409516	2.97881	-0.890479	0.378093	0.613312	-0.00878364	2.83648	-0.140223	0.888815	0.955177
RTN2	0.0187467	0.012208	1.53561	0.124635	0.278368	0.011772	0.357846	0.807074	0.424002	0.652157	0.0350608	0.283515	1.57169	0.119729	0.384758
RTN3	-0.0157906	0.0320913	-0.492053	0.622682	0.772653	-0.0234258	2.73155	-0.58363	0.562474	0.755668	-0.00226188	2.64431	-0.0423345	0.966331	0.987219
RTN4	-0.0774564	0.0462558	-1.67452	0.0940281	0.229966	-0.0585282	2.32889	-1.004	0.320927	0.559794	-0.109632	2.17048	-1.44244	0.153012	0.430429
RTN4IP1	0.0215502	0.0166108	1.29736	0.194508	0.376458	0.0314432	0.331351	1.67291	0.1015	0.287344	-0.0137397	0.289391	-0.387046	0.699767	0.863851
RTN4R	-0.00467327	0.0120282	-0.388526	0.697627	0.822546	-0.015498	0.223248	-1.02219	0.312324	0.55069	0.0137094	0.189888	0.693871	0.48965	0.738649
RTN4RL1	-0.150912	0.0364692	-4.13807	3.5024e-05	0.000926826	-0.135062	0.945589	-2.36387	0.0228679	0.11693	-0.16181	0.856289	-3.4155	0.000977417	0.0381589
RTN4RL2	-0.0268982	0.0118386	-2.27208	0.0230817	0.087196	-0.0241561	0.238568	-1.63718	0.108786	0.299952	-0.0318537	0.20022	-1.60591	0.111994	0.372145
RTTN	0.0138579	0.0113363	1.22244	0.221542	0.409637	-0.000876931	0.345226	-0.0693611	0.945019	0.975857	0.074292	0.352671	2.90151	0.00472513	0.0797132
RUBCN	-0.0395287	0.0195556	-2.02135	0.043243	0.134731	-0.0247333	0.678214	-1.09051	0.281475	0.52002	-0.0823978	0.666452	-2.1343	0.0356916	0.217506
RUBCNL	-0.0225253	0.0103868	-2.16864	0.0301098	0.104615	-0.00426525	0.190759	-0.337387	0.737443	0.866897	-0.0604585	0.180556	-3.31805	0.00133457	0.0445981
RUFY1	-0.0148187	0.0193503	-0.765809	0.44379	0.630838	-0.0173256	0.60635	-0.709918	0.481532	0.695746	-0.0105745	0.628206	-0.333009	0.739946	0.886003
RUFY2	9.07483e-05	0.0239195	0.0037939	0.996973	0.999161	0.0258777	1.28366	0.903785	0.371072	0.606886	-0.0594777	1.27988	-1.36674	0.175303	0.456621
RUFY3	-0.00847653	0.0261378	-0.324302	0.74571	0.858394	0.0214056	1.90066	0.679272	0.500553	0.708264	-0.0743608	1.78523	-1.58919	0.115723	0.377126
RUNDC1	-0.0173772	0.0121335	-1.43217	0.152096	0.319799	-0.0118134	0.254245	-0.845053	0.402691	0.634904	-0.0343704	0.245692	-1.40684	0.163112	0.443093
RUNDC3A	0.0158319	0.0206704	0.765922	0.443723	0.630838	0.0200112	0.756517	0.772814	0.443798	0.669172	0.00849044	0.455661	0.247395	0.805198	0.919893
RUNDC3A-AS1	-0.0663382	0.0171475	-3.86869	0.000109422	0.00205607	-0.0646233	0.155804	-3.34223	0.00179107	0.0250576	-0.0726553	0.288724	-1.95782	0.0538685	0.261674
RUNDC3B	0.030005	0.0283911	1.05685	0.290582	0.485115	0.0631467	1.68109	1.85572	0.0702559	0.232095	-0.0459167	1.60292	-0.891531	0.375155	0.652281
RUNX1	0.0303741	0.017047	1.78179	0.0747834	0.196275	0.0538059	0.206074	2.34008	0.0242388	0.120578	0.00177436	0.204846	0.0698494	0.94448	0.979018
RUNX1T1	-0.0169852	0.0323647	-0.524807	0.599718	0.75816	-0.0325312	1.39697	-0.680231	0.499951	0.707759	-0.00384911	1.20491	-0.0875574	0.930434	0.973833
RUNX2	-0.0103196	0.0100866	-1.0231	0.306259	0.500159	-0.00981278	0.0988425	-0.936465	0.354304	0.593211	-0.0167171	0.19643	-0.449051	0.654755	0.839773
RUSC1	0.0337684	0.0154377	2.1874	0.0287132	0.101223	0.0280723	0.358299	1.58615	0.119927	0.316148	0.0518899	0.306993	1.64377	0.103965	0.357458
RUSC2	-0.0412244	0.0205937	-2.0018	0.0453063	0.138765	-0.0419382	0.814251	-1.79976	0.0788161	0.246828	-0.0386782	0.742329	-0.878844	0.381958	0.657908
RUVBL1	0.000666062	0.0116923	0.0569658	0.954572	0.979165	-0.00501624	0.192543	-0.360229	0.720414	0.858195	0.0142472	0.200156	0.661795	0.509889	0.749751
RUVBL2	-0.000472983	0.00587312	-0.0805336	0.935813	0.967802	-0.00244647	0.115578	-0.391642	0.697229	0.842624	0.0145618	0.0962693	0.844565	0.400852	0.672087
RWDD1	-0.0281029	0.0103683	-2.71048	0.00671867	0.037516	-0.0239645	0.236437	-2.09388	0.042115	0.169163	-0.0470433	0.272669	-1.92132	0.0580346	0.270749
RWDD2A	0.00523905	0.00647018	0.809723	0.4181	0.608969	0.00108302	0.1172	0.141314	0.888272	0.947206	0.0155511	0.0834847	1.28819	0.201168	0.487963
RWDD2B	-0.00844969	0.00544967	-1.5505	0.121022	0.272991	-0.0149606	0.0672655	-2.38864	0.0213041	0.112007	0.0118422	0.0806835	1.07101	0.287189	0.575373
RWDD4	-0.0109465	0.00757767	-1.44458	0.148577	0.314633	-0.0155277	0.171438	-1.90749	0.0630523	0.218168	0.0187967	0.137249	0.906214	0.367503	0.646122
RXFP1	0.023937	0.031667	0.755896	0.449711	0.636247	0.00973122	1.11439	0.261078	0.79526	0.902399	0.0607962	0.920733	1.0126	0.314304	0.600743
RXRA	0.0202234	0.00715322	2.82717	0.00469613	0.0292355	0.0206719	0.134988	2.6687	0.0106492	0.0724323	0.0176252	0.126586	0.945357	0.347222	0.629511
RXRB	-0.0342398	0.00852917	-4.01444	5.95883e-05	0.0013345	-0.033199	0.215281	-3.37062	0.0015787	0.0232098	-0.03736	0.15656	-2.19072	0.031203	0.201729
RYBP	-0.0501337	0.0189894	-2.64009	0.0082883	0.0435956	-0.077262	0.508247	-3.31483	0.00185202	0.0256004	0.00341918	0.484464	0.104409	0.91709	0.968884
RYK	-0.0490169	0.0215795	-2.27145	0.0231197	0.0873107	-0.0374968	1.01685	-1.42223	0.162069	0.375923	-0.0723998	0.983638	-1.92749	0.0572507	0.26922
RYR1	0.0437069	0.0131681	3.31916	0.0009029	0.00914454	0.0429881	0.240692	2.73461	0.00899099	0.0652228	0.0453977	0.237565	1.88301	0.0631112	0.281154
RYR2	-0.047275	0.0313592	-1.50753	0.131674	0.288897	-0.00160447	4.17301	-0.0434715	0.965524	0.984263	-0.165823	4.09709	-2.78861	0.00652806	0.0946635
RYR3	-0.14077	0.0468498	-3.0047	0.00265842	0.0194834	-0.189931	1.1381	-3.08263	0.00364113	0.0383581	-0.0733834	1.00136	-1.01731	0.312286	0.599166
S100A6	0.00947503	0.0138833	0.682476	0.494938	0.675346	0.0226461	0.169353	1.32833	0.19119	0.412435	-0.0164552	0.144884	-0.6879	0.493574	0.740361
S100B	-0.000169633	0.00309026	-0.054893	0.956224	0.980316	-0.00244351	0.0276889	-0.679308	0.50053	0.708264	0.00623751	0.0184171	1.03303	0.304511	0.591678
S100PBP	0.0151142	0.0146109	1.03445	0.300927	0.495301	0.0144628	0.340066	0.844823	0.402818	0.634904	0.0168616	0.340379	0.601406	0.549167	0.77705
SAAL1	-0.0126941	0.00642025	-1.9772	0.0480195	0.144871	-0.0160919	0.120818	-2.18121	0.0346012	0.148853	-0.00209011	0.11538	-0.16037	0.872969	0.948748
SAC3D1	0.00174461	0.00488489	0.357145	0.720983	0.840311	-0.00109145	0.060674	-0.19994	0.842456	0.926125	0.0131434	0.0456295	1.20098	0.233149	0.519929
SACM1L	-0.0203715	0.0161123	-1.26434	0.206107	0.390327	-0.0239731	0.550545	-1.24262	0.220644	0.449781	-0.0120668	0.497057	-0.411901	0.681447	0.854643
SACS	0.00617117	0.0189956	0.324873	0.745277	0.858324	0.0115945	0.981094	0.522307	0.604099	0.783311	-0.00866036	1.00051	-0.235912	0.814067	0.923467
SAE1	-0.0113822	0.0144825	-0.785929	0.431909	0.620248	-0.00956204	0.412491	-0.557958	0.579725	0.766899	-0.0159296	0.396627	-0.588073	0.558039	0.782704
SAFB	-0.0011924	0.0135639	-0.0879098	0.929948	0.965023	0.00145631	0.483845	0.0963581	0.923677	0.966062	-0.0121586	0.529509	-0.395374	0.693555	0.860826
SAFB2	0.0261239	0.0167806	1.55679	0.11952	0.271136	0.0368194	0.573372	1.8741	0.0676221	0.227427	-0.00272535	0.551258	-0.0844642	0.932886	0.974881
SAMD1	0.000551125	0.00627388	0.0878443	0.93	0.965023	-0.00165703	0.0903947	-0.211959	0.833126	0.921142	0.00454649	0.0674549	0.43235	0.666579	0.846351
SAMD10	-0.00269578	0.0046599	-0.578506	0.562923	0.728214	-0.00292553	0.0614744	-0.60023	0.551458	0.747215	-0.00025179	0.049971	-0.0158388	0.987406	0.993841
SAMD12	-0.0315096	0.0270867	-1.16329	0.244714	0.435331	-0.0127633	3.25535	-0.406181	0.686595	0.83621	-0.0857224	3.04712	-1.60419	0.112373	0.372775
SAMD12-AS1	-0.0307876	0.0105606	-2.91533	0.00355314	0.0237342	-0.0369572	0.204053	-2.98542	0.00462859	0.0440354	-0.0142947	0.199579	-0.70626	0.481953	0.733817
SAMD13	-0.00950199	0.00547942	-1.73412	0.0828962	0.210538	-0.0128882	0.104055	-2.01941	0.0496139	0.188412	-7.57484e-06	0.0760918	-0.000708809	0.999436	0.999729
SAMD14	-0.00659692	0.00643915	-1.0245	0.305598	0.499503	0.00463542	0.106287	0.620207	0.538347	0.738488	-0.0389433	0.101701	-3.07045	0.00286774	0.0609792
SAMD3	-0.0434436	0.0158589	-2.73937	0.00615566	0.0354433	-0.043336	0.205167	-2.14352	0.0379337	0.157968	-0.0436156	0.182039	-1.70575	0.0918726	0.336507
SAMD4A	-0.0961625	0.0244595	-3.9315	8.44178e-05	0.00170846	-0.106059	0.795555	-3.30836	0.00188643	0.0257984	-0.0823749	0.746013	-2.17704	0.0322435	0.205293
SAMD4B	-0.0145849	0.0169037	-0.862826	0.388233	0.581444	-0.0287061	0.549908	-1.44319	0.156109	0.367308	0.0221261	0.457697	0.689907	0.492128	0.739797
SAMD5	-0.00341586	0.00890546	-0.383569	0.701298	0.825443	0.0106419	0.149821	0.936656	0.354091	0.593112	-0.0258126	0.0936765	-1.79994	0.0754096	0.305352
SAMD8	-0.0358093	0.0150643	-2.37709	0.0174496	0.0719657	-0.0382505	0.707254	-2.30699	0.025863	0.125301	-0.024261	0.777152	-0.672759	0.502921	0.74582
SAMHD1	-0.0207141	0.00685935	-3.01984	0.00252911	0.0188661	-0.0178637	0.14967	-2.43622	0.0189945	0.104002	-0.0406836	0.145618	-2.09619	0.0390387	0.227486
SAMM50	-0.00736584	0.00824408	-0.89347	0.371605	0.565557	-0.0160059	0.185635	-1.70339	0.0956092	0.277582	0.0215194	0.160969	1.25252	0.213809	0.503519
SAP130	-0.0287204	0.0152567	-1.88248	0.059771	0.168098	-0.0237028	0.445473	-1.27158	0.210258	0.436925	-0.0389033	0.432544	-1.46503	0.146593	0.420878
SAP18	0.0265336	0.018957	1.39968	0.16161	0.333435	0.00845819	0.255857	0.344462	0.732231	0.864406	0.0532025	0.21684	1.78377	0.078304	0.30902
SAP30	-0.0286824	0.0105526	-2.71805	0.00656679	0.0368131	-0.0286711	0.162223	-2.41686	0.0199052	0.107338	-0.0287249	0.220808	-1.24361	0.217054	0.506875
SAP30BP	-0.0371433	0.013437	-2.76425	0.00570546	0.0334682	-0.0378544	0.314605	-2.27905	0.027613	0.130031	-0.0357963	0.270262	-1.56598	0.121059	0.38656
SAP30L	0.00165577	0.00655478	0.252605	0.800573	0.894049	0.00936918	0.0934852	1.25766	0.215204	0.443061	-0.0247875	0.0975245	-1.79705	0.0758716	0.305711
SAP30L-AS1	0.00379356	0.00400756	0.946601	0.343842	0.538686	0.00500545	0.0431714	1.16301	0.251147	0.483752	-0.0041093	0.0632944	-0.373893	0.709413	0.869443
SAR1A	-0.0327376	0.0143726	-2.27778	0.0227397	0.0864196	-0.0385132	0.336036	-2.45834	0.0179998	0.10043	-0.00203786	0.387692	-0.0564205	0.955142	0.983132
SAR1B	-0.0434521	0.0130741	-3.32353	0.000888867	0.00904203	-0.0414198	0.354766	-2.88537	0.00605439	0.0516344	-0.0533378	0.3765	-1.68465	0.0957169	0.342987
SARAF	-0.00553285	0.0417612	-0.132488	0.894598	0.945057	-0.0225114	1.04877	-0.416348	0.679268	0.830824	0.019573	0.913714	0.297697	0.76674	0.899447
SARM1	-0.0651516	0.01897	-3.43445	0.000593751	0.00666154	-0.0594507	0.599786	-2.48953	0.0166775	0.0956879	-0.074902	0.487905	-2.39837	0.0186512	0.158498
SARS	-0.0162744	0.0207357	-0.784848	0.432543	0.620429	-0.0107254	0.456572	-0.450081	0.654881	0.815558	-0.0335768	0.528404	-0.797942	0.427166	0.692283
SART1	-0.00629727	0.00720095	-0.874505	0.381844	0.574618	-0.00028422	0.138865	-0.0358921	0.971532	0.986643	-0.0350276	0.150279	-2.02363	0.0461419	0.245758
SART3	-0.00645573	0.0153212	-0.421359	0.673493	0.806767	0.0218025	0.342968	1.24875	0.218415	0.446884	-0.10109	0.351956	-3.16391	0.00215835	0.0541518
SASH1	0.00314784	0.0186026	0.169215	0.865627	0.929924	0.0332558	0.363204	1.18543	0.242454	0.474398	-0.0204802	0.305315	-0.824079	0.412196	0.680578
SASS6	0.00288648	0.00589434	0.489704	0.624343	0.7738	0.00300045	0.105651	0.443124	0.659866	0.818442	0.00252992	0.0916031	0.211237	0.833207	0.930772
SAT1	-0.00955331	0.0230358	-0.414717	0.678349	0.810233	0.0233835	0.514821	0.753925	0.45499	0.677248	-0.0500744	0.441106	-1.45558	0.149185	0.424986
SAT2	-0.0597562	0.0318477	-1.87631	0.0606125	0.169762	-0.0505303	0.721489	-1.10833	0.274048	0.511038	-0.0685486	0.40694	-1.54017	0.127613	0.396409
SATB2	0.00618046	0.0294469	0.209885	0.833758	0.911016	0.0254979	2.46167	0.731441	0.46842	0.687111	-0.0419416	2.39353	-0.762294	0.44799	0.707947
SATB2-AS1	-0.00346486	0.00766003	-0.45233	0.651031	0.790917	-0.000774057	0.154273	-0.0864106	0.931535	0.970179	-0.0107853	0.134374	-0.72996	0.467417	0.722833
SATL1	0.00286035	0.0112639	0.253939	0.799543	0.893305	0.00975454	0.22602	0.734446	0.466606	0.685845	-0.0148029	0.253176	-0.696315	0.488127	0.737391
SAV1	-0.00468627	0.0075504	-0.620665	0.53482	0.707165	-0.0020514	0.128497	-0.250371	0.803476	0.90686	-0.0195231	0.145962	-1.00413	0.318166	0.603533
SAXO2	0.00274766	0.0133221	0.206248	0.836597	0.912565	-0.000680264	0.222289	-0.04519	0.964162	0.983832	0.0151315	0.226173	0.528853	0.598349	0.810327
SBDS	0.007389	0.0159216	0.464086	0.642586	0.785625	-0.00101063	0.206092	-0.0555929	0.955926	0.980358	0.0350489	0.222858	1.06245	0.291397	0.579285
SBF1	0.0022105	0.0080344	0.27513	0.783217	0.882751	0.00257746	0.195272	0.233106	0.816769	0.913352	0.00180001	0.119828	0.15392	0.878037	0.950557
SBF2	-0.0794813	0.0281889	-2.81959	0.00480848	0.0298105	-0.0600027	2.1899	-1.87161	0.0679734	0.228055	-0.145858	2.09947	-2.4646	0.0157249	0.146075
SBF2-AS1	-0.0187177	0.0118744	-1.57631	0.114955	0.264099	-0.0182886	0.253497	-1.36511	0.179217	0.396926	-0.0202896	0.266029	-0.791208	0.43102	0.695517
SBK1	-0.00902527	0.0180778	-0.499245	0.617607	0.768963	-0.0265602	0.318679	-1.17387	0.246887	0.479259	0.0219281	0.291041	0.729436	0.467746	0.722833
SBNO1	-0.0323482	0.0177024	-1.82733	0.0676495	0.182867	-0.0389426	0.735855	-1.9275	0.0604432	0.213492	-0.0105528	0.6834	-0.287304	0.774577	0.903777
SBNO2	-0.0136128	0.00439122	-3.10001	0.00193515	0.0156525	-0.014863	0.0784704	-3.06264	0.0037502	0.0389059	-0.00796562	0.0750002	-0.772298	0.442075	0.70469
SC5D	-0.0121378	0.01306	-0.92939	0.352687	0.546627	-0.00614107	0.226117	-0.354078	0.724998	0.860172	-0.019991	0.201807	-1.00722	0.316679	0.601998
SCAF1	0.00917145	0.0105203	0.871783	0.383327	0.576045	0.00420197	0.176454	0.317206	0.7526	0.87663	0.0176592	0.156843	1.02004	0.310595	0.597627
SCAF11	-0.00720075	0.0194613	-0.370004	0.711379	0.833235	-0.0105464	0.880611	-0.466376	0.643266	0.80756	0.00235316	0.857551	0.0615791	0.951042	0.981447
SCAF4	-0.0241118	0.0114617	-2.10369	0.0354057	0.117639	-0.0332974	0.407608	-2.54064	0.0147002	0.0883847	0.00576161	0.368641	0.243775	0.807991	0.920551
SCAF8	-0.0481957	0.0230069	-2.09483	0.0361859	0.119406	-0.0469839	1.07871	-1.74895	0.0873322	0.262201	-0.0515299	1.10598	-1.15635	0.250771	0.539422
SCAI	-0.231211	0.0414247	-5.58148	2.38485e-08	5.93231e-06	-0.21649	2.18973	-3.9877	0.000250502	0.00846434	-0.251726	2.13395	-3.92774	0.000173599	0.0155718
SCAMP1	0.00497922	0.0211421	0.235512	0.813811	0.900891	-0.00534594	0.650167	-0.201021	0.841617	0.925763	0.0227129	0.648184	0.651685	0.516359	0.753835
SCAMP2	-0.0120279	0.00759988	-1.58264	0.113504	0.261389	-0.0138588	0.168278	-1.5563	0.126861	0.324697	-0.00711837	0.153803	-0.488169	0.626684	0.826025
SCAMP3	-0.0169152	0.0071122	-2.37833	0.017391	0.0718266	-0.0188219	0.15736	-2.03883	0.0475537	0.183055	-0.014131	0.104363	-1.26672	0.208707	0.496939
SCAMP4	-0.0102268	0.00649561	-1.57441	0.115392	0.264946	-0.0106691	0.126323	-1.31892	0.194077	0.416641	-0.00942386	0.0950681	-0.864662	0.389652	0.663839
SCAMP5	-0.0460798	0.0213873	-2.15455	0.0311974	0.106947	-0.0760796	1.06779	-2.85581	0.00654814	0.0542051	0.00831176	0.865418	0.231712	0.817318	0.924349
SCAND1	0.0108627	0.00908327	1.1959	0.231735	0.421113	0.0107024	0.111582	0.993034	0.326251	0.565919	0.0112556	0.11022	0.666952	0.506639	0.747805
SCAP	-0.0452434	0.0169474	-2.66964	0.00759335	0.0407597	-0.063968	0.594284	-3.03941	0.00399646	0.0404052	-0.0107091	0.51636	-0.37468	0.708829	0.869208
SCAPER	0.0856306	0.0362042	2.36521	0.0180198	0.0738168	0.119576	2.29617	2.71063	0.00956459	0.0675189	0.015592	2.20415	0.246064	0.806224	0.920534
SCARA3	0.00477943	0.00562031	0.850385	0.395111	0.587557	0.00355899	0.0755011	0.467054	0.642785	0.807358	0.00623542	0.0580972	0.749179	0.455813	0.714608
SCARB1	-0.0488433	0.0196127	-2.49039	0.0127603	0.0581688	-0.047573	0.475881	-1.79949	0.0788584	0.246828	-0.0503982	0.441289	-1.72308	0.0885015	0.33032
SCARB2	2.52369e-05	0.015878	0.00158943	0.998732	0.999337	0.00491627	0.715989	0.271385	0.787375	0.897636	-0.0161866	0.648439	-0.490785	0.624841	0.825029
SCART1	-0.0257074	0.017304	-1.48563	0.137378	0.298206	-0.0191871	0.146584	-0.83206	0.410387	0.642084	-0.034111	0.147099	-1.30298	0.196576	0.482607
SCCPDH	-0.0153178	0.0124853	-1.22687	0.219871	0.407641	-0.0201288	0.324729	-1.45238	0.15355	0.36391	0.00540123	0.329307	0.187796	0.851483	0.938159
SCD	0.00999624	0.00693715	1.44097	0.149592	0.316089	0.0100732	0.0677177	1.06056	0.294975	0.53455	0.00990829	0.0586172	0.975576	0.332036	0.61581
SCD5	-0.0840992	0.0262502	-3.20376	0.00135646	0.0121514	-0.0407224	1.29211	-1.18734	0.241517	0.473688	-0.145446	1.24071	-3.56596	0.000597558	0.0312461
SCFD1	-0.00641236	0.0273895	-0.234118	0.814893	0.901312	-0.0335009	1.14479	-0.983019	0.331018	0.570548	0.0430029	0.990195	0.934255	0.352813	0.634766
SCFD2	-0.14536	0.0275617	-5.274	1.33483e-07	1.7055e-05	-0.147313	1.33873	-4.58829	3.75754e-05	0.00276574	-0.13989	1.27923	-2.60321	0.0108924	0.123609
SCG2	0.0731367	0.0259918	2.81384	0.00489538	0.0301712	0.053157	0.34086	1.64225	0.108172	0.299267	0.109407	0.337258	2.50866	0.0142872	0.140274
SCG3	-0.0276671	0.0200106	-1.38262	0.16678	0.340755	-0.0495571	0.584758	-2.19849	0.0332639	0.14566	0.0537233	0.661987	1.236	0.219857	0.508829
SCG5	0.00210052	0.0260645	0.0805892	0.935769	0.967802	0.0040909	0.764423	0.133557	0.894367	0.950373	-0.00312301	0.661461	-0.0629371	0.949971	0.981097
SCGB2B2	-0.0169132	0.0158684	-1.06584	0.286495	0.480929	-0.0280988	0.477579	-1.53733	0.131434	0.330839	0.0173237	0.412339	0.541753	0.589403	0.804852
SCHLAP1	-0.0575493	0.0355944	-1.61681	0.10592	0.248862	-0.0676838	1.04251	-1.57477	0.122535	0.319173	-0.0354234	0.874022	-0.557795	0.5786	0.798439
SCIMP	-0.0258358	0.0120466	-2.14467	0.0319796	0.108917	-0.0268247	0.119314	-1.84541	0.0721541	0.235142	-0.0236672	0.180386	-1.09947	0.274662	0.562066
SCLT1	-0.0486304	0.0236581	-2.05555	0.0398262	0.127594	-0.0488355	1.09742	-1.67706	0.100682	0.28588	-0.048232	1.0731	-1.18865	0.237879	0.525086
SCMH1	-0.050655	0.0267509	-1.89358	0.0582803	0.165313	-0.0473807	1.69512	-1.48626	0.1444	0.350103	-0.0584482	1.51239	-1.18842	0.237969	0.525105
SCML1	-0.00944134	0.0119442	-0.790451	0.429264	0.618064	-0.0124019	0.167016	-0.887768	0.379554	0.614435	-0.00139446	0.153159	-0.0605463	0.951871	0.982065
SCML2	-0.00309292	0.00474907	-0.651269	0.514873	0.691765	-0.00727074	0.0738434	-1.44283	0.15621	0.367308	0.0300828	0.0730627	2.11845	0.037171	0.221645
SCN1A	0.0221486	0.0356925	0.62054	0.534902	0.707165	0.0308187	2.40842	0.710786	0.480999	0.695325	0.00392258	2.17518	0.0623966	0.950393	0.981097
SCN1B	0.0418389	0.0190163	2.20016	0.0277957	0.0988633	0.0418222	0.364714	1.41286	0.165064	0.3799	0.0418506	0.253549	1.68657	0.0953444	0.342493
SCN2A	-0.0332403	0.0307026	-1.08266	0.278962	0.472611	-0.00278538	2.64453	-0.0756641	0.940032	0.973824	-0.102836	2.60046	-1.84794	0.0680802	0.292032
SCN2B	0.0222212	0.0148788	1.49348	0.135311	0.295029	0.00161016	0.260422	0.0861461	0.931745	0.970201	0.0578743	0.21034	2.35425	0.0208604	0.167405
SCN3A	-0.0160744	0.0329169	-0.488332	0.625315	0.774257	-0.0219264	2.0616	-0.467091	0.642759	0.807358	-0.0104133	1.83019	-0.225541	0.822099	0.926445
SCN3B	-0.073981	0.031749	-2.33018	0.0197964	0.0787496	-0.139681	1.1578	-2.92594	0.00545548	0.0485515	-0.0218758	0.895667	-0.514558	0.608194	0.815948
SCN4B	0.0227559	0.00650185	3.4999	0.000465427	0.00559901	0.0277779	0.131753	3.69818	0.000603781	0.0137348	0.00774641	0.0894506	0.596551	0.552389	0.779111
SCN7A	0.0231827	0.00806564	2.87426	0.00404975	0.0262473	0.0264353	0.0780315	2.91267	0.00567903	0.0497928	0.010965	0.107303	0.623356	0.534785	0.767267
SCN8A	-0.0779161	0.0256055	-3.04294	0.00234277	0.0179173	-0.0107861	2.46452	-0.343534	0.732846	0.864571	-0.211228	2.42396	-4.774	7.42466e-06	0.00285841
SCN9A	0.0627269	0.0181483	3.45635	0.000547547	0.00628297	0.0618551	0.424486	2.82557	0.00709213	0.0565999	0.0646429	0.466902	1.99188	0.0495867	0.251775
SCNM1	-0.0246745	0.01008	-2.44786	0.0143708	0.0629763	-0.0283206	0.120691	-2.37197	0.0222762	0.114767	-0.0156274	0.14427	-0.830913	0.408346	0.677608
SCNN1D	0.0164942	0.00635505	2.59545	0.0094468	0.0475225	0.0146028	0.109228	1.45932	0.151675	0.361131	0.0177728	0.0615605	2.16023	0.0335632	0.210562
SCO1	-0.0268467	0.00618316	-4.34191	1.41252e-05	0.000470407	-0.0307525	0.117245	-4.49497	5.07294e-05	0.00335463	-0.00943296	0.117809	-0.652982	0.515526	0.753341
SCOC	0.0586674	0.0328429	1.78631	0.0740498	0.194836	0.00231443	0.411814	0.0543476	0.956929	0.980741	0.141381	0.440574	2.74029	0.0076871	0.103247
SCP2	-0.00201847	0.0156332	-0.129114	0.897268	0.946325	-0.00602896	0.617856	-0.341523	0.734349	0.865226	0.0125594	0.578102	0.373163	0.709954	0.869636
SCPEP1	-0.085245	0.0349123	-2.44169	0.0146188	0.0638694	-0.106178	0.768484	-1.95497	0.0574484	0.207008	-0.0705042	0.59808	-1.54696	0.125686	0.393081
SCRG1	-0.0550557	0.0252849	-2.17741	0.0294498	0.103159	-0.0502306	0.272378	-1.74625	0.0883083	0.264376	-0.0714566	0.398051	-1.34741	0.182066	0.463389
SCRIB	-0.00702167	0.00588079	-1.194	0.232478	0.421943	-0.0110839	0.114228	-1.66885	0.102308	0.288853	0.00772374	0.0754757	0.610387	0.543231	0.772434
SCRN1	-0.0461975	0.0212659	-2.17237	0.0298279	0.104027	-0.0407441	0.746339	-1.63901	0.108402	0.299472	-0.0610787	0.786533	-1.48737	0.140609	0.414088
SCRN2	-0.0195183	0.00680998	-2.86613	0.00415529	0.0267364	-0.0220846	0.150682	-2.48371	0.0169171	0.0965046	-0.0158773	0.0849004	-1.49911	0.137542	0.409766
SCRN3	-0.0206374	0.014316	-1.44156	0.149427	0.315913	-0.0338921	0.286844	-1.93421	0.0595893	0.212095	0.00597196	0.270827	0.240542	0.810488	0.921663
SCRT1	0.00478264	0.00762563	0.627179	0.530542	0.70422	0.0103435	0.177625	1.07982	0.286157	0.524561	-0.00483976	0.115666	-0.384092	0.701867	0.864504
SCUBE2	-0.00730429	0.00437121	-1.671	0.0947216	0.230929	-0.00997796	0.061872	-2.03078	0.0483983	0.185319	0.00284482	0.0673149	0.297178	0.767054	0.899632
SCX	-0.00472705	0.00901457	-0.524378	0.600015	0.758354	0.00517246	0.169374	0.434275	0.666229	0.823013	-0.0180022	0.0942782	-1.30521	0.195335	0.481299
SCYL1	-0.00165402	0.0109194	-0.151474	0.879601	0.937355	0.00309818	0.304159	0.241575	0.810241	0.910289	-0.0141779	0.236534	-0.680983	0.497729	0.74277
SCYL2	-0.0440635	0.0195042	-2.25918	0.023872	0.0894502	-0.0205575	0.621275	-0.911859	0.366853	0.603725	-0.114006	0.646299	-2.93159	0.00432907	0.0766324
SCYL3	-0.0345972	0.0118065	-2.93036	0.00338568	0.0230282	-0.0410086	0.300672	-3.02887	0.00411309	0.0412236	-0.0142481	0.270631	-0.590699	0.556286	0.781383
SDAD1	-0.00474783	0.0144236	-0.329171	0.742026	0.855603	-0.00111029	0.391964	-0.0657093	0.947909	0.976704	-0.0145165	0.377892	-0.524251	0.601465	0.811504
SDC2	0.00758717	0.00508281	1.49271	0.135513	0.295303	0.00779761	0.0654327	1.38584	0.172837	0.390098	0.00665361	0.0681859	0.561447	0.575967	0.795966
SDC3	-0.0123196	0.0130794	-0.94191	0.346239	0.540257	0.00194302	0.249274	0.124117	0.901792	0.954614	-0.0452925	0.262511	-1.90285	0.060438	0.276108
SDCBP	0.0569009	0.0173063	3.28787	0.00100947	0.00988294	0.0563397	0.328706	2.33934	0.0240382	0.120305	0.0575002	0.270198	2.31057	0.0232731	0.176357
SDCBP2	-0.011205	0.00876842	-1.27788	0.20129	0.384608	0.00761461	0.11014	0.672693	0.504772	0.711359	-0.0394394	0.100948	-2.84457	0.0055677	0.087182
SDCBP2-AS1	0.00799882	0.0111812	0.715381	0.474374	0.657377	0.00941375	0.221773	0.76553	0.448077	0.671941	0.00124654	0.360834	0.0464032	0.963097	0.986031
SDCCAG8	-0.0452656	0.0217108	-2.08493	0.0370754	0.121406	-0.0755941	1.63083	-3.04307	0.00395662	0.0402135	0.0528282	1.49166	1.18248	0.240304	0.528336
SDE2	-0.0047993	0.0053636	-0.89479	0.3709	0.565252	-0.00639102	0.0701105	-0.847459	0.401377	0.634054	-0.00316998	0.0455416	-0.415465	0.678846	0.853711
SDF2	-0.0134579	0.0075099	-1.79202	0.0731301	0.192987	-0.0185251	0.137216	-1.93138	0.0599473	0.2127	-0.00543033	0.0969112	-0.449808	0.653991	0.839259
SDF4	-0.0322888	0.0126809	-2.54625	0.0108887	0.0524291	-0.0285857	0.392231	-1.89064	0.0653245	0.222879	-0.041072	0.283237	-1.76384	0.0813436	0.315862
SDHA	-0.0173814	0.0175975	-0.987719	0.32329	0.5173	-0.0180301	0.499091	-0.798972	0.428634	0.656153	-0.0163748	0.438356	-0.582531	0.561748	0.785617
SDHAF3	-0.0168811	0.0120524	-1.40063	0.161323	0.333021	-0.024129	0.157577	-1.66669	0.102868	0.289795	-0.000514563	0.17175	-0.0236528	0.981185	0.992225
SDHAF4	-0.0284772	0.00690713	-4.12287	3.74186e-05	0.000963051	-0.0319914	0.138317	-4.11682	0.00016786	0.00673539	-0.0152534	0.145972	-1.01189	0.314457	0.600902
SDHB	-0.0138278	0.0162895	-0.848877	0.39595	0.588425	0.00693064	0.422559	0.306842	0.760423	0.880687	-0.0363261	0.362373	-1.54483	0.126093	0.393587
SDHC	-0.00281908	0.0158662	-0.177678	0.858976	0.925852	-0.00474026	0.550529	-0.251109	0.802908	0.906458	0.00180392	0.50877	0.0616026	0.951024	0.981447
SDK1	0.0422033	0.0178202	2.36829	0.0178707	0.0734043	0.0323277	0.315725	1.45892	0.15182	0.361292	0.060284	0.313113	2.01063	0.0475274	0.247623
SDK2	-0.0345447	0.0153537	-2.24993	0.0244532	0.0909791	-0.0214009	0.311405	-1.14345	0.259087	0.493712	-0.0615916	0.28401	-2.29407	0.0242467	0.179497
SDR39U1	-0.000119348	0.00652416	-0.0182932	0.985405	0.994354	-0.00330995	0.136107	-0.453842	0.652192	0.814114	0.0126618	0.100429	0.867421	0.388148	0.662538
SEC11A	-0.0228872	0.0111067	-2.06067	0.0393345	0.126403	-0.0295193	0.305011	-2.16172	0.0361671	0.153263	-0.00992445	0.244688	-0.519851	0.604515	0.814003
SEC11C	-0.0445907	0.0103295	-4.31685	1.58273e-05	0.00050665	-0.0434371	0.18624	-3.70276	0.000595555	0.0136282	-0.0485715	0.183279	-2.22885	0.0284564	0.193323
SEC13	-0.0399444	0.0108968	-3.66568	0.000246679	0.00359927	-0.0426325	0.281529	-3.42555	0.00134743	0.0214602	-0.0311141	0.257645	-1.3794	0.171383	0.451242
SEC14L1	-0.0685091	0.0264655	-2.58862	0.00963607	0.0481429	-0.0771031	0.837474	-2.23237	0.0307726	0.138855	-0.0562868	0.847408	-1.36654	0.175364	0.456627
SEC14L2	-0.0110348	0.00600535	-1.8375	0.0661364	0.180253	-0.0102573	0.0766011	-1.42845	0.160281	0.373204	-0.0128442	0.0834616	-1.17258	0.244234	0.533226
SEC14L5	-0.0661889	0.0265196	-2.49585	0.0125655	0.0575017	-0.0292669	0.71851	-0.800105	0.428012	0.655809	-0.107099	0.680962	-2.78152	0.00665987	0.0951316
SEC16A	-0.0327067	0.0141378	-2.31343	0.0206989	0.0811304	-0.0203222	0.406055	-1.22619	0.226702	0.456565	-0.0657995	0.352591	-2.42876	0.0172531	0.153959
SEC16B	-0.00695588	0.0157184	-0.44253	0.658105	0.79714	0.00115586	0.382306	0.059308	0.952978	0.979073	-0.0220524	0.327698	-0.829435	0.409176	0.678106
SEC22A	-0.0391263	0.0182496	-2.14396	0.0320362	0.109046	-0.0400239	0.643617	-1.90952	0.0627836	0.218007	-0.0363138	0.531318	-0.978708	0.330495	0.614806
SEC22B	0.0214764	0.0149203	1.43941	0.150035	0.316676	0.02112	0.401341	1.26529	0.212482	0.439179	0.0228929	0.496908	0.687894	0.493388	0.740361
SEC22C	-0.00956989	0.0102644	-0.932342	0.35116	0.545211	-0.0100261	0.323283	-0.910494	0.367564	0.604379	-0.00654707	0.335685	-0.230979	0.817885	0.924488
SEC23A	-0.0145285	0.0203034	-0.715572	0.474256	0.657292	0.00862159	0.616313	0.328503	0.744103	0.871441	-0.0490333	0.592359	-1.53031	0.129644	0.399414
SEC23B	-0.0253858	0.0109823	-2.31153	0.0208037	0.0813032	-0.0312631	0.24213	-2.51599	0.0156256	0.0917202	-0.00440713	0.250234	-0.187729	0.851536	0.938159
SEC23IP	-0.0338374	0.0125653	-2.69293	0.00708277	0.0389018	-0.0338651	0.386877	-2.2534	0.0293113	0.13452	-0.033773	0.33931	-1.47446	0.144042	0.417704
SEC24A	0.00445692	0.014671	0.303791	0.761287	0.868882	0.00877392	0.481417	0.518525	0.606712	0.785388	-0.0086155	0.440644	-0.292597	0.770542	0.901839
SEC24B	-0.0162063	0.0211297	-0.766992	0.443086	0.630114	0.000453421	0.910032	0.0185102	0.985316	0.993483	-0.0646386	0.842023	-1.54764	0.125416	0.392963
SEC24B-AS1	-0.0397497	0.0109018	-3.64618	0.000266172	0.00380208	-0.0323026	0.235441	-2.53943	0.0147445	0.0884671	-0.0603516	0.218759	-2.85251	0.00544238	0.0858651
SEC24C	-0.00888692	0.00990284	-0.897411	0.3695	0.563948	-0.0070472	0.283421	-0.645351	0.522079	0.726462	-0.0174055	0.25405	-0.740727	0.460896	0.718616
SEC24D	0.0221063	0.0212089	1.04231	0.297266	0.491776	0.0620669	0.627522	2.27023	0.028187	0.131281	-0.0382868	0.579103	-1.13915	0.257833	0.545946
SEC31A	-0.0160005	0.0201882	-0.792567	0.42803	0.616825	-0.0249717	0.763739	-1.04411	0.302186	0.541223	0.00623318	0.684593	0.165549	0.868904	0.94703
SEC31B	-0.00740299	0.0112342	-0.658967	0.509917	0.687986	-0.00201513	0.284531	-0.152796	0.879263	0.942554	-0.0216515	0.234805	-1.00954	0.315575	0.601529
SEC61A1	0.00919525	0.00718338	1.28007	0.200519	0.383388	0.0137413	0.18956	1.68537	0.0990563	0.283621	-0.00657495	0.172634	-0.432972	0.66613	0.84619
SEC61A2	-0.0429226	0.0196045	-2.18943	0.0285657	0.100888	-0.0276143	0.553477	-1.17541	0.246203	0.478894	-0.0780274	0.526729	-2.19323	0.0310155	0.201323
SEC61B	0.00882323	0.0112453	0.784616	0.432679	0.620429	-0.000463519	0.174324	-0.0366432	0.970937	0.986473	0.0438226	0.15594	1.78454	0.0782139	0.30902
SEC61G	0.00328121	0.0068275	0.480587	0.63081	0.77721	0.00330999	0.0819103	0.449258	0.655469	0.815801	0.00310626	0.0925756	0.170997	0.864669	0.945182
SEC62	-0.00507604	0.0316471	-0.160395	0.87257	0.934082	0.000160433	0.849415	0.00439136	0.996516	0.998071	-0.0208172	0.860207	-0.328647	0.743314	0.887003
SEC63	-0.0183381	0.0180819	-1.01417	0.310502	0.504948	-0.020959	0.657373	-0.973029	0.335903	0.575321	-0.012084	0.657226	-0.363162	0.717383	0.872925
SECISBP2	-0.11935	0.0251149	-4.75219	2.01229e-06	0.000119251	-0.126796	0.690608	-3.97088	0.000263822	0.00865181	-0.107273	0.686867	-2.6378	0.00991803	0.11764
SECISBP2L	0.00962801	0.0229732	0.419097	0.675145	0.808077	0.0107839	1.19204	0.381973	0.704336	0.847138	0.00736258	1.10235	0.186281	0.852667	0.938689
SEH1L	-0.000101036	0.00917559	-0.0110114	0.991214	0.997265	-0.0129845	0.199445	-1.25178	0.21732	0.445432	0.046245	0.190341	2.35059	0.0210535	0.168137
SEL1L	-0.00207135	0.0170736	-0.121319	0.903438	0.949837	0.0032052	0.431626	0.1611	0.872758	0.939681	-0.016814	0.455645	-0.505589	0.614451	0.819732
SEL1L3	-0.0257586	0.014531	-1.77267	0.0762841	0.198774	-0.0215539	0.285194	-1.24441	0.219992	0.44876	-0.0357501	0.309751	-1.33894	0.184153	0.465674
SEMA3A	0.131618	0.0416332	3.16137	0.00157029	0.0134717	0.235492	0.51807	4.25297	0.000125671	0.00585307	-0.00348741	0.515932	-0.0552251	0.956114	0.983392
SEMA3B	0.00122323	0.00268211	0.456072	0.648338	0.789317	0.0027006	0.0296045	0.897954	0.374138	0.610239	-0.00451727	0.0248204	-0.761972	0.448181	0.707947
SEMA3C	-0.0069959	0.0091078	-0.768121	0.442415	0.629392	-0.012033	0.0807032	-1.08171	0.285638	0.524025	0.003247	0.0654215	0.20469	0.838362	0.932805
SEMA3D	0.000545318	0.00284445	0.191712	0.847967	0.919414	5.47467e-05	0.0239862	0.0169999	0.986514	0.994048	0.00228603	0.0281127	0.37684	0.70723	0.867964
SEMA3E	0.00289546	0.00434076	0.667041	0.504746	0.683835	0.00564363	0.0468486	1.22934	0.225532	0.455006	-0.0202934	0.0381359	-1.52178	0.132266	0.402512
SEMA4A	-0.0114092	0.0092749	-1.23012	0.218653	0.406128	-0.00689047	0.137964	-0.457825	0.649452	0.812589	-0.0141761	0.0965974	-1.20371	0.232034	0.518643
SEMA4B	0.00110808	0.0159796	0.0693431	0.944717	0.973264	-0.00460325	0.459088	-0.227379	0.821191	0.915374	0.0105471	0.36721	0.405251	0.686309	0.856855
SEMA4C	-0.00968064	0.00674876	-1.43443	0.151449	0.318904	-0.0062285	0.128698	-0.722309	0.473958	0.690676	-0.0151379	0.0942028	-1.39624	0.166268	0.446317
SEMA4D	-0.0531323	0.0256174	-2.07407	0.038073	0.123831	-0.0596741	0.734282	-1.69028	0.0981077	0.282093	-0.0458576	0.698482	-1.23176	0.221429	0.509626
SEMA4F	-0.014869	0.0134367	-1.1066	0.268468	0.460709	-0.011856	0.393127	-0.790465	0.433531	0.6605	-0.0271154	0.382111	-0.896714	0.372398	0.650137
SEMA4G	0.00510578	0.00498753	1.02371	0.305972	0.499903	0.00269772	0.0630683	0.465287	0.64404	0.808268	0.0119587	0.0611379	1.22265	0.224832	0.511561
SEMA5A	0.00989227	0.015923	0.621256	0.534431	0.707028	-0.0211414	0.22593	-1.05615	0.296884	0.53602	0.0633626	0.201093	2.41149	0.0181203	0.156974
SEMA5B	-0.0454395	0.013122	-3.46286	0.000534466	0.00616869	-0.0437656	0.215051	-2.77493	0.00809749	0.0611998	-0.049204	0.169853	-2.08032	0.0406151	0.231548
SEMA6A	0.0571986	0.0292934	1.95261	0.0508661	0.150345	0.051949	0.669004	1.24582	0.219687	0.448376	0.0623137	0.63987	1.5139	0.133751	0.404402
SEMA6A-AS1	-0.0319245	0.0104284	-3.06129	0.00220383	0.0171382	-0.0331925	0.157417	-3.0242	0.00416576	0.04152	-0.0201504	0.239307	-0.602497	0.548612	0.776741
SEMA6B	0.0213895	0.0133145	1.60648	0.108169	0.252475	0.0264077	0.374283	1.75509	0.0862629	0.260139	0.00327688	0.346951	0.114634	0.909005	0.964647
SEMA6C	0.0101608	0.00692436	1.4674	0.142266	0.305525	0.00749118	0.140312	0.814168	0.41997	0.648993	0.0136475	0.106113	1.2979	0.197825	0.48444
SEMA6D	0.00220356	0.0407732	0.0540442	0.9569	0.980574	0.0336119	2.69947	0.681298	0.499283	0.707513	-0.065477	2.41355	-0.904114	0.368522	0.646721
SEMA7A	0.00680318	0.00517135	1.31555	0.188325	0.369237	0.0204369	0.0982548	3.30059	0.00192864	0.0261282	-0.0246372	0.0778415	-2.62018	0.010404	0.119749
SENP1	-0.0105642	0.00856854	-1.2329	0.217612	0.405273	-0.00955755	0.233801	-1.03124	0.30811	0.546969	-0.0164881	0.244066	-0.733358	0.465353	0.721665
SENP2	-0.0034345	0.023005	-0.149293	0.881322	0.938139	0.0320174	0.719042	1.18248	0.243419	0.47553	-0.0954502	0.767096	-2.18813	0.0313974	0.202442
SENP5	-0.103881	0.0277378	-3.74509	0.000180328	0.00289276	-0.0761737	1.04875	-2.19643	0.033421	0.145961	-0.15307	1.11096	-3.31252	0.00135813	0.0447777
SENP6	-0.0741819	0.0265102	-2.79824	0.0051382	0.0312511	-0.0618351	1.54578	-1.95891	0.0565333	0.204538	-0.103734	1.51927	-2.12414	0.0365564	0.220024
SENP7	-0.0170052	0.0203354	-0.836234	0.403023	0.595035	-0.0292517	0.767947	-1.12459	0.266911	0.502595	0.00224771	0.799184	0.0689196	0.945215	0.979018
SENP8	-0.0234226	0.00529731	-4.4216	9.79738e-06	0.000367593	-0.021583	0.096445	-3.52013	0.00102302	0.0182761	-0.0288385	0.092954	-2.74121	0.00745762	0.10197
SEPHS1	-0.0305702	0.00603627	-5.06441	4.09664e-07	3.94507e-05	-0.0338289	0.15222	-5.18832	5.26639e-06	0.00104928	-0.0110297	0.143321	-0.690812	0.491562	0.739467
SEPHS2	0.00443624	0.00713848	0.621455	0.5343	0.707028	-0.00395052	0.071326	-0.463498	0.645357	0.809217	0.0241412	0.0697921	1.84783	0.068154	0.292132
SEPSECS	-0.0142151	0.00424914	-3.3454	0.000821636	0.00853073	-0.0121223	0.0610861	-2.58669	0.0131043	0.0816795	-0.0238854	0.0650793	-2.37099	0.019996	0.164115
SEPT1	-0.02669	0.00930836	-2.86732	0.0041397	0.0266658	-0.037484	0.15956	-3.23934	0.00229399	0.0287208	-0.00689793	0.157445	-0.440225	0.660889	0.84414
SEPT10	-0.00488567	0.0022101	-2.21061	0.0270629	0.0971842	-0.00358814	0.0149695	-1.29378	0.202547	0.426904	-0.00714354	0.00734133	-1.95261	0.0541485	0.262284
SEPT11	-0.0910671	0.0294238	-3.09502	0.00196799	0.0158261	-0.115438	1.66726	-2.99573	0.00450108	0.0432733	-0.0569882	1.60092	-1.25064	0.214491	0.504612
SEPT2	-0.05282	0.0250984	-2.10452	0.0353335	0.117433	-0.0291028	1.0068	-0.920413	0.362418	0.599585	-0.0932146	0.859884	-2.25892	0.0264419	0.186774
SEPT3	-4.95265e-07	0.0221642	-2.23452e-05	0.999982	0.999982	-0.0101106	0.615596	-0.377863	0.707364	0.849101	0.0221033	0.600214	0.558676	0.577848	0.797613
SEPT4	0.00213396	0.00866258	0.246342	0.805417	0.896076	-0.00058825	0.185643	-0.0484332	0.961592	0.982768	0.00495252	0.115034	0.400733	0.68962	0.858785
SEPT6	-0.0266674	0.0155615	-1.71368	0.086587	0.217208	-0.0194782	0.454877	-1.00643	0.319759	0.558431	-0.0398153	0.401358	-1.52123	0.131904	0.40208
SEPT7	-0.113914	0.0430495	-2.64612	0.00814208	0.0430027	-0.139747	1.90762	-2.57686	0.0134311	0.0831336	-0.0699034	1.8385	-0.987537	0.326267	0.611611
SEPT7-AS1	-0.00659228	0.00459353	-1.43513	0.151251	0.318711	-0.0044153	0.0780862	-0.819851	0.416757	0.646797	-0.0124047	0.0720866	-1.40965	0.162283	0.442508
SEPT8	0.0315416	0.0151675	2.07955	0.0375666	0.122529	0.0290774	0.486016	1.58864	0.119363	0.31561	0.0369426	0.425494	1.36331	0.176375	0.45785
SEPT9	-0.0644715	0.0236982	-2.72052	0.00651796	0.0366965	-0.0513557	0.659672	-1.61903	0.112647	0.306324	-0.0810408	0.63364	-2.27308	0.0255371	0.183753
SERAC1	-0.0052418	0.0102811	-0.50985	0.610157	0.765495	0.00661456	0.333136	0.572342	0.570028	0.76089	-0.0502179	0.317097	-2.23099	0.0283084	0.192884
SERBP1	-0.00459989	0.0138205	-0.332832	0.739261	0.853283	-0.0189066	0.326363	-1.20234	0.235716	0.466746	0.0439675	0.348583	1.51755	0.13283	0.403411
SERF2	0.0466589	0.0193019	2.41732	0.0156354	0.066764	0.0364839	0.29112	1.41107	0.16562	0.380573	0.0594684	0.29289	2.04991	0.043448	0.239088
SERGEF	-0.0756708	0.0294487	-2.56958	0.0101822	0.050009	-0.0668967	1.21574	-1.69843	0.0965479	0.279346	-0.0867931	1.14152	-1.95719	0.0535988	0.261456
SERHL2	-0.0280628	0.012829	-2.18746	0.0287092	0.101223	-0.0166133	0.176115	-1.0683	0.291352	0.530548	-0.052454	0.219597	-2.31096	0.0232509	0.176357
SERINC1	0.039612	0.0435908	0.908724	0.363496	0.558582	0.0181242	0.992196	0.29127	0.772318	0.888581	0.0603195	0.860115	0.987476	0.326457	0.611611
SERINC3	0.0608949	0.0343507	1.77274	0.0762715	0.198774	0.00503017	0.753419	0.104157	0.917544	0.962697	0.118099	0.728995	2.41662	0.0178437	0.156095
SERINC5	-0.0536079	0.0244456	-2.19294	0.0283115	0.100235	-0.0445804	0.634688	-1.35038	0.183874	0.403054	-0.0645667	0.624678	-1.77511	0.0794507	0.31176
SERP1	0.000924918	0.0216748	0.0426725	0.965963	0.984883	0.0078008	0.589677	0.296422	0.768314	0.886269	-0.0135758	0.607597	-0.355227	0.723298	0.875437
SERP2	0.0117006	0.0180935	0.646675	0.517842	0.693899	0.00139354	0.504549	0.0680484	0.946058	0.976216	0.048379	0.460356	1.25233	0.213907	0.503545
SERPINB6	-0.0037329	0.00926873	-0.402741	0.687139	0.816512	0.0095242	0.20818	0.877848	0.384835	0.619066	-0.0395454	0.248121	-2.21765	0.02924	0.196445
SERPINB9	-0.0119206	0.0114584	-1.04034	0.298183	0.492469	-0.00926462	0.212528	-0.697204	0.489373	0.702309	-0.0196213	0.230022	-0.867172	0.388284	0.662538
SERPINE2	0.0121888	0.00903393	1.34922	0.177265	0.354469	0.00916749	0.110557	0.934988	0.354948	0.593859	0.0291652	0.0796231	1.25486	0.213693	0.503351
SERPINF1	-0.000255542	0.00749932	-0.0340753	0.972817	0.988557	-0.00525551	0.153131	-0.63117	0.531222	0.733166	0.0212219	0.149255	1.22973	0.222185	0.509843
SERPING1	0.00623501	0.00489718	1.27318	0.202953	0.386314	0.0059703	0.0925157	1.12228	0.26788	0.503716	0.00770531	0.0854644	0.614578	0.540471	0.770216
SERPINI1	0.0651031	0.040158	1.62117	0.104981	0.247392	0.090833	1.92305	1.68393	0.0993367	0.283854	0.0331101	1.89537	0.550471	0.583437	0.801128
SERPINI2	-0.00933445	0.0055889	-1.67018	0.0948843	0.231082	-0.0159835	0.0859519	-2.51358	0.0157187	0.0921124	0.0132424	0.0710561	1.13015	0.261586	0.549416
SERTAD2	-0.0854343	0.0167114	-5.11233	3.18212e-07	3.38693e-05	-0.0957623	0.431303	-4.52202	4.65113e-05	0.00318192	-0.0683864	0.377874	-2.51351	0.0138354	0.138152
SERTAD4	-0.0101411	0.00433873	-2.33735	0.0194212	0.07774	-0.01098	0.0573357	-2.33621	0.0241397	0.120354	-0.00530396	0.0502894	-0.469977	0.639591	0.830649
SERTM1	-0.00825389	0.0115903	-0.712138	0.476379	0.659112	-0.00688173	0.17727	-0.476145	0.636353	0.803761	-0.0107263	0.171859	-0.552885	0.58179	0.800183
SESN1	0.0568795	0.0294137	1.93378	0.0531407	0.154645	0.162567	1.38717	4.47859	5.34649e-05	0.0034702	-0.14522	1.22064	-2.8931	0.00484168	0.080527
SESN2	0.0102182	0.0087381	1.16938	0.24225	0.432613	0.0115414	0.0872501	0.872861	0.387874	0.621071	0.00919226	0.0630456	0.789523	0.431998	0.695885
SESN3	-0.00274885	0.0332239	-0.0827372	0.934061	0.966819	0.0231863	1.12111	0.506749	0.614892	0.790159	-0.0316753	1.07507	-0.65551	0.513906	0.752479
SESTD1	0.0515055	0.0321958	1.59976	0.109652	0.254906	0.0665262	1.25589	1.57018	0.123597	0.320244	0.0309786	1.26947	0.625467	0.533336	0.766095
SET	0.00012319	0.0339908	0.00362422	0.997108	0.999161	-0.0360816	0.360244	-0.846496	0.402369	0.634651	0.0633601	0.46544	1.12474	0.264401	0.552297
SETBP1	-0.109546	0.0323168	-3.38975	0.000699571	0.00757046	-0.10582	2.35774	-2.64042	0.0114436	0.0756102	-0.116472	2.23726	-2.1315	0.0359284	0.218129
SETD1A	-0.0055802	0.00513208	-1.08732	0.276896	0.470837	-0.00587787	0.134061	-1.08403	0.284303	0.522738	-0.00301995	0.137537	-0.189909	0.849832	0.937623
SETD1B	-0.0197445	0.00669026	-2.95123	0.00316513	0.0219188	-0.0172936	0.157118	-2.24543	0.0298576	0.135787	-0.0272806	0.141284	-2.02	0.0465249	0.245758
SETD2	-0.07711	0.0230732	-3.34197	0.000831862	0.00861755	-0.050066	1.51239	-1.78445	0.0813041	0.251149	-0.133613	1.48006	-3.29466	0.00143694	0.0456007
SETD3	-0.0106983	0.0184602	-0.579536	0.562228	0.727885	0.00386135	0.716416	0.178343	0.859279	0.933475	-0.0494612	0.801879	-1.40007	0.165123	0.444389
SETD4	-0.0296716	0.0116907	-2.53805	0.0111472	0.0530329	-0.0290304	0.228641	-2.209	0.0324728	0.143666	-0.0321035	0.246575	-1.25437	0.213137	0.502451
SETD5	-0.0366909	0.0293585	-1.24975	0.211389	0.396883	0.0132	1.77131	0.383006	0.703575	0.84684	-0.168653	1.68128	-3.00892	0.00344718	0.0675181
SETD6	-0.0136293	0.00725205	-1.87937	0.0601943	0.169	-0.0104411	0.132499	-1.2425	0.220687	0.449781	-0.0229328	0.127869	-1.59756	0.113843	0.374701
SETD7	-0.00533722	0.0110946	-0.481066	0.630469	0.776939	-0.0185976	0.251906	-1.47548	0.147263	0.354397	0.0402786	0.255477	1.72295	0.0885255	0.33032
SETDB1	-0.0239486	0.0118592	-2.01941	0.0434446	0.135104	-0.0210974	0.381289	-1.48641	0.144361	0.350102	-0.0305424	0.359329	-1.41502	0.160707	0.44081
SETDB2	0.00566425	0.0155737	0.363707	0.716077	0.836448	0.0017598	0.466945	0.0987053	0.921824	0.965084	0.0182357	0.465632	0.570017	0.570166	0.791477
SETMAR	-0.0138602	0.00410509	-3.37635	0.000734556	0.00784522	-0.0166982	0.0749155	-3.71781	0.000569294	0.0133738	0.000540713	0.0807547	0.0534438	0.957503	0.984035
SETX	-0.029813	0.0195348	-1.52615	0.126974	0.281957	-0.0167708	0.917394	-0.724031	0.472911	0.690369	-0.0619384	0.951624	-1.70377	0.0920684	0.336559
SEZ6	-0.0344172	0.00990817	-3.47362	0.000513492	0.00600599	-0.0397914	0.187886	-3.29164	0.00197833	0.0265215	-0.0234171	0.154959	-1.35399	0.179321	0.461418
SEZ6L	0.0156278	0.0364926	0.428245	0.668473	0.803075	-0.0403897	1.28286	-0.82502	0.413872	0.644569	0.0856751	1.10458	1.565	0.12129	0.38719
SEZ6L2	0.0559789	0.0354656	1.5784	0.114474	0.263203	-0.0130733	0.767339	-0.276031	0.783883	0.895645	0.144128	0.852283	2.6934	0.00856088	0.108749
SF1	-0.102233	0.0247635	-4.12839	3.65311e-05	0.000946531	-0.128634	0.729782	-4.23586	0.000115598	0.00563649	-0.0498358	0.631112	-1.16487	0.247321	0.536323
SF3A1	0.00720511	0.00635384	1.13398	0.256804	0.448553	0.00345779	0.109203	0.471768	0.639443	0.805853	0.018538	0.117996	1.4544	0.149509	0.425329
SF3A2	-0.00320668	0.00560394	-0.572219	0.567174	0.731747	-0.00463323	0.109965	-0.676837	0.502082	0.709559	-0.000308084	0.0819331	-0.0315733	0.974886	0.990089
SF3A3	-0.0107484	0.0106009	-1.01391	0.310626	0.505079	-0.011964	0.252604	-0.939028	0.352886	0.591688	-0.00801337	0.225039	-0.41931	0.676045	0.851741
SF3B1	-0.0220192	0.0180212	-1.22185	0.221764	0.409836	-0.0513767	0.745989	-2.3134	0.0254761	0.124105	0.0345808	0.586156	1.12143	0.265258	0.552509
SF3B2	0.0445886	0.0150219	2.96825	0.00299502	0.0212204	0.0463325	0.365233	2.47181	0.0174174	0.0980877	0.0414577	0.286456	1.65071	0.102479	0.35446
SF3B3	0.00803914	0.0133924	0.600275	0.548323	0.717433	0.0154478	0.408371	0.98672	0.32922	0.569361	-0.0121723	0.370094	-0.470728	0.639038	0.830456
SF3B4	0.00647175	0.00412398	1.5693	0.116578	0.266477	0.00433235	0.0659902	0.982742	0.331152	0.570548	0.0214633	0.0553197	1.83923	0.0694152	0.294483
SF3B5	0.0122798	0.0055267	2.2219	0.0262899	0.0953832	0.00227286	0.0635155	0.330955	0.742263	0.870026	0.0306714	0.050424	3.29435	0.00143833	0.0456007
SF3B6	0.00903565	0.00753771	1.19873	0.230634	0.41985	0.00219964	0.119187	0.247935	0.805348	0.907341	0.0267768	0.099461	1.8735	0.0644271	0.284276
SFI1	-0.0308756	0.0185677	-1.66287	0.0963381	0.233393	-0.0305244	0.641777	-1.38905	0.171867	0.388931	-0.0317523	0.703355	-0.914647	0.362958	0.64232
SFMBT1	0.0156868	0.0127086	1.23435	0.217073	0.404662	0.0165993	0.32306	1.23048	0.22511	0.454705	0.00848893	0.353315	0.224048	0.823287	0.926597
SFMBT2	0.140465	0.031305	4.48698	7.22413e-06	0.00029815	0.139568	0.399744	3.42649	0.00142484	0.0220747	0.141759	0.388063	2.89712	0.00495303	0.0814186
SFPQ	-0.133088	0.0278611	-4.77686	1.78053e-06	0.000110623	-0.14098	1.1003	-4.2107	0.000125117	0.00585307	-0.11532	1.11987	-2.29544	0.0241647	0.179234
SFSWAP	-0.0601864	0.0232298	-2.59091	0.00957225	0.0479896	-0.0394874	0.920227	-1.37071	0.177476	0.394709	-0.0986664	0.933866	-2.51197	0.0138917	0.138152
SFT2D1	0.00272052	0.00991464	0.274395	0.783781	0.88313	0.00313435	0.218117	0.271295	0.787443	0.897636	0.00156415	0.214939	0.0809906	0.935639	0.975997
SFT2D2	0.0105487	0.0034576	3.05087	0.00228181	0.017544	0.0122338	0.0271435	3.34873	0.00168101	0.0240417	-0.00393102	0.027949	-0.367077	0.714532	0.871281
SFTA1P	-0.0368935	0.0124605	-2.96082	0.00306818	0.0215111	-0.0374229	0.0767386	-2.67099	0.0109119	0.0735936	-0.0348906	0.145668	-1.28027	0.204457	0.49141
SFTPD	-0.013335	0.00590131	-2.25967	0.0238419	0.0893666	-0.012671	0.0867478	-1.98814	0.0530926	0.196936	-0.0173262	0.117624	-1.10882	0.270627	0.558457
SFTPD-AS1	0.00499708	0.00484626	1.03112	0.302484	0.496521	0.004532	0.0546517	0.817132	0.418292	0.648048	0.00649859	0.057607	0.652103	0.51609	0.753796
SFXN1	-0.0200459	0.0203481	-0.985152	0.32455	0.518514	0.0091384	0.833063	0.386684	0.70087	0.845257	-0.10369	0.808465	-2.59167	0.0112363	0.125699
SFXN2	-0.018753	0.00738988	-2.53766	0.0111596	0.05307	-0.0174562	0.13458	-1.92446	0.0608334	0.214261	-0.0213126	0.116256	-1.67241	0.0981118	0.346808
SFXN3	0.0239023	0.0110759	2.15805	0.030924	0.106357	0.03046	0.266257	2.33827	0.0240225	0.120279	0.00679363	0.208852	0.322875	0.747581	0.88956
SFXN4	-0.0103797	0.0165219	-0.628238	0.529848	0.703622	-0.0253789	0.343741	-1.1437	0.258986	0.493709	0.00827931	0.292655	0.334519	0.73881	0.88501
SFXN5	0.00696674	0.0250266	0.278374	0.780726	0.881789	0.0538444	1.17129	1.70304	0.095674	0.277582	-0.0716904	1.14821	-1.75049	0.0836332	0.321405
SGCB	-0.0195894	0.0131305	-1.4919	0.135725	0.295585	-0.0262722	0.224018	-1.68981	0.0981979	0.282282	-0.00296653	0.254494	-0.120981	0.903991	0.96171
SGCD	-0.04571	0.0351274	-1.30126	0.193169	0.374666	0.0107092	2.84524	0.255816	0.799295	0.903605	-0.179962	2.66147	-2.78679	0.00656156	0.0946635
SGCE	-0.0382291	0.0229687	-1.6644	0.0960331	0.232957	-0.041127	0.888731	-1.60211	0.116347	0.311301	-0.0265954	0.871665	-0.517075	0.606453	0.815567
SGCG	0.0177674	0.015266	1.16386	0.244481	0.435319	0.00675225	0.14158	0.343171	0.733268	0.864746	0.0344262	0.144341	1.42274	0.158847	0.438102
SGCZ	0.0829269	0.0640832	1.29405	0.195648	0.377573	0.185764	1.03409	1.82639	0.0755662	0.241142	0.0152308	0.820856	0.184565	0.854101	0.939443
SGF29	-0.02082	0.00867807	-2.39916	0.0164329	0.0689321	-0.0205256	0.126517	-2.05203	0.0461971	0.179672	-0.0217163	0.143644	-1.24444	0.21675	0.506875
SGIP1	-0.0582527	0.0274053	-2.1256	0.0335368	0.112778	-0.0514494	2.21703	-1.5426	0.13015	0.329323	-0.0723937	2.07252	-1.50554	0.135884	0.408075
SGK1	-0.024669	0.0167745	-1.47062	0.141393	0.304204	-0.00629453	0.329101	-0.301656	0.764348	0.88381	-0.0582354	0.315891	-2.06486	0.0419769	0.23508
SGK3	0.0100096	0.0229594	0.435971	0.662858	0.8003	-0.00146116	0.777425	-0.0526007	0.95829	0.981042	0.0347407	0.780228	0.851744	0.396744	0.668622
SGMS1	-0.0871456	0.0257713	-3.38149	0.000720929	0.00774262	-0.0661135	1.38177	-2.10988	0.0406397	0.165309	-0.13111	1.30629	-2.89398	0.00482941	0.080527
SGMS2	-0.0188045	0.00597361	-3.14792	0.00164436	0.0138703	-0.0202648	0.102331	-3.14971	0.00294855	0.0336694	-0.00967918	0.135625	-0.601822	0.548891	0.776786
SGO2	-0.014534	0.00500116	-2.90614	0.00365923	0.0242884	-0.0172287	0.0725648	-3.18353	0.00268312	0.0316389	0.00122704	0.0848778	0.0937513	0.925527	0.971955
SGPL1	-0.0130441	0.01993	-0.654497	0.512792	0.689771	-0.0062638	0.667123	-0.28142	0.779718	0.893271	-0.0404674	0.681319	-0.904039	0.368524	0.646721
SGPP1	-0.0256267	0.0139215	-1.8408	0.0656511	0.179311	-0.0239934	0.438035	-1.52616	0.134187	0.334931	-0.0315598	0.457988	-1.05327	0.295196	0.582927
SGPP2	-0.0201471	0.0184797	-1.09023	0.275611	0.469481	-0.0119177	0.739241	-0.538211	0.593167	0.776604	-0.0390304	0.647446	-1.16361	0.247832	0.536419
SGSM1	0.0414543	0.0344538	1.20318	0.228905	0.417623	0.15676	1.46336	3.56492	0.00089689	0.016986	-0.141887	1.3981	-2.55889	0.0122672	0.130437
SGSM2	-0.0401104	0.0182399	-2.19904	0.0278749	0.0991145	-0.0162089	0.67805	-0.717045	0.477167	0.692894	-0.0847096	0.494373	-2.74331	0.00741404	0.101819
SGSM3	-0.000308598	0.00400779	-0.0769995	0.938624	0.969064	0.00018591	0.0951355	0.0342398	0.972842	0.987107	-0.000900536	0.034224	-0.151593	0.879867	0.95065
SGTA	0.0209292	0.0115966	1.80477	0.0711114	0.189324	0.0249743	0.236626	1.7684	0.0839853	0.255808	0.0125556	0.165174	0.617917	0.538278	0.768546
SGTB	0.0315892	0.0277337	1.13902	0.254696	0.44622	0.020918	0.689018	0.571139	0.570869	0.76096	0.0459325	0.650502	1.08174	0.282421	0.569475
SH2B1	-0.0491844	0.0177527	-2.77053	0.00559647	0.0330469	-0.0556983	0.526661	-2.62301	0.0119594	0.0780369	-0.0340614	0.54942	-1.05274	0.295436	0.583236
SH2B2	-0.00517895	0.00485994	-1.06564	0.286586	0.480946	-0.00503922	0.0810816	-0.942644	0.351053	0.590326	-0.00584446	0.0668514	-0.500949	0.617699	0.820964
SH2B3	-0.0359513	0.0121746	-2.95298	0.0031472	0.0219065	-0.0345501	0.278078	-2.3115	0.0255898	0.124388	-0.0387132	0.255024	-1.84477	0.0685464	0.292849
SH2D3C	-0.0263726	0.00964177	-2.73524	0.00623341	0.0356961	-0.0232683	0.195199	-2.01209	0.0504103	0.190232	-0.0334512	0.154721	-1.91558	0.058773	0.272893
SH2D5	-0.00786962	0.00765592	-1.02791	0.303991	0.497933	-0.0117991	0.123076	-1.24851	0.218503	0.4469	-0.000367348	0.0870827	-0.0281314	0.977623	0.991175
SH3BGR	-0.00934722	0.00484028	-1.93113	0.0534667	0.155437	-0.0133558	0.0987344	-2.57766	0.0134042	0.0830114	0.0181271	0.110092	1.33634	0.184997	0.466948
SH3BGRL	0.068636	0.0206719	3.32026	0.000899345	0.00912452	0.0659182	0.791077	2.82143	0.00716966	0.0571004	0.0784348	0.761035	1.76804	0.0806345	0.314377
SH3BGRL2	0.0122498	0.0252543	0.48506	0.627634	0.775622	0.0637632	1.11344	2.11846	0.039868	0.163201	-0.110264	1.16839	-2.37547	0.0197705	0.163318
SH3BGRL3	0.0202497	0.0148419	1.36436	0.172453	0.348404	0.0251599	0.151912	1.3526	0.183632	0.402743	0.0116464	0.123344	0.473003	0.637611	0.83039
SH3BP4	-0.000295597	0.00183526	-0.161066	0.872041	0.93386	-0.000211874	0.00900257	-0.103749	0.917844	0.962924	-0.00064706	0.00802796	-0.154644	0.877468	0.950557
SH3BP5	-0.0644154	0.0210379	-3.06187	0.00219959	0.0171382	-0.0801076	0.756353	-3.1926	0.00261591	0.0312934	-0.0272741	0.681583	-0.706536	0.481783	0.733817
SH3BP5-AS1	-0.000614894	0.00286935	-0.214297	0.830315	0.908887	0.00100217	0.0452557	0.334485	0.739616	0.8684	-0.0185171	0.0569395	-1.85746	0.0667001	0.289769
SH3BP5L	0.0198142	0.00720588	2.74972	0.00596457	0.0346364	0.0208992	0.132509	2.35366	0.0231605	0.1178	0.0177213	0.0929177	1.43701	0.154377	0.433006
SH3D19	-0.0240793	0.026975	-0.892651	0.372044	0.565963	-0.00148613	1.01299	-0.0472696	0.962514	0.983289	-0.0871193	1.05626	-1.6589	0.100813	0.35126
SH3GL1	-0.0038464	0.0136946	-0.28087	0.77881	0.880878	0.0117421	0.483649	0.749559	0.457543	0.678999	-0.0543718	0.441122	-1.92788	0.0572008	0.269142
SH3GL2	0.0860705	0.035667	2.41317	0.0158144	0.0672128	0.165462	2.83808	3.75642	0.000506923	0.0125171	-0.0651068	2.68108	-1.07114	0.287131	0.575358
SH3GL3	0.0639916	0.0378549	1.69045	0.0909427	0.224799	0.131394	2.06715	2.68957	0.0100961	0.0700721	-0.0372895	1.96462	-0.622682	0.535156	0.767605
SH3GLB1	-0.0348218	0.018135	-1.92015	0.0548394	0.157918	-0.0313047	0.597448	-1.51501	0.13698	0.338597	-0.0466154	0.633612	-1.232	0.221339	0.509626
SH3GLB2	-0.0035198	0.0141286	-0.249126	0.803263	0.895278	-0.00895409	0.408445	-0.531442	0.597808	0.780242	0.00935429	0.282754	0.36071	0.719209	0.873757
SH3KBP1	-0.0331717	0.0274463	-1.2086	0.226815	0.415516	-0.0455989	1.33163	-1.30807	0.197701	0.421173	-0.0129049	1.2619	-0.289883	0.77261	0.902863
SH3PXD2A	-0.0178265	0.0246021	-0.724592	0.468702	0.652306	0.0121235	1.07996	0.386731	0.700835	0.845257	-0.065849	1.13862	-1.65884	0.100825	0.35126
SH3PXD2B	0.0217611	0.016421	1.3252	0.185104	0.364965	0.0177828	0.276405	0.85663	0.396391	0.630081	0.0284121	0.246773	1.05852	0.292808	0.580294
SH3RF1	-0.0693589	0.0220925	-3.13948	0.00169247	0.0141623	-0.101727	0.570946	-3.30147	0.00192431	0.0261214	-0.0351148	0.518686	-1.10797	0.270994	0.559016
SH3RF2	0.0125586	0.00931726	1.34788	0.177696	0.355023	0.0166728	0.120236	1.65475	0.105151	0.293818	-0.0117244	0.131648	-0.47897	0.63336	0.828485
SH3RF3	-0.131144	0.0316266	-4.14664	3.37384e-05	0.000910937	-0.176082	1.02766	-4.06222	0.000199569	0.00724355	-0.079988	0.936554	-1.72954	0.0873335	0.327671
SH3TC2	0.00106904	0.00232786	0.459236	0.646065	0.787852	0.000751724	0.0155333	0.319592	0.750803	0.875861	0.0162013	0.0166575	0.99742	0.322036	0.606889
SH3YL1	-0.00428111	0.0179	-0.239168	0.810975	0.899266	-0.0189792	0.767137	-0.794985	0.430925	0.657917	0.0145913	0.672105	0.539377	0.591033	0.805897
SHANK1	-0.0571727	0.0217601	-2.62741	0.00860373	0.0446652	-0.0336006	0.521123	-1.1517	0.255718	0.489414	-0.0867265	0.499259	-2.65483	0.00946775	0.115168
SHANK2	-0.123328	0.0399344	-3.08826	0.00201335	0.0160678	-0.146745	2.10282	-2.67118	0.010582	0.0722298	-0.0970884	1.96952	-1.66955	0.0986789	0.348087
SHANK3	-0.0693068	0.0207649	-3.33769	0.00084478	0.00870855	-0.0584176	0.509635	-2.37374	0.0220777	0.114152	-0.0962187	0.663307	-2.487	0.0148327	0.142364
SHARPIN	-0.0149699	0.00713578	-2.09786	0.0359172	0.118724	-0.0145139	0.150588	-1.82226	0.075273	0.240957	-0.0168246	0.136317	-1.04738	0.297889	0.585244
SHC2	-0.0398004	0.0166692	-2.38766	0.0169559	0.0706097	-0.0188648	0.533045	-0.872942	0.387473	0.620688	-0.0705543	0.384076	-2.69371	0.00850885	0.108749
SHC3	-0.104758	0.0515324	-2.03285	0.0420672	0.132028	-0.0741285	1.35165	-0.947908	0.34884	0.588249	-0.128266	1.31031	-1.8722	0.0648359	0.284992
SHC4	-0.00610728	0.00531937	-1.14812	0.250919	0.442082	-0.00939473	0.0502133	-1.37605	0.175921	0.392915	-0.00102887	0.0501943	-0.121247	0.903781	0.96171
SHF	-0.0230741	0.0106852	-2.15944	0.0308159	0.106111	-0.0148025	0.165968	-1.20551	0.234502	0.465503	-0.0488773	0.179205	-2.25373	0.0267803	0.188478
SHISA4	0.00885694	0.0072996	1.21335	0.224997	0.413439	0.00446517	0.101658	0.475664	0.636693	0.803936	0.0155745	0.0732604	1.3415	0.183323	0.464782
SHISA5	0.00132185	0.00918288	0.143947	0.885543	0.940586	-0.00582877	0.195766	-0.533286	0.596542	0.779649	0.0184823	0.150776	1.09156	0.278105	0.565673
SHISA6	-0.0295374	0.0197825	-1.49311	0.135409	0.295131	-0.0102163	0.280918	-0.427564	0.671137	0.826327	-0.0716411	0.348901	-2.03107	0.0454674	0.243815
SHISA7	-0.029776	0.0134202	-2.21874	0.0265046	0.0957747	-0.0272667	0.317497	-1.64066	0.108057	0.299092	-0.0344786	0.358798	-1.51543	0.133364	0.403762
SHISA9	-0.119816	0.0546919	-2.19075	0.0284698	0.100672	-0.162766	2.93267	-1.97959	0.0544179	0.200029	-0.0857326	2.73858	-1.17048	0.245092	0.53379
SHMT1	-0.0115392	0.00611416	-1.8873	0.0591204	0.166877	-0.0146762	0.0994255	-1.95716	0.0567449	0.204876	-0.00531729	0.107995	-0.503496	0.615915	0.820084
SHOC2	0.037416	0.0217509	1.72021	0.0853944	0.215274	0.0543351	0.763953	1.86208	0.0693347	0.230637	0.0162605	0.718462	0.498343	0.619526	0.821755
SHPRH	0.0809374	0.0256731	3.15262	0.00161812	0.0137356	0.112757	1.30873	3.61963	0.00076297	0.0154411	0.0135693	1.1626	0.299364	0.765392	0.899213
SHQ1	0.00563803	0.00864869	0.651894	0.51447	0.691309	-0.00680875	0.182738	-0.654781	0.516046	0.720713	0.0335721	0.168555	2.15511	0.0339747	0.211879
SHROOM1	-0.0044364	0.00309465	-1.43357	0.151695	0.319363	-0.00260966	0.0493675	-0.773341	0.44349	0.668969	-0.0140989	0.0346696	-1.81663	0.0727904	0.300602
SHROOM2	-0.0202323	0.00941761	-2.14835	0.0316861	0.108301	-0.0215635	0.184898	-2.02085	0.0494587	0.188008	-0.0155414	0.174707	-0.77588	0.439968	0.702539
SHROOM3	-0.165113	0.0310954	-5.30988	1.09695e-07	1.50909e-05	-0.163686	1.28806	-4.28552	9.88343e-05	0.00510353	-0.167918	1.23815	-3.13581	0.00235228	0.0565025
SHROOM4	0.00479477	0.00264184	1.81494	0.0695334	0.186446	0.00384535	0.0259302	1.37841	0.175103	0.39177	0.0130459	0.0215918	1.58632	0.116371	0.378278
SHTN1	0.0192587	0.0292989	0.657318	0.510976	0.688612	-0.0155204	1.19211	-0.428903	0.670104	0.825997	0.0854533	1.12336	1.71172	0.0905864	0.33442
SIAE	-0.0423882	0.0129792	-3.26586	0.00109133	0.0103627	-0.0511521	0.264866	-3.4129	0.00139763	0.0219093	-0.0161074	0.270717	-0.62061	0.536513	0.767916
SIAH1	-0.0353811	0.011102	-3.18691	0.00143801	0.0126659	-0.0268886	0.261436	-2.1441	0.0376363	0.157278	-0.0661535	0.279559	-2.7712	0.00685642	0.0969172
SIAH2	-0.0163662	0.0113225	-1.44546	0.14833	0.314227	-0.0140409	0.26584	-1.08768	0.282707	0.521428	-0.0241208	0.233788	-1.0232	0.309108	0.596221
SIAH3	0.00776387	0.00322813	2.40507	0.0161694	0.0682695	0.0141701	0.0311473	3.67761	0.000642072	0.014187	-0.0073216	0.0270102	-1.23828	0.219012	0.508494
SIDT1	-0.0176895	0.0370983	-0.476826	0.633486	0.779447	-0.0315502	1.14706	-0.616137	0.541071	0.740569	-0.00237709	1.07003	-0.0441664	0.964875	0.986822
SIDT2	0.00393999	0.00712214	0.553203	0.580125	0.741912	0.00266685	0.150133	0.318716	0.751463	0.875924	0.00728784	0.122623	0.537104	0.592596	0.806844
SIGMAR1	-0.00207856	0.0046343	-0.448516	0.653781	0.793435	-0.00197422	0.0789621	-0.369782	0.713333	0.85343	-0.00239744	0.0641486	-0.256859	0.797907	0.915708
SIK2	-0.0742298	0.0381909	-1.94365	0.0519377	0.152422	0.00244608	1.34571	0.0412951	0.967255	0.984947	-0.12878	1.21686	-2.57755	0.0116703	0.127349
SIK3	-0.131237	0.0374497	-3.50436	0.000457709	0.00555313	-0.0997745	2.29955	-1.76304	0.0848957	0.257495	-0.155749	2.11514	-3.11803	0.00248323	0.0578552
SIKE1	-0.0094274	0.0073946	-1.2749	0.202343	0.385982	-0.0129767	0.167679	-1.49853	0.141196	0.344522	0.000128822	0.147413	0.00906611	0.992788	0.996563
SIL1	-0.10693	0.0303941	-3.51813	0.000434599	0.0053428	-0.062785	1.17344	-1.51733	0.136397	0.337878	-0.158658	1.20314	-3.54215	0.000646518	0.0322033
SIMC1	-0.0314271	0.0233942	-1.34338	0.17915	0.357061	-0.00620599	0.969685	-0.21006	0.834599	0.921953	-0.0738256	0.999577	-1.92728	0.0572766	0.26922
SIN3A	-0.0219636	0.0128087	-1.71474	0.0863929	0.217081	-0.0310544	0.318122	-2.14643	0.0374389	0.15704	0.010991	0.313478	0.399	0.690891	0.85932
SIN3B	0.00403121	0.0236999	0.170094	0.864936	0.929566	0.0127172	0.686052	0.459989	0.647808	0.811322	-0.0200436	0.726918	-0.435472	0.664321	0.845589
SIPA1L1	-0.0543879	0.0284748	-1.91004	0.0561285	0.16055	-0.0181543	3.17734	-0.550694	0.584652	0.770029	-0.160849	3.06845	-2.84649	0.00553716	0.0868215
SIPA1L2	0.0310438	0.0205412	1.51129	0.130714	0.287338	0.0255979	0.792585	1.03117	0.308141	0.546969	0.0428706	0.681034	1.17189	0.244508	0.533521
SIPA1L3	0.00804256	0.0280078	0.287154	0.773994	0.877578	0.0325601	0.815866	0.957437	0.343622	0.582841	-0.0436472	0.731437	-0.883928	0.379283	0.655757
SIRPA	-0.0115242	0.0234834	-0.490741	0.62361	0.773146	0.0275401	1.00876	0.930065	0.357454	0.595843	-0.0777408	0.937133	-2.01653	0.0468944	0.246377
SIRT1	-0.0221576	0.00851568	-2.60197	0.00926896	0.0469378	-0.0189251	0.245057	-1.95796	0.0566485	0.2047	-0.0333679	0.226918	-1.85374	0.067237	0.291008
SIRT2	-0.0100583	0.0167838	-0.599285	0.548983	0.717726	0.00404735	0.582262	0.194157	0.846954	0.92842	-0.0360541	0.44529	-1.27403	0.206116	0.493755
SIRT3	-0.0120626	0.0111355	-1.08326	0.278695	0.472297	-0.00693268	0.314343	-0.55304	0.583059	0.768983	-0.0312567	0.261576	-1.28906	0.200868	0.487448
SIRT4	-0.000860843	0.00669459	-0.128588	0.897684	0.946325	-0.00576595	0.0953216	-0.734443	0.466607	0.685845	0.0122112	0.0948318	0.952792	0.343391	0.625607
SIRT5	-0.0401056	0.0158063	-2.53732	0.0111705	0.053084	-0.0326318	0.56979	-1.62794	0.110738	0.302955	-0.0523938	0.451242	-2.03848	0.0446028	0.241419
SIRT6	0.00136867	0.00653106	0.209563	0.834009	0.911032	-0.000864999	0.136009	-0.104548	0.917213	0.962566	0.00506172	0.0901273	0.475791	0.635441	0.829195
SIRT7	-0.010322	0.00992524	-1.03998	0.298351	0.492577	-0.00392788	0.221113	-0.330838	0.74235	0.870041	-0.0251618	0.164328	-1.39116	0.167799	0.44731
SIVA1	-0.012139	0.00814669	-1.49006	0.136209	0.296204	-0.014184	0.172764	-1.49757	0.141445	0.344913	-0.00632364	0.162104	-0.395917	0.693156	0.860826
SKA2	0.00210636	0.00845126	0.249236	0.803178	0.895278	0.00400713	0.148969	0.418963	0.677299	0.830225	-0.00466327	0.174844	-0.258354	0.796757	0.915624
SKAP2	0.072774	0.0256652	2.83552	0.00457517	0.0286406	0.0712685	0.922607	2.28999	0.0269152	0.128333	0.0759744	0.882768	1.67433	0.0977323	0.346197
SKI	-0.0571623	0.0212175	-2.69411	0.00705778	0.0388503	-0.0357602	0.589407	-1.38949	0.171735	0.388827	-0.102573	0.592785	-2.73613	0.00756411	0.102235
SKIL	-0.0514501	0.0180965	-2.84311	0.00446762	0.028194	-0.0587099	0.479178	-2.71799	0.00938494	0.066781	-0.0343584	0.493264	-1.03666	0.302825	0.589629
SKIV2L	-0.00310472	0.00853541	-0.363745	0.716048	0.836448	-0.00652182	0.111616	-0.54807	0.58652	0.771347	0.000516452	0.107342	0.0421601	0.96647	0.987219
SKP1	0.0581576	0.039287	1.48033	0.138786	0.300396	0.0332017	0.664431	0.696952	0.489737	0.702408	0.111217	0.65126	1.6011	0.113771	0.37457
SKP2	0.0167559	0.0114891	1.45841	0.144727	0.308231	0.0289931	0.297716	2.25576	0.0291514	0.134002	-0.0319017	0.281661	-1.24474	0.216641	0.506875
SLAIN1	0.0679728	0.0239636	2.8365	0.00456116	0.0285839	0.10211	1.01045	3.50343	0.00107427	0.0187743	-0.0032567	0.933523	-0.0773548	0.938523	0.976775
SLAIN2	-0.0285193	0.0157854	-1.80669	0.0708105	0.188806	-0.0129202	0.6206	-0.727574	0.470761	0.688564	-0.0872638	0.677395	-2.53225	0.0131672	0.135014
SLBP	0.0282295	0.0146658	1.92484	0.0542488	0.156921	0.0154737	0.255543	0.817632	0.418035	0.647909	0.0474058	0.230531	2.04298	0.0441451	0.240363
SLC10A7	0.0132462	0.0142618	0.928787	0.353	0.547038	-0.00263878	0.403731	-0.158689	0.874646	0.940311	0.0574381	0.365522	2.07093	0.0413915	0.233783
SLC11A2	-0.0188074	0.0151319	-1.2429	0.213905	0.40071	-0.0253225	0.498611	-1.46578	0.149879	0.358741	0.00266366	0.447184	0.0849321	0.932515	0.974599
SLC12A1	-0.0142562	0.00741433	-1.92279	0.0545061	0.15735	-0.0130017	0.111627	-1.55144	0.12802	0.326075	-0.0187755	0.140408	-1.18038	0.241134	0.529358
SLC12A2	0.00548443	0.034824	0.15749	0.874859	0.934973	0.0410067	1.25266	1.01587	0.315289	0.55372	-0.0978958	1.19106	-1.42161	0.159108	0.438153
SLC12A5	-0.0426411	0.0285559	-1.49325	0.135372	0.295106	-0.0274624	0.856355	-0.725656	0.471924	0.689638	-0.0627083	0.701706	-1.44109	0.153223	0.43071
SLC12A6	-0.00802041	0.0155059	-0.517249	0.604982	0.761455	0.00422458	0.586439	0.224739	0.823231	0.91609	-0.0340926	0.551067	-1.24293	0.217304	0.506875
SLC12A8	-0.0790868	0.0245929	-3.21584	0.00130062	0.0117859	-0.0978664	0.574228	-2.88721	0.00605974	0.0516418	-0.0582145	0.448965	-1.62904	0.106996	0.36366
SLC12A9	-0.00197272	0.00593553	-0.332358	0.739619	0.853339	-0.000799835	0.106309	-0.115749	0.908383	0.95848	-0.00527348	0.0966005	-0.45492	0.650324	0.837262
SLC13A3	-0.118777	0.0341798	-3.47505	0.000510753	0.00599824	-0.107818	0.996497	-2.42033	0.0197844	0.106936	-0.134463	0.876178	-2.52292	0.0135417	0.136573
SLC14A1	0.0026148	0.00237658	1.10024	0.271229	0.463932	0.0048367	0.0236919	1.86839	0.068431	0.228882	-0.00930078	0.0312766	-1.55147	0.124497	0.390854
SLC14A2	-0.0218349	0.0100739	-2.16748	0.030198	0.104732	-0.0221275	0.118461	-1.88863	0.065747	0.223792	-0.0210053	0.150881	-1.06464	0.290046	0.577892
SLC15A2	0.0243489	0.00776662	3.13507	0.00171812	0.0143322	0.0286479	0.158599	3.01298	0.00429504	0.0422887	0.0157294	0.124965	1.16831	0.245941	0.534328
SLC15A4	-0.0829841	0.0153999	-5.3886	7.10071e-08	1.13966e-05	-0.0790425	0.37522	-4.26352	0.000105946	0.00527723	-0.0917575	0.354191	-3.31742	0.00133725	0.0445981
SLC16A1	-0.0166302	0.00688278	-2.4162	0.0156833	0.0668274	-0.0129701	0.105143	-1.64041	0.10811	0.299165	-0.0280812	0.12443	-2.00794	0.0478183	0.248484
SLC16A1-AS1	0.0189372	0.028253	0.670274	0.502683	0.682129	0.0315927	1.17975	0.87398	0.386914	0.620222	-0.000930905	1.10825	-0.0205533	0.98365	0.992496
SLC16A10	0.010506	0.0222857	0.471423	0.637339	0.782521	-0.00917795	0.589071	-0.292554	0.77125	0.888148	0.0305582	0.571657	0.965081	0.337236	0.619928
SLC16A14	-0.0355489	0.0104336	-3.40717	0.000656399	0.00722414	-0.0473196	0.290678	-3.98905	0.000249456	0.00845371	0.00467376	0.25928	0.213137	0.831729	0.930052
SLC16A2	-0.0369028	0.0140906	-2.61895	0.00881997	0.0452592	-0.054994	0.291885	-3.14481	0.00298899	0.0337811	-0.00341359	0.306325	-0.143474	0.886255	0.954147
SLC16A4	-0.0134088	0.00844852	-1.58712	0.112485	0.25956	-0.00607765	0.096154	-0.631838	0.530827	0.732796	-0.0381534	0.127114	-2.15899	0.033665	0.210738
SLC16A6	-0.0263275	0.00650127	-4.04959	5.13072e-05	0.00120126	-0.0374284	0.0941037	-4.46958	5.50293e-05	0.00349406	-0.00948494	0.0713316	-0.919549	0.360405	0.640153
SLC16A7	-0.0298843	0.0257773	-1.15933	0.246323	0.437161	-0.0204025	1.33328	-0.590628	0.557817	0.752701	-0.0417987	1.21285	-1.07945	0.283434	0.570521
SLC16A9	-0.00640726	0.00292548	-2.19016	0.028513	0.100763	-0.00685339	0.0331064	-2.26994	0.0282059	0.131281	0.000446397	0.0466664	0.0377225	0.970001	0.988303
SLC17A5	0.0101987	0.0211607	0.481967	0.629829	0.776601	0.0306512	0.724775	1.23516	0.223381	0.452371	-0.0443005	0.698929	-1.09361	0.277209	0.564979
SLC17A6	0.0225029	0.00927462	2.42628	0.0152543	0.0658248	0.0230773	0.118801	1.91761	0.0618841	0.215733	0.0216626	0.0948796	1.48837	0.140347	0.413736
SLC17A7	0.0236552	0.0382263	0.618819	0.536036	0.708166	-0.0592716	1.30106	-1.08294	0.284916	0.523182	0.102632	0.981214	1.92149	0.0580208	0.270749
SLC18B1	0.0179623	0.0114247	1.57223	0.115897	0.265593	0.0183757	0.213382	1.30502	0.198726	0.422224	0.0171657	0.201122	0.878266	0.38227	0.658053
SLC19A1	0.00839472	0.00547762	1.53255	0.125387	0.279508	0.00664439	0.0947191	1.09791	0.278264	0.515737	0.0163274	0.103785	1.2673	0.208501	0.496893
SLC19A2	0.00051261	0.00794476	0.0645218	0.948555	0.975396	0.00762348	0.190359	0.822386	0.415329	0.646054	-0.0191619	0.147732	-1.24271	0.217383	0.506875
SLC1A1	-0.0179738	0.0211073	-0.851544	0.394467	0.587129	-0.0130401	0.65528	-0.488789	0.627439	0.798269	-0.0262305	0.577084	-0.760031	0.449334	0.708874
SLC1A2	-0.0804371	0.0208126	-3.86482	0.00011117	0.00207541	-0.0864391	0.706026	-3.31389	0.00185694	0.0256072	-0.0699201	0.575257	-2.02502	0.0459967	0.2454
SLC1A3	-0.00205296	0.00562862	-0.364735	0.715309	0.8364	-0.00347867	0.0871828	-0.487132	0.628603	0.798458	0.000285655	0.0405125	0.0312328	0.975157	0.990151
SLC1A4	0.0134493	0.0164528	0.817447	0.413673	0.60498	0.0145316	0.448135	0.711971	0.480273	0.694709	0.0114411	0.4214	0.411518	0.681726	0.854728
SLC1A6	-0.0261105	0.00579272	-4.50746	6.56071e-06	0.000276699	-0.0378467	0.0967092	-5.63335	1.19263e-06	0.000494809	0.0078966	0.0847883	0.690491	0.491762	0.739467
SLC20A1	-0.125249	0.0218878	-5.7223	1.0509e-08	3.39662e-06	-0.135392	0.606304	-5.41448	2.48116e-06	0.000749707	-0.0920106	0.554573	-2.03272	0.0453202	0.243251
SLC20A2	-0.0313765	0.0233026	-1.34648	0.178148	0.355619	-0.0144774	1.44288	-0.550587	0.584725	0.770037	-0.093219	1.42935	-1.85323	0.0673107	0.291061
SLC22A1	-0.0121726	0.00582118	-2.09109	0.0365204	0.120065	-0.0142772	0.0750216	-2.14719	0.0373747	0.156827	-0.00526625	0.073684	-0.437215	0.663062	0.845033
SLC22A10	-0.142786	0.0399709	-3.57226	0.000353919	0.00463706	-0.146543	0.830524	-2.62496	0.0121224	0.0784795	-0.138835	0.810418	-2.42484	0.0175801	0.155555
SLC22A14	0.0152849	0.00885013	1.72708	0.0841538	0.212983	0.0250251	0.181416	2.36894	0.0223324	0.115006	-0.00764578	0.163059	-0.471712	0.638338	0.83039
SLC22A15	-0.0526089	0.0213476	-2.46439	0.0137248	0.0609311	-0.0336983	0.671313	-1.28552	0.205393	0.430219	-0.0898448	0.689518	-2.4425	0.0166525	0.151405
SLC22A17	0.0326808	0.0301163	1.08515	0.277855	0.47163	0.034815	0.840357	0.919996	0.362633	0.599747	0.0289941	0.728788	0.582953	0.561508	0.785472
SLC22A23	-0.0248241	0.0234387	-1.0591	0.289552	0.483981	-0.0339808	0.937387	-1.17148	0.247762	0.480139	-0.00759699	0.874897	-0.190945	0.849023	0.937422
SLC22A24	-0.0271716	0.00820542	-3.31142	0.000928239	0.00930478	-0.0245501	0.0761524	-2.77765	0.00809344	0.0611998	-0.0435312	0.153271	-1.97158	0.0520402	0.257525
SLC22A25	-0.02213	0.006434	-3.43953	0.000582722	0.00657611	-0.0182072	0.0460909	-2.65374	0.0111184	0.0742005	-0.0507376	0.0967698	-2.73841	0.00764496	0.102942
SLC22A4	-0.0187139	0.00792698	-2.36078	0.0182363	0.0744495	-0.0187847	0.110508	-2.11321	0.0403385	0.164583	-0.0184387	0.152043	-1.05259	0.295504	0.583236
SLC22A5	-0.025071	0.00827174	-3.03093	0.00243805	0.0184024	-0.0202285	0.181252	-2.09218	0.0422748	0.169472	-0.0382923	0.164939	-2.39688	0.0187221	0.158708
SLC22A6	-0.0393596	0.0097762	-4.02606	5.67194e-05	0.00129536	-0.0294222	0.074406	-2.61445	0.0124457	0.079416	-0.0699265	0.129862	-3.54288	0.000657547	0.03228
SLC22A8	-0.0236807	0.00626375	-3.78059	0.000156457	0.00261652	-0.0244378	0.0459769	-3.14813	0.00302114	0.0338954	-0.0222678	0.0570066	-2.09986	0.0386983	0.2262
SLC22A9	-0.0509469	0.00852752	-5.97441	2.30925e-09	1.21298e-06	-0.046163	0.113314	-3.77222	0.00049736	0.0123337	-0.0554623	0.103588	-4.66487	1.13559e-05	0.00337747
SLC23A2	-0.0785631	0.0277352	-2.83262	0.00461686	0.028886	-0.0169461	1.34699	-0.524818	0.602366	0.783243	-0.251947	1.3685	-4.65151	1.19581e-05	0.00337747
SLC24A2	0.0215163	0.0297541	0.723135	0.469597	0.653106	0.050575	2.51839	1.50785	0.138799	0.341287	-0.0858129	2.36283	-1.33124	0.186662	0.469075
SLC24A3	-0.0166459	0.0101712	-1.63657	0.10172	0.241984	-0.009566	0.158988	-0.670326	0.506239	0.712526	-0.0239556	0.119337	-1.65205	0.102205	0.354151
SLC24A4	-0.0184083	0.024173	-0.761521	0.446346	0.632905	0.0156849	0.545359	0.49043	0.626315	0.797448	-0.0638389	0.489985	-1.72918	0.0873992	0.327704
SLC24A5	-0.0074551	0.00977747	-0.762478	0.445775	0.632459	-0.00497972	0.0548426	-0.472566	0.639075	0.805853	-0.0227792	0.143485	-0.868819	0.38774	0.662535
SLC25A1	0.00564056	0.00504531	1.11798	0.263575	0.45597	0.00177729	0.0924949	0.306355	0.760792	0.881021	0.0176315	0.0673119	1.72507	0.0881412	0.329418
SLC25A11	0.0196098	0.0100727	1.94682	0.0515563	0.151753	0.00314868	0.137295	0.248928	0.804603	0.907165	0.0481416	0.10095	2.89089	0.0049084	0.0811115
SLC25A12	-0.0569742	0.0229267	-2.48506	0.0129528	0.0587682	-0.0349695	1.92068	-1.30759	0.197861	0.421241	-0.117984	1.87202	-2.6495	0.00960674	0.116125
SLC25A13	-0.0115565	0.013642	-0.847125	0.396925	0.589345	-0.0216911	0.385473	-1.41509	0.16414	0.378678	0.0270488	0.382673	0.904126	0.368478	0.646721
SLC25A14	-0.0121598	0.00664731	-1.82928	0.0673573	0.182462	-0.0153166	0.156715	-2.04688	0.0467224	0.18094	-0.000345813	0.148076	-0.0238888	0.980997	0.992225
SLC25A16	-0.033514	0.0195976	-1.71011	0.0872458	0.218559	-0.0400672	0.626073	-1.7654	0.0844938	0.256798	-0.0143063	0.646833	-0.368189	0.713645	0.871018
SLC25A17	-0.0284975	0.0105298	-2.70637	0.00680234	0.0378104	-0.0258183	0.241966	-2.14846	0.0372676	0.156615	-0.0373559	0.263374	-1.70956	0.0909878	0.335285
SLC25A18	0.0160586	0.00624339	2.57209	0.0101087	0.0497973	0.0247887	0.0740975	3.20431	0.00253503	0.0306038	-0.000249915	0.0655399	-0.0236362	0.981198	0.992225
SLC25A21	-0.00114779	0.0120223	-0.0954722	0.92394	0.961594	-0.0144389	0.213324	-1.04044	0.303866	0.542396	0.0388287	0.230771	1.6133	0.110378	0.36949
SLC25A22	0.00294006	0.0140235	0.209652	0.833939	0.911032	0.00552829	0.248999	0.280804	0.780209	0.893302	0.000274219	0.186642	0.0137244	0.989082	0.994996
SLC25A23	0.0120471	0.0114262	1.05434	0.291729	0.48616	0.0184667	0.31646	1.30196	0.199763	0.423415	0.000179231	0.26748	0.00929376	0.992606	0.996563
SLC25A24	-0.000940716	0.0111044	-0.0847154	0.932488	0.966124	-0.00508334	0.258343	-0.41797	0.678019	0.83035	0.0198198	0.318126	0.727971	0.468627	0.723411
SLC25A25	-0.0729248	0.014686	-4.96558	6.84944e-07	5.61363e-05	-0.072907	0.245597	-3.8412	0.000396824	0.0109444	-0.0729514	0.24396	-3.14678	0.00227472	0.0556469
SLC25A25-AS1	0.000167031	0.00516002	0.0323701	0.974177	0.98933	0.0118159	0.0731453	1.86922	0.0683125	0.228751	-0.0230963	0.07042	-2.58549	0.0114245	0.126457
SLC25A26	-0.0620893	0.0212976	-2.91533	0.00355315	0.0237342	-0.0515232	0.789422	-1.97955	0.0540842	0.199361	-0.083499	0.745348	-2.25372	0.026781	0.188478
SLC25A27	-0.0101447	0.0240682	-0.421496	0.673393	0.806767	0.0162687	0.76082	0.538884	0.592706	0.776313	-0.0562129	0.79764	-1.4099	0.162208	0.442407
SLC25A28	0.0146469	0.0141728	1.03345	0.301392	0.495573	0.0239545	0.363119	1.35649	0.18192	0.400251	-0.0021998	0.272081	-0.0925923	0.926445	0.972212
SLC25A29	-0.0220895	0.0177233	-1.24635	0.212636	0.398742	-0.0368671	0.464076	-1.60229	0.116307	0.311301	-0.000529031	0.436258	-0.0190352	0.984858	0.993021
SLC25A3	0.0109931	0.0246714	0.44558	0.6559	0.795339	0.0071832	0.496642	0.228518	0.820328	0.914941	0.0171052	0.42467	0.429626	0.668596	0.847833
SLC25A30	0.00290172	0.00360944	0.803924	0.421441	0.611354	0.00126427	0.0534095	0.313251	0.755582	0.877803	0.00944351	0.0557563	1.17063	0.245011	0.533744
SLC25A32	-0.00560061	0.0127863	-0.438015	0.661375	0.799294	0.00382536	0.32312	0.251098	0.802917	0.906458	-0.0280651	0.295582	-1.19331	0.236061	0.523559
SLC25A33	-0.027357	0.0102399	-2.6716	0.00754901	0.0406729	-0.0384392	0.22633	-3.15369	0.00291604	0.0333972	-0.000769839	0.211435	-0.0407776	0.967569	0.987797
SLC25A34	-0.000187063	0.00630341	-0.0296764	0.976325	0.990293	-0.00461454	0.109648	-0.626819	0.534044	0.735655	0.0119756	0.0855277	0.981464	0.329143	0.613877
SLC25A36	-0.10846	0.0265741	-4.08144	4.47579e-05	0.00109119	-0.146639	1.04179	-4.49751	5.0318e-05	0.00335463	-0.0329121	0.835866	-0.717587	0.474975	0.728732
SLC25A37	-0.0993438	0.0270353	-3.6746	0.00023822	0.00352932	-0.0882325	0.860692	-2.62025	0.012043	0.0782728	-0.119497	0.841055	-2.63503	0.0099931	0.11764
SLC25A38	-0.00354222	0.00618488	-0.572722	0.566833	0.731389	-0.0085982	0.134069	-1.21262	0.231799	0.462718	0.0125431	0.115274	0.991768	0.324119	0.609522
SLC25A39	0.00293047	0.0131871	0.222222	0.824141	0.906189	0.0306102	0.296636	1.62094	0.112235	0.305691	-0.0234145	0.172476	-1.27092	0.207216	0.495261
SLC25A4	0.00433231	0.0245808	0.176248	0.860099	0.926569	-0.0208793	0.357382	-0.692881	0.492221	0.70368	0.0544668	0.344155	1.28176	0.203828	0.490613
SLC25A40	0.0243333	0.0155334	1.56651	0.117229	0.267358	0.0358481	0.408092	1.87673	0.0672526	0.226845	0.00184992	0.4029	0.0693086	0.944906	0.979018
SLC25A41	0.0105257	0.0063987	1.64498	0.0999733	0.239488	0.0203194	0.109679	2.008	0.0508998	0.191408	0.00400089	0.0685155	0.484393	0.62935	0.826733
SLC25A42	-0.00862506	0.0200663	-0.429827	0.667321	0.8023	0.00858086	0.492708	0.324631	0.747011	0.87331	-0.0320288	0.441712	-1.03895	0.301765	0.589054
SLC25A43	-0.0357497	0.0120271	-2.97242	0.00295462	0.0210244	-0.044422	0.344628	-3.17186	0.00277204	0.0322357	-0.0113858	0.29217	-0.48504	0.628893	0.826696
SLC25A44	-0.0110734	0.0090453	-1.22421	0.220873	0.409039	-0.0131081	0.155974	-1.30409	0.19904	0.42258	-0.00240969	0.134414	-0.116182	0.907797	0.964354
SLC25A45	-0.053784	0.0108625	-4.95133	7.37087e-07	5.99843e-05	-0.062136	0.118843	-4.92352	1.34413e-05	0.00165802	-0.0299082	0.108407	-1.40164	0.165126	0.444389
SLC25A46	-0.0305827	0.0227825	-1.34238	0.179474	0.357444	-0.0291754	0.781184	-1.00778	0.319117	0.557646	-0.032872	0.639799	-0.89026	0.375833	0.652709
SLC25A48	0.00252843	0.0017567	1.43931	0.150062	0.316676	0.00227441	0.0106298	1.17012	0.248303	0.480796	0.003661	0.00863662	0.891998	0.374907	0.652178
SLC25A5	0.0190009	0.0137107	1.38584	0.165796	0.339452	-2.17211e-05	0.127389	-0.0012844	0.998982	0.999619	0.0554842	0.104386	2.36905	0.020494	0.166546
SLC25A53	0.0143198	0.0115414	1.24074	0.214702	0.401407	0.0210804	0.244889	1.59756	0.117358	0.312692	-0.00769029	0.221831	-0.323001	0.747486	0.88956
SLC25A6	0.0340012	0.018824	1.80627	0.0708762	0.188938	0.0138849	0.240306	0.548735	0.586158	0.771047	0.0589312	0.21436	2.09208	0.0395704	0.22841
SLC26A10	-0.009621	0.00656983	-1.46442	0.143079	0.306421	-0.00377816	0.0863081	-0.463513	0.6453	0.809217	-0.0204547	0.0797863	-1.84289	0.0688235	0.293369
SLC26A11	0.0367919	0.0142089	2.58935	0.00961559	0.0481238	0.0521326	0.25039	2.78461	0.00791377	0.0606919	0.0159509	0.242877	0.730974	0.466801	0.722619
SLC26A2	-0.00609625	0.00431622	-1.4124	0.157831	0.327803	-0.00777845	0.0668151	-1.54929	0.128534	0.326794	-0.00133137	0.0488236	-0.157563	0.875174	0.949331
SLC26A3	0.0506233	0.0304413	1.66298	0.0963164	0.233389	0.094333	1.02982	1.94807	0.057981	0.208472	0.0220626	0.479319	0.563641	0.574489	0.79478
SLC26A4	0.0118924	0.0235939	0.504043	0.614231	0.76744	0.0221296	0.655009	0.730025	0.469276	0.687526	-0.0038399	0.523046	-0.102183	0.918851	0.969185
SLC26A4-AS1	0.00332121	0.0129955	0.255565	0.798286	0.893183	-0.00492174	0.173501	-0.321478	0.749404	0.875112	0.0245733	0.188525	0.999624	0.320392	0.605172
SLC26A5	-0.00734919	0.00727704	-1.00992	0.312536	0.5069	-0.00254972	0.0609783	-0.322664	0.748524	0.874438	-0.0341371	0.108499	-1.82857	0.071193	0.297814
SLC26A8	-0.0342621	0.0147708	-2.31958	0.0203634	0.0803138	-0.0256881	0.289759	-1.44756	0.154888	0.36602	-0.0535994	0.290881	-2.01121	0.0474641	0.247455
SLC27A1	-0.0393509	0.0160347	-2.45411	0.0141235	0.0621722	-0.0301559	0.475908	-1.44998	0.154216	0.365038	-0.0528274	0.375364	-2.09813	0.038855	0.226844
SLC27A2	0.0125298	0.00658821	1.90185	0.0571911	0.162904	0.0168788	0.133191	2.25256	0.0293684	0.134624	-0.00228402	0.133208	-0.165157	0.869212	0.947102
SLC27A3	0.00169554	0.0041017	0.413376	0.679331	0.810485	0.0026649	0.055909	0.572028	0.570239	0.760891	-0.00164676	0.0473434	-0.190364	0.849477	0.937423
SLC27A4	-0.0422028	0.0168171	-2.50952	0.0120895	0.0560153	-0.028562	0.518069	-1.29326	0.202725	0.426904	-0.0610267	0.366488	-2.35225	0.0209657	0.167668
SLC27A5	-0.00310644	0.00957076	-0.324576	0.745502	0.858361	-0.0052059	0.194544	-0.482382	0.631946	0.800829	0.00462638	0.250059	0.223368	0.823783	0.926909
SLC27A6	0.00295662	0.00775708	0.381151	0.703091	0.827133	0.0181361	0.200826	0.647388	0.52112	0.725637	0.00169613	0.0460094	0.210106	0.834087	0.931006
SLC29A1	-0.0476118	0.011936	-3.98892	6.63739e-05	0.00142568	-0.0456138	0.268325	-2.78061	0.00797851	0.0608827	-0.0498598	0.146154	-2.86552	0.00524273	0.0841623
SLC29A2	-0.00336387	0.00860841	-0.390766	0.69597	0.821968	0.00294071	0.140138	0.282131	0.779177	0.892968	-0.0168907	0.130441	-1.10631	0.271708	0.559202
SLC29A3	-0.0158474	0.00567545	-2.79228	0.00523383	0.031666	-0.0179703	0.107164	-2.89903	0.00583808	0.0505733	-0.00484277	0.109246	-0.343135	0.732342	0.881348
SLC29A4	-0.00260922	0.00606288	-0.43036	0.666934	0.802153	-0.00204004	0.0642599	-0.249704	0.804014	0.90707	-0.00330692	0.0524162	-0.365597	0.715572	0.871905
SLC2A1	-0.000192003	0.00341682	-0.0561934	0.955188	0.979515	-0.00177447	0.0448619	-0.458434	0.648916	0.812319	0.00539329	0.0451475	0.741664	0.460331	0.718466
SLC2A1-AS1	-0.00137352	0.00974697	-0.140918	0.887935	0.941813	0.0019235	0.177435	0.164371	0.870198	0.938236	-0.00884235	0.133352	-0.502036	0.616937	0.820915
SLC2A12	0.006849	0.00899418	0.761492	0.446363	0.632905	0.0148286	0.131068	1.39206	0.17096	0.387908	-0.0129668	0.145355	-0.772459	0.44198	0.704681
SLC2A13	0.0132521	0.0299979	0.441768	0.658657	0.797594	0.0528883	3.10021	1.46024	0.151389	0.360636	-0.0733321	2.94071	-1.36988	0.174323	0.455351
SLC2A3	-0.0234184	0.0156978	-1.49183	0.135745	0.295585	-0.0163585	0.295218	-0.94235	0.351202	0.590326	-0.0550941	0.278716	-1.49834	0.13813	0.410026
SLC2A4RG	-0.00361882	0.00622703	-0.581147	0.561142	0.727049	-0.00281719	0.0855701	-0.351612	0.726821	0.86103	-0.00484167	0.0735364	-0.489266	0.625911	0.825688
SLC2A6	-0.0205565	0.0139088	-1.47796	0.139419	0.301284	-0.0144594	0.328492	-0.785694	0.436293	0.663438	-0.0286784	0.229419	-1.35019	0.18053	0.462778
SLC2A8	-0.0191363	0.00506752	-3.77626	0.000159198	0.00263376	-0.0200595	0.102815	-3.19371	0.00260782	0.0312613	-0.0174146	0.0751674	-2.03034	0.0454406	0.243785
SLC2A9	0.00281549	0.00368316	0.764423	0.444615	0.631433	0.00468964	0.041937	1.03554	0.306122	0.544824	-0.000846151	0.0359889	-0.133672	0.893977	0.957376
SLC30A1	0.00605197	0.00649203	0.932216	0.351225	0.545239	-0.00283286	0.0880116	-0.339977	0.735505	0.865705	0.0197765	0.071537	1.90963	0.0595457	0.274603
SLC30A10	0.00922549	0.0104005	0.88702	0.375068	0.568431	0.00731914	0.195937	0.58439	0.561967	0.755656	0.0134607	0.116555	0.721064	0.472939	0.727271
SLC30A3	-0.0466373	0.0263342	-1.77098	0.0765647	0.19932	-0.0713676	0.589819	-1.98542	0.053541	0.198117	-0.0179873	0.561439	-0.464909	0.643183	0.83344
SLC30A4	-0.00287525	0.0107656	-0.267078	0.789409	0.887308	0.000278187	0.271651	0.0226949	0.981997	0.991521	-0.013514	0.256779	-0.600236	0.549942	0.777578
SLC30A5	-0.0557987	0.0156544	-3.56441	0.00036467	0.00472965	-0.0614916	0.420561	-3.55808	0.000915144	0.0170656	-0.0297787	0.413533	-0.805965	0.422541	0.688409
SLC30A6	-0.000925416	0.0140641	-0.0657998	0.947537	0.974696	0.00519837	0.417747	0.312759	0.755953	0.878146	-0.0163641	0.448757	-0.620069	0.536867	0.767916
SLC30A7	-0.00843277	0.0193864	-0.434983	0.663575	0.800639	-0.00354528	0.708573	-0.155502	0.877143	0.941399	-0.0211925	0.697864	-0.575292	0.56661	0.78917
SLC30A9	-0.0299431	0.0201755	-1.48413	0.137774	0.298708	-0.0409522	0.905369	-1.71464	0.0935058	0.274025	-0.00251545	0.899931	-0.066726	0.946956	0.979768
SLC31A1	-0.0362594	0.00816936	-4.43846	9.06052e-06	0.000353728	-0.0423595	0.192754	-4.71921	2.45933e-05	0.00215931	-0.00682159	0.207867	-0.345955	0.730229	0.879471
SLC31A2	0.000553459	0.00295756	0.187134	0.851556	0.921144	0.00345181	0.0308466	1.02062	0.313062	0.551317	-0.00886641	0.0355962	-1.45417	0.149572	0.425329
SLC35A1	-0.043681	0.00993959	-4.39465	1.10952e-05	0.000405746	-0.045124	0.190843	-3.86443	0.000365482	0.0104542	-0.0398847	0.135063	-2.10585	0.0382058	0.2248
SLC35A5	-0.0182512	0.00919311	-1.98532	0.0471092	0.142923	-0.0284198	0.198663	-2.87369	0.00624523	0.0526788	0.0464004	0.204623	1.86072	0.066271	0.288361
SLC35B1	-0.00444023	0.00858535	-0.517187	0.605026	0.761455	-0.00129534	0.152195	-0.121404	0.903928	0.955962	-0.0102161	0.120193	-0.706527	0.481788	0.733817
SLC35B3	-0.00973792	0.0097775	-0.995951	0.319274	0.512466	-0.024716	0.218404	-2.1415	0.0378577	0.157924	0.0283384	0.189448	1.53998	0.127271	0.395844
SLC35B4	-0.00541216	0.0155156	-0.34882	0.727224	0.844773	-0.0192025	0.380032	-1.0377	0.305127	0.543808	0.0272315	0.359241	0.956471	0.34154	0.623863
SLC35C2	-0.0327713	0.0112194	-2.92095	0.0034897	0.0234459	-0.0240302	0.240273	-1.75442	0.0863798	0.260288	-0.050595	0.220168	-2.58683	0.0113836	0.126367
SLC35D1	-0.0142211	0.0110965	-1.28158	0.199989	0.382882	-0.0246901	0.317306	-2.014	0.0502009	0.189768	0.0332481	0.289688	1.27365	0.206251	0.493874
SLC35E2B	-0.0274723	0.0115264	-2.38343	0.0171521	0.0711447	-0.0201162	0.246737	-1.52844	0.133621	0.33418	-0.0516862	0.323944	-2.16456	0.033219	0.208743
SLC35E3	0.0394464	0.0199328	1.97897	0.0478195	0.144396	0.0377661	0.701866	1.58629	0.119894	0.316148	0.0433854	0.68286	1.19023	0.23726	0.524547
SLC35E4	-0.0164717	0.00892866	-1.84481	0.0650652	0.178301	-0.00231054	0.163882	-0.228681	0.820185	0.914941	-0.0669494	0.208199	-3.50964	0.000719533	0.0332379
SLC35F1	-0.0120439	0.0393436	-0.30612	0.759513	0.867886	0.00552219	1.70863	0.104906	0.916931	0.962566	-0.0342768	1.66104	-0.578799	0.564252	0.787164
SLC35F2	0.000983669	0.00677344	0.145225	0.884534	0.940357	-0.00669415	0.127614	-0.867079	0.390642	0.623776	0.0266501	0.12635	1.88798	0.0624321	0.27953
SLC35F3	-0.0932986	0.0369706	-2.52359	0.0116164	0.0545911	-0.0418642	2.52493	-0.956045	0.344317	0.583334	-0.22097	2.27939	-3.20294	0.00191368	0.052034
SLC35F4	0.00315514	0.00297916	1.05907	0.289567	0.483981	0.00453733	0.0399443	1.4666	0.149657	0.358357	-0.0144669	0.0575249	-1.30961	0.193848	0.479167
SLC35F5	-0.0570332	0.020147	-2.83085	0.00464246	0.0290147	-0.05242	0.58155	-2.27803	0.0276786	0.130128	-0.0721817	0.657943	-1.73102	0.0870673	0.327162
SLC35G2	-0.077508	0.0158245	-4.89797	9.68342e-07	7.13345e-05	-0.0623252	0.419396	-3.35836	0.00163527	0.0236356	-0.117959	0.459065	-3.8941	0.000195335	0.0162395
SLC36A1	-0.111828	0.024551	-4.55494	5.24007e-06	0.000237468	-0.122532	0.691247	-3.78153	0.000469954	0.0120818	-0.097401	0.59692	-2.58915	0.0113127	0.126212
SLC36A4	-0.0161391	0.0221021	-0.730206	0.465264	0.649313	-0.00421348	0.789782	-0.151045	0.880636	0.942717	-0.0362513	0.760386	-1.00069	0.319811	0.604574
SLC37A1	-0.00732987	0.0141603	-0.517636	0.604712	0.761455	-0.0211646	0.410566	-1.23359	0.22396	0.453255	0.0222295	0.419618	0.886395	0.3779	0.654822
SLC37A3	-0.0353145	0.0176226	-2.00393	0.0450776	0.138394	-0.00496684	0.5142	-0.223551	0.82415	0.916584	-0.0867934	0.433714	-2.99938	0.00354621	0.0680731
SLC37A4	-0.00587506	0.00438742	-1.33907	0.180548	0.358624	-0.00676406	0.0678374	-1.37779	0.175293	0.392042	-0.00234825	0.0646856	-0.240148	0.810793	0.921663
SLC38A1	0.0473329	0.0299468	1.58056	0.113978	0.26222	0.0379693	1.08212	0.876676	0.385464	0.619702	0.0559105	0.998557	1.34877	0.180985	0.462981
SLC38A10	0.00182207	0.0113968	0.159876	0.872979	0.93419	-0.00322248	0.287237	-0.241259	0.810485	0.910289	0.0153255	0.248724	0.701289	0.485034	0.734936
SLC38A11	-0.0580697	0.0401514	-1.44627	0.148102	0.313972	-0.0220268	1.43281	-0.420892	0.675921	0.829539	-0.109643	1.2234	-1.75145	0.0836026	0.321405
SLC38A2	0.0276029	0.0213836	1.29085	0.196757	0.378774	0.0753694	0.393492	2.53261	0.0151166	0.0899523	-0.0233839	0.373339	-0.760542	0.44903	0.708597
SLC38A6	0.0370759	0.0225153	1.6467	0.0996198	0.239038	0.0451936	0.954402	1.7195	0.0926108	0.272387	0.0146937	0.94305	0.336684	0.737183	0.884411
SLC38A7	-0.0444966	0.0121051	-3.67584	0.000237066	0.00352028	-0.0401285	0.284452	-2.80979	0.00739218	0.0580721	-0.0556417	0.273389	-2.43908	0.0168001	0.15191
SLC38A9	-0.0364277	0.0179526	-2.0291	0.0424476	0.13279	-0.0238913	0.668373	-1.15823	0.253069	0.485711	-0.075583	0.61156	-2.07335	0.0411597	0.233043
SLC39A10	-0.0225722	0.0398418	-0.566545	0.571023	0.734235	-0.0136112	1.67367	-0.27485	0.784729	0.895675	-0.0390148	1.67763	-0.581595	0.562409	0.785819
SLC39A11	-0.048026	0.032992	-1.45569	0.145479	0.309264	-0.0608914	0.689325	-1.28753	0.205053	0.429742	-0.0358296	0.652775	-0.778104	0.438696	0.701161
SLC39A12	0.000451317	0.00257723	0.175117	0.860987	0.927145	0.000587145	0.0173919	0.186747	0.852725	0.930708	0.000173129	0.0144724	0.0384771	0.969397	0.988123
SLC39A13	-0.00835537	0.00618482	-1.35095	0.176712	0.353914	-0.00768579	0.115802	-0.953162	0.345758	0.584994	-0.00931224	0.0684186	-0.966071	0.336743	0.619354
SLC39A14	-0.00772973	0.0157374	-0.49117	0.623306	0.773095	0.0117186	0.424846	0.605211	0.548174	0.745055	-0.0455806	0.369977	-1.68739	0.0951867	0.342459
SLC39A6	0.0101899	0.00967583	1.05313	0.292282	0.486546	0.00664462	0.188881	0.575234	0.568087	0.759202	0.018528	0.14639	1.04591	0.298559	0.58579
SLC39A7	-0.0118693	0.00356989	-3.32483	0.00088473	0.00900787	-0.0131239	0.0510855	-3.32488	0.00179965	0.0251473	-0.00623158	0.0397238	-0.744774	0.458458	0.716124
SLC39A8	-0.0307391	0.0114855	-2.67634	0.00744307	0.040249	-0.0390896	0.2266	-2.57536	0.0134818	0.0832081	-0.0195517	0.183238	-1.11289	0.268886	0.555957
SLC39A9	-0.0113326	0.0122449	-0.925499	0.354706	0.548764	-0.016876	0.437264	-1.15338	0.255035	0.488429	0.00162315	0.359966	0.0725635	0.942324	0.978004
SLC3A1	-0.0187651	0.0133927	-1.40115	0.16117	0.33291	-0.0100542	0.108858	-0.681062	0.499691	0.707737	-0.0592733	0.255319	-1.8619	0.0662762	0.288361
SLC3A2	-0.0214524	0.0115396	-1.85902	0.0630237	0.174318	-0.0234779	0.262307	-1.6957	0.0970682	0.28022	-0.0168448	0.217319	-0.806635	0.422123	0.688102
SLC41A1	0.00174435	0.00448655	0.388795	0.697428	0.822474	0.000385389	0.0901126	0.0808445	0.935935	0.972065	0.0122834	0.106773	0.925279	0.357434	0.637721
SLC41A2	0.0146949	0.0223259	0.658197	0.510411	0.688282	0.0160095	1.22292	0.567683	0.573159	0.762558	0.0124876	1.15225	0.341732	0.733394	0.881786
SLC41A3	0.0103083	0.00982171	1.04955	0.293927	0.488371	-0.00144368	0.265063	-0.125223	0.900923	0.954027	0.0414111	0.243594	2.20793	0.0299354	0.198163
SLC43A1	0.010403	0.00707312	1.47078	0.141351	0.304182	0.0072208	0.0856498	0.610823	0.544663	0.742377	0.0121775	0.0602247	1.37947	0.171359	0.451242
SLC43A2	-0.000802141	0.0153629	-0.052213	0.958359	0.981189	0.00447598	0.464924	0.233294	0.816624	0.913279	-0.0102334	0.388674	-0.399015	0.690881	0.85932
SLC44A1	-0.0763094	0.0277344	-2.75144	0.00593346	0.0344905	-0.0343232	1.74932	-1.06204	0.294062	0.533467	-0.193632	1.68111	-3.5842	0.000562457	0.0302138
SLC44A2	-0.0071206	0.0118537	-0.600705	0.548036	0.717379	0.000309195	0.252087	0.0228396	0.981882	0.991521	-0.0315363	0.250884	-1.28505	0.202257	0.488707
SLC44A3	0.000505557	0.00374556	0.134975	0.892632	0.94438	0.00920722	0.0320744	2.05107	0.0462945	0.179825	-0.019436	0.029375	-2.8601	0.00532518	0.0848798
SLC44A5	-0.1452	0.0351325	-4.13293	3.58167e-05	0.000938543	-0.158535	2.70612	-3.76881	0.000488351	0.0123132	-0.114446	2.53084	-1.7915	0.0767643	0.306763
SLC45A1	-0.0257725	0.00955125	-2.69833	0.00696876	0.0385131	-0.0260963	0.179207	-2.24759	0.0297091	0.135538	-0.0250946	0.148825	-1.49391	0.138894	0.411237
SLC45A4	-0.000756838	0.0237657	-0.0318458	0.974595	0.989411	-0.000993529	0.509104	-0.0318992	0.9747	0.987865	-0.000426961	0.489161	-0.0116119	0.990762	0.995674
SLC46A3	0.0119355	0.0131112	0.910332	0.362647	0.5578	0.00197772	0.22189	0.126325	0.900055	0.953576	0.0353201	0.230133	1.47219	0.144654	0.418743
SLC47A1	0.00177929	0.00475705	0.374032	0.708381	0.83124	0.00831351	0.0597111	1.40872	0.166006	0.381006	-0.0103429	0.0546041	-1.28673	0.201672	0.488373
SLC48A1	-0.00470917	0.00908982	-0.518071	0.604409	0.761176	-0.0126246	0.174617	-1.18847	0.241076	0.472983	0.0169372	0.179898	0.96418	0.337685	0.620592
SLC4A10	0.019668	0.0323682	0.607632	0.543431	0.714014	0.0925817	3.04276	2.40873	0.0202999	0.108203	-0.158143	3.08439	-2.63474	0.0100008	0.11764
SLC4A1AP	0.00340785	0.0121813	0.279762	0.77966	0.881129	0.00983334	0.33538	0.700445	0.487368	0.70144	-0.0161691	0.307437	-0.659841	0.511136	0.750436
SLC4A3	0.0173828	0.0116899	1.48699	0.137017	0.297625	0.0137993	0.304468	0.904569	0.370661	0.606652	0.0224807	0.191011	1.23555	0.220021	0.508829
SLC4A4	-0.0654088	0.0257898	-2.53623	0.0112054	0.0532224	-0.0797439	0.76139	-2.49836	0.0163195	0.0943883	-0.0384506	0.732616	-0.878443	0.382174	0.658053
SLC4A7	-0.059527	0.016877	-3.5271	0.000420131	0.00521486	-0.0660586	0.486908	-3.36685	0.0015959	0.0233742	-0.0409456	0.470634	-1.2373	0.219377	0.508647
SLC4A8	-0.0746076	0.0305622	-2.44117	0.0146398	0.0639314	-0.0211294	1.23514	-0.543564	0.589508	0.774044	-0.161182	1.15561	-3.25892	0.00160766	0.0485221
SLC50A1	-0.0142589	0.00413639	-3.4472	0.000566437	0.0064237	-0.0147356	0.0654713	-3.13508	0.00307082	0.0342864	-0.0126222	0.044286	-1.44914	0.150968	0.427072
SLC51A	-0.0130888	0.00649139	-2.01633	0.0437654	0.135836	-0.0109213	0.0513057	-1.5449	0.129707	0.328705	-0.0247434	0.106272	-1.50942	0.134943	0.406307
SLC5A11	-0.00610565	0.00384203	-1.58917	0.112021	0.2588	-0.00649092	0.0524592	-1.46517	0.150043	0.358911	-0.00493668	0.0533959	-0.639727	0.524067	0.759578
SLC5A4	-0.0187469	0.00865815	-2.16523	0.0303704	0.105109	-0.0198014	0.0788624	-2.03712	0.0479239	0.184033	-0.0146971	0.120619	-0.77156	0.442613	0.704813
SLC5A6	-0.00501988	0.0046377	-1.08241	0.279072	0.472729	-0.000348991	0.0997842	-0.0588078	0.953374	0.979195	-0.012348	0.052617	-1.66119	0.10035	0.350482
SLC5A8	0.0134256	0.00322692	4.16051	3.17544e-05	0.000863421	0.0146676	0.0144684	3.51091	0.00105103	0.018543	0.0115887	0.012977	2.28088	0.0250511	0.182483
SLC6A1	0.0128035	0.00491606	2.60442	0.00920299	0.0466651	0.00243801	0.0575356	0.370093	0.713104	0.853332	0.0258316	0.0321667	3.49768	0.000748303	0.0337789
SLC6A1-AS1	0.00073557	0.00141377	0.520292	0.60286	0.759888	0.000888586	0.0052791	0.583543	0.562532	0.755668	-0.000220121	0.00450258	-0.057842	0.95401	0.982754
SLC6A11	0.0135566	0.0122081	1.11046	0.266801	0.458666	0.0225323	0.22551	1.69947	0.0963511	0.278863	-0.0364536	0.229233	-1.1648	0.247639	0.536419
SLC6A15	-0.00673616	0.0242191	-0.278135	0.780909	0.881789	-0.00450422	0.640668	-0.140053	0.889263	0.9476	-0.00965998	0.581223	-0.26243	0.793623	0.914186
SLC6A16	0.00568466	0.00638093	0.890883	0.372992	0.566622	0.00797387	0.0910812	0.962303	0.3412	0.580693	0.0023493	0.0726767	0.234884	0.814863	0.923469
SLC6A17	-0.0570609	0.0292421	-1.95133	0.0510184	0.150669	-0.0968058	0.954016	-2.45316	0.0182284	0.101273	-0.00865631	0.79666	-0.198772	0.842915	0.934804
SLC6A6	-0.0323031	0.0120487	-2.68106	0.00733899	0.0398353	-0.0124434	0.22799	-0.880027	0.383666	0.61811	-0.0849501	0.236386	-3.68998	0.000394402	0.0241149
SLC6A7	-0.129448	0.0301115	-4.29893	1.71622e-05	0.000538373	-0.118481	0.870403	-3.28725	0.00200317	0.0266998	-0.154791	0.982333	-2.82513	0.0059029	0.0892002
SLC6A8	0.0055296	0.0085013	0.650442	0.515407	0.692	0.00834563	0.162259	0.885423	0.380782	0.615515	-0.00675329	0.105428	-0.343064	0.732481	0.881357
SLC6A9	-0.00584885	0.0040803	-1.43344	0.151733	0.319385	-0.00485899	0.0597916	-1.0231	0.311899	0.550359	-0.00863891	0.0490725	-1.08346	0.28166	0.569031
SLC7A1	-0.0159214	0.0135848	-1.172	0.241196	0.431398	-0.0114267	0.320754	-0.678202	0.501225	0.708867	-0.0242725	0.293948	-1.05689	0.293547	0.581061
SLC7A11	0.0109937	0.00557381	1.97238	0.0485662	0.14623	0.00819075	0.048088	1.44474	0.155674	0.366959	0.0920531	0.0420952	3.01932	0.00355939	0.0682129
SLC7A14	-0.0214086	0.0165188	-1.29602	0.19497	0.376869	-0.0316047	0.468664	-1.62959	0.110388	0.302284	0.00553328	0.501948	0.175514	0.861093	0.943315
SLC7A2	-0.000378262	0.00157878	-0.239591	0.810647	0.899111	-0.00108586	0.00924648	-0.634506	0.529064	0.731212	0.00366536	0.00677632	0.895955	0.372801	0.650411
SLC7A5	-0.0220346	0.0149487	-1.47401	0.140479	0.302869	-0.0261634	0.248178	-1.30792	0.197862	0.421241	-0.0168127	0.199151	-0.747343	0.456914	0.71488
SLC7A6	-0.0672948	0.0193046	-3.48594	0.000490402	0.00582435	-0.0864816	0.629107	-3.32884	0.00177944	0.0249251	-0.0436393	0.500982	-1.5128	0.134031	0.404792
SLC7A6OS	-0.0538443	0.0130331	-4.13136	3.60626e-05	0.000938603	-0.0473017	0.186911	-3.05709	0.00382591	0.0392131	-0.0698241	0.244542	-2.88753	0.00492032	0.0811115
SLC7A8	-0.0440572	0.0189598	-2.32372	0.0201407	0.0797621	-0.0401993	0.535344	-1.78452	0.081293	0.251149	-0.0534294	0.583087	-1.52175	0.131774	0.40183
SLC8A1	0.0530805	0.036762	1.44389	0.148769	0.314982	0.115805	3.0991	2.6708	0.0105925	0.0722588	-0.107277	3.0509	-1.54737	0.125481	0.392963
SLC8A1-AS1	-0.0559289	0.0382077	-1.46381	0.143245	0.306432	-0.0106063	0.362019	-0.239675	0.811824	0.911154	-0.188655	0.720348	-2.49118	0.015079	0.143526
SLC8A2	-0.028223	0.0247988	-1.13808	0.255087	0.446567	-0.0281197	0.750366	-0.891681	0.377455	0.612708	-0.0283905	0.790218	-0.707218	0.481361	0.733563
SLC8A3	-0.183206	0.0366946	-4.99273	5.95319e-07	5.14971e-05	-0.23135	0.978957	-4.53181	4.73649e-05	0.00321831	-0.131743	0.892272	-2.49602	0.0145162	0.140847
SLC8B1	-0.0698097	0.0212335	-3.28772	0.00101002	0.00988294	-0.0839896	0.426951	-3.06616	0.00373247	0.0388231	-0.0484628	0.408225	-1.44194	0.152986	0.430429
SLC9A1	-0.0462214	0.0105169	-4.39497	1.10789e-05	0.000405746	-0.0405231	0.296716	-3.44961	0.00125666	0.020507	-0.069232	0.280266	-2.93282	0.00431358	0.0766062
SLC9A2	-0.00284272	0.00363662	-0.781692	0.434396	0.62181	-0.00321775	0.0284392	-0.820864	0.416186	0.646372	-0.000526168	0.0434504	-0.054008	0.957055	0.984023
SLC9A3R2	0.00285883	0.00367592	0.777718	0.436735	0.624463	0.000320937	0.0414952	0.0768941	0.939059	0.973253	0.0116343	0.0394865	1.49904	0.137559	0.409766
SLC9A5	-0.00318657	0.0115035	-0.277008	0.781774	0.882244	0.0119751	0.265788	0.849087	0.400467	0.633598	-0.0333227	0.192272	-1.67588	0.0974271	0.345835
SLC9A6	0.0220861	0.0224823	0.982377	0.325914	0.5197	0.0484208	0.571075	1.58966	0.119133	0.315322	-0.00943021	0.469539	-0.283002	0.777862	0.905243
SLC9A7	-0.00054466	0.0140498	-0.0387664	0.969077	0.986456	-0.00246655	0.395773	-0.143905	0.886238	0.945735	0.00339135	0.348861	0.13826	0.890361	0.955607
SLC9A8	-0.0452445	0.0151875	-2.97906	0.00289132	0.0207142	-0.0332441	0.299428	-1.81743	0.0760221	0.241936	-0.071878	0.322459	-2.63769	0.00992093	0.11764
SLC9A9	0.0793047	0.0136888	5.79338	6.89848e-09	2.66648e-06	0.0874828	0.288281	5.48452	1.96341e-06	0.000648263	0.0564477	0.273918	2.1168	0.0371935	0.221665
SLC9B1	-0.00266705	0.00719684	-0.370587	0.710945	0.833065	0.00570285	0.0929905	0.682556	0.498495	0.707171	-0.0267327	0.0992843	-1.88691	0.0625785	0.279968
SLC9B2	-0.0233608	0.0175573	-1.33055	0.183338	0.362721	-0.0417077	0.749987	-2.05192	0.0462085	0.179672	0.0305548	0.664617	0.876892	0.383011	0.658779
SLC9C2	-0.00240557	0.00492291	-0.488649	0.625091	0.774187	-0.00253707	0.0505379	-0.429597	0.669603	0.825644	-0.00210612	0.0402291	-0.236324	0.813748	0.923287
SLCO1A2	0.00315963	0.00324707	0.973072	0.330517	0.524579	0.0020851	0.0340977	0.516514	0.608103	0.786087	0.00512899	0.0162491	0.938504	0.350638	0.632811
SLCO1C1	0.000440996	0.00166822	0.264351	0.791509	0.888804	0.000469288	0.0124046	0.258051	0.79758	0.902794	0.000290819	0.00850087	0.0694091	0.944827	0.979018
SLCO2A1	-0.0179269	0.00720414	-2.48842	0.0128313	0.0584003	-0.014184	0.0684902	-1.77385	0.0831604	0.254435	-0.034063	0.0785471	-2.05168	0.0435706	0.239649
SLCO3A1	0.0524215	0.0298621	1.75545	0.079182	0.204156	0.0458605	1.00119	1.14484	0.258518	0.493165	0.0606278	0.968574	1.35327	0.179549	0.461801
SLCO4A1	-0.022052	0.00730945	-3.01691	0.00255365	0.0190019	-0.00686253	0.100062	-0.757684	0.452713	0.675649	-0.050422	0.0960182	-4.07347	0.000103418	0.0126378
SLCO4C1	0.00404791	0.00666573	0.607273	0.54367	0.7141	0.0176767	0.0618894	2.20429	0.0329479	0.144708	-0.0264183	0.0634609	-2.20339	0.0302655	0.199356
SLCO5A1	-0.0211057	0.00651864	-3.23775	0.00120476	0.01112	-0.0214794	0.114047	-2.84918	0.00666399	0.0546898	-0.0199984	0.0970789	-1.54108	0.127004	0.39546
SLF1	-0.0956341	0.0305479	-3.13063	0.00174432	0.0144913	-0.0952547	1.12507	-2.61386	0.0122387	0.0788793	-0.0965309	1.10273	-1.72306	0.0885213	0.33032
SLF2	-0.0112174	0.0164347	-0.682544	0.494895	0.675346	-0.00963284	0.658366	-0.517098	0.607699	0.786011	-0.0167808	0.700426	-0.480744	0.631931	0.827741
SLFN5	-0.00648173	0.00836774	-0.77461	0.43857	0.626003	-0.0134492	0.137964	-1.46555	0.14994	0.358814	0.0278821	0.141398	1.36809	0.175	0.456364
SLFNL1-AS1	-0.0105187	0.00686134	-1.53304	0.125267	0.279349	-0.00818643	0.0664079	-0.972482	0.336298	0.575679	-0.0151347	0.0882404	-1.27795	0.204738	0.491881
SLIRP	-0.0190437	0.0145498	-1.30887	0.19058	0.371427	-0.00658637	0.259576	-0.389824	0.698563	0.84362	-0.054791	0.337433	-1.91435	0.0589322	0.273283
SLIT1	-0.0307117	0.033933	-0.905067	0.36543	0.560594	0.0712387	1.16893	1.44711	0.155107	0.366172	-0.123002	1.15578	-2.62611	0.010238	0.118547
SLIT2	0.118663	0.0354691	3.34552	0.00082128	0.00853073	0.125852	2.14106	2.84882	0.00667029	0.0546898	0.105621	2.04549	1.77518	0.0794402	0.31176
SLIT3	0.0936311	0.036846	2.54115	0.011049	0.0527611	0.11823	0.78811	2.27787	0.0279758	0.13078	0.0686409	0.731384	1.31207	0.193189	0.477845
SLITRK1	-0.0043674	0.00803511	-0.543539	0.586758	0.748078	-0.00371147	0.148846	-0.427382	0.671203	0.826327	-0.00826951	0.155819	-0.390414	0.697224	0.862854
SLITRK2	0.00213048	0.00851906	0.250084	0.802522	0.894941	0.00728987	0.124826	0.789362	0.434169	0.661122	-0.0273217	0.153646	-1.23824	0.219169	0.508517
SLITRK3	0.0250203	0.007611	3.28739	0.00101122	0.00988633	0.0246865	0.139098	2.9452	0.00515913	0.0470554	0.0265884	0.142068	1.46347	0.147017	0.421572
SLITRK4	0.0450885	0.022053	2.04455	0.0408995	0.12956	0.0310582	0.51251	1.03607	0.305906	0.544692	0.0616391	0.419242	1.8932	0.0617263	0.278528
SLITRK5	0.0496025	0.0261639	1.89584	0.0579818	0.164588	0.0580515	0.846341	1.66407	0.103265	0.290489	0.0387395	0.852649	0.979357	0.330176	0.614806
SLK	-0.0133429	0.014013	-0.952177	0.341007	0.535564	-0.0251982	0.419434	-1.594	0.118155	0.314037	0.0301437	0.401257	0.995622	0.322253	0.6072
SLMAP	0.0210382	0.0238943	0.88047	0.378605	0.571692	0.0620755	1.15669	2.12681	0.0391284	0.161258	-0.062357	1.03897	-1.49869	0.137649	0.409766
SLTM	0.000504989	0.0174978	0.0288602	0.976976	0.990606	-0.0134492	0.778454	-0.63385	0.529488	0.731559	0.0301652	0.699269	0.975126	0.332258	0.61581
SLU7	0.0173209	0.0145458	1.19078	0.233738	0.423234	0.0150635	0.301671	0.895502	0.375433	0.611228	0.0240125	0.297271	0.82912	0.409354	0.678206
SLX4	-0.024041	0.00989288	-2.43013	0.0150933	0.065426	-0.0398527	0.197109	-3.33597	0.00174352	0.0246946	0.0104651	0.184702	0.592992	0.554757	0.780798
SLX4IP	0.0048771	0.0195444	0.24954	0.802943	0.89525	0.0044729	0.50203	0.180897	0.857286	0.932853	0.00555012	0.478825	0.17395	0.862317	0.943929
SMAD1	0.0388861	0.0260786	1.49111	0.135932	0.295769	0.0557569	0.775246	1.41007	0.165696	0.380597	0.0258992	0.644936	0.746519	0.457409	0.715357
SMAD2	-0.0467654	0.0203794	-2.29474	0.0217483	0.0837115	-0.0454621	0.921456	-1.77009	0.0836993	0.255273	-0.0489809	0.871526	-1.46272	0.147223	0.422058
SMAD3	-0.0728415	0.0290084	-2.51105	0.0120373	0.0559098	-0.114599	0.871778	-2.84145	0.00681136	0.0553201	-0.0280861	0.845238	-0.67266	0.502984	0.74582
SMAD4	-0.001828	0.00935431	-0.195418	0.845066	0.9177	-0.00158209	0.203226	-0.148155	0.882903	0.943833	-0.00263907	0.2146	-0.136079	0.89208	0.956475
SMAD5	0.0155826	0.0120685	1.29118	0.196641	0.378774	0.0214604	0.319225	1.52704	0.133967	0.334657	-0.000927094	0.324855	-0.0393617	0.968694	0.987899
SMAD7	-0.00837264	0.00781561	-1.07127	0.284048	0.478307	-0.013053	0.146885	-1.41696	0.163594	0.377872	0.00365156	0.134459	0.247309	0.805264	0.919893
SMAD9	0.00999075	0.00977281	1.0223	0.306639	0.500641	0.0163502	0.11905	1.2919	0.203407	0.427621	0.000598233	0.133102	0.038895	0.969065	0.987899
SMAP1	0.0132728	0.0283348	0.468427	0.639479	0.7839	0.0420854	1.58388	1.2245	0.227332	0.457304	-0.047861	1.58496	-0.956007	0.341774	0.624136
SMAP2	-0.0579791	0.0227395	-2.54971	0.0107813	0.0521511	-0.0160118	0.904202	-0.544493	0.588874	0.773475	-0.120396	0.949434	-3.35714	0.00117865	0.0420386
SMARCA1	0.0296312	0.0171169	1.73111	0.083433	0.211576	0.0432743	0.495514	2.05993	0.0454012	0.177729	0.00268334	0.540367	0.0908848	0.927797	0.972571
SMARCA2	-0.00198101	0.0325299	-0.0608981	0.95144	0.977059	-0.0220792	2.09721	-0.528156	0.600067	0.781736	0.0288686	1.96577	0.557389	0.578723	0.798439
SMARCA4	-0.0128841	0.0247711	-0.520125	0.602977	0.759907	0.0222404	0.948858	0.749223	0.457743	0.679209	-0.0934341	0.957014	-2.07848	0.0406735	0.231653
SMARCA5	-0.00348586	0.0201509	-0.172988	0.862661	0.928118	0.00322389	0.570967	0.133207	0.894643	0.950578	-0.0186486	0.635626	-0.512573	0.609577	0.817253
SMARCAD1	-0.0187446	0.0195362	-0.959478	0.337318	0.531721	-0.0452995	0.821803	-1.93138	0.0599484	0.2127	0.0414216	0.7507	1.17327	0.243959	0.533028
SMARCAL1	-0.000319615	0.0165751	-0.0192829	0.984615	0.994109	0.0219109	0.522507	1.16852	0.248944	0.481552	-0.0797728	0.513967	-2.25034	0.0270033	0.189466
SMARCB1	-0.0176308	0.0125057	-1.40982	0.158592	0.329024	-0.0237347	0.306613	-1.5861	0.119937	0.316148	-0.00349564	0.337812	-0.153508	0.878361	0.950584
SMARCC1	-0.0379518	0.021766	-1.74363	0.0812242	0.207569	-0.0302078	0.82894	-1.09582	0.279167	0.517162	-0.0507736	0.774563	-1.43143	0.155965	0.434371
SMARCC2	-0.00419942	0.0172655	-0.243226	0.80783	0.897624	0.00361862	0.586873	0.175706	0.861338	0.93436	-0.0226893	0.510595	-0.716387	0.475712	0.728991
SMARCD1	-0.0151454	0.00835261	-1.81325	0.0697928	0.186912	-0.0154168	0.206716	-1.66281	0.103518	0.290917	-0.0139762	0.189282	-0.726283	0.469656	0.724032
SMARCD2	0.00763447	0.0109582	0.696693	0.485995	0.66716	0.0235711	0.223592	1.83648	0.0731048	0.236974	-0.0352212	0.174711	-1.67342	0.0979126	0.346441
SMARCD3	-0.016726	0.0172779	-0.96806	0.333014	0.527219	-0.0044058	0.385652	-0.193546	0.847429	0.928484	-0.0334701	0.346558	-1.26124	0.210667	0.499685
SMC1A	0.00634176	0.00690984	0.917787	0.35873	0.553174	0.00587302	0.185465	0.798832	0.428715	0.656189	0.0098907	0.213617	0.488921	0.626154	0.825726
SMC2	0.00945441	0.0077342	1.22242	0.22155	0.409637	0.00448884	0.116124	0.449912	0.655001	0.815558	0.0169314	0.101817	1.38295	0.170293	0.450192
SMC3	0.00322909	0.0114276	0.282571	0.777506	0.880136	-0.0114408	0.349333	-0.879992	0.383685	0.61811	0.0530679	0.346081	2.21454	0.0294611	0.196763
SMC4	-0.000821449	0.00459743	-0.178676	0.858192	0.925464	0.0080771	0.0692109	1.31143	0.19657	0.41996	-0.0120191	0.0492787	-1.73964	0.0855339	0.32557
SMC5	0.00383802	0.0220522	0.174043	0.861832	0.927744	0.0355134	0.965878	1.3287	0.190853	0.412229	-0.0636984	0.950132	-1.63214	0.106342	0.362075
SMC5-AS1	-0.0327027	0.0108299	-3.01967	0.0025305	0.0188661	-0.0319686	0.209055	-2.78257	0.00793783	0.0607813	-0.0385573	0.285726	-1.18842	0.238105	0.525204
SMC6	-0.0159423	0.0182317	-0.874427	0.381885	0.574618	-0.011316	0.671111	-0.542078	0.590523	0.774759	-0.0308173	0.63621	-0.82329	0.412642	0.680629
SMCHD1	-0.0136818	0.0243753	-0.561298	0.574594	0.737206	-0.00172535	1.10183	-0.0581516	0.953893	0.979578	-0.0385083	1.10202	-0.900703	0.370285	0.648532
SMCO2	-0.000193415	0.00505945	-0.0382286	0.969505	0.98653	-0.00178093	0.0768648	-0.318298	0.751778	0.876158	0.0069262	0.0660246	0.584538	0.560403	0.784686
SMCO4	0.00110162	0.0123897	0.0889141	0.92915	0.964846	-0.000176285	0.185436	-0.0111622	0.991146	0.995799	0.00314683	0.196759	0.157503	0.875221	0.949331
SMCR5	-0.0496176	0.0120641	-4.11283	3.90833e-05	0.000994816	-0.0481809	0.098078	-3.21395	0.00258479	0.0310821	-0.0522579	0.16248	-2.57138	0.0118648	0.128321
SMCR8	0.00189872	0.00484273	0.392075	0.695003	0.821464	0.00728266	0.0878503	1.38103	0.174303	0.391496	-0.027086	0.0754338	-2.21372	0.0295195	0.196763
SMDT1	0.0018928	0.0107512	0.176054	0.860251	0.926646	0.00373596	0.150018	0.287449	0.775143	0.890059	-0.00210196	0.129942	-0.109855	0.912791	0.966662
SMG1	-0.00971869	0.0234972	-0.41361	0.67916	0.810461	-0.0201781	1.18918	-0.729891	0.469357	0.687526	0.0175026	1.23242	0.392446	0.695709	0.862064
SMG5	-0.0245585	0.0128546	-1.91048	0.0560716	0.160497	-0.0162917	0.415837	-1.02751	0.309843	0.548322	-0.0404139	0.29454	-1.84048	0.0691789	0.294233
SMG6	-0.0563001	0.0250277	-2.24951	0.0244801	0.0910499	-0.0123955	1.19936	-0.377011	0.707993	0.849503	-0.116797	1.20741	-3.0263	0.00327338	0.065901
SMG7	-0.071408	0.0177661	-4.01934	5.83614e-05	0.00131981	-0.0748846	0.729775	-3.65735	0.000682066	0.0145322	-0.0608157	0.67288	-1.70164	0.092469	0.337089
SMG9	0.00899476	0.0102284	0.879388	0.379191	0.572203	0.0227968	0.321659	1.98143	0.0538659	0.19886	-0.0430421	0.282241	-1.9267	0.0573501	0.269296
SMIM10L1	-0.00652977	0.00928376	-0.703353	0.481835	0.663737	-0.00561042	0.13958	-0.523197	0.603484	0.783243	-0.00928084	0.166455	-0.500316	0.618142	0.820964
SMIM10L2A	0.00323329	0.00877915	0.368292	0.712656	0.833986	-0.00304067	0.145242	-0.270017	0.78842	0.898076	0.0129554	0.115646	0.924194	0.357996	0.638032
SMIM10L2B	0.00993105	0.00887467	1.11903	0.263126	0.455533	0.00555085	0.139759	0.517453	0.607453	0.785908	0.019431	0.102843	1.22997	0.22211	0.509843
SMIM12	-0.00480188	0.0171686	-0.27969	0.779716	0.881129	-0.00637741	0.475995	-0.298575	0.766681	0.885435	-0.00192571	0.466426	-0.0667276	0.946955	0.979768
SMIM13	-0.00303241	0.0148983	-0.20354	0.838713	0.913429	-0.00834695	0.313721	-0.445825	0.657928	0.817347	0.00614243	0.285195	0.249696	0.803424	0.91888
SMIM14	-0.0113022	0.0183128	-0.617172	0.537121	0.709044	-0.0163546	0.640792	-0.772057	0.444242	0.669492	0.0036438	0.625402	0.100012	0.92057	0.969526
SMIM17	0.0314817	0.00785304	4.00886	6.10138e-05	0.00134814	0.0331533	0.190333	3.79577	0.000450164	0.0117343	0.0244294	0.201818	1.3617	0.176884	0.458414
SMIM19	-0.0376482	0.0155463	-2.42168	0.0154491	0.0663187	-0.040361	0.262463	-2.19336	0.0336557	0.146258	-0.0308835	0.284212	-1.06283	0.290863	0.578721
SMIM20	0.00145434	0.00435812	0.333709	0.738599	0.853084	-0.00369872	0.0609309	-0.724945	0.472356	0.689716	0.0153611	0.0524741	1.83272	0.0703376	0.295787
SMIM4	-0.0106321	0.010284	-1.03385	0.301206	0.495478	-0.0122109	0.227443	-1.03673	0.305573	0.54435	-0.00556735	0.234381	-0.263904	0.792491	0.913686
SMIM8	0.00765122	0.017661	0.433227	0.66485	0.800823	-0.0168296	0.534505	-0.777462	0.441081	0.666728	0.0563877	0.480263	1.84619	0.0683376	0.292543
SMNDC1	-0.00390963	0.00667245	-0.585936	0.557919	0.724335	-0.00615055	0.136611	-0.847882	0.401131	0.634054	0.00840891	0.146981	0.494419	0.622283	0.823831
SMOC1	0.00160905	0.00401423	0.400836	0.688541	0.817757	-0.00162273	0.0247965	-0.350922	0.727336	0.861138	0.0114922	0.0167893	1.42115	0.158924	0.438102
SMOX	-0.012472	0.0032181	-3.87559	0.000106368	0.00201529	-0.0127974	0.0424877	-3.76424	0.00049512	0.012331	-0.00966862	0.0374899	-0.968885	0.335353	0.618095
SMPD1	-0.0105597	0.00640354	-1.64904	0.09914	0.238402	-0.00761497	0.116113	-0.944965	0.34988	0.589218	-0.0156048	0.0711672	-1.47942	0.142717	0.416146
SMPD3	-0.0547288	0.0172949	-3.16445	0.00155374	0.0133793	-0.0748797	0.395773	-3.14561	0.0029823	0.0337811	-0.0322	0.358559	-1.27931	0.204262	0.491248
SMPD4	0.000787989	0.0165709	0.0475525	0.962073	0.983172	0.0236252	0.506734	1.12583	0.266393	0.501947	-0.0370426	0.39187	-1.3715	0.173819	0.45424
SMPDL3A	-0.00696498	0.00645797	-1.07851	0.280807	0.475041	-0.00643071	0.0963409	-0.877276	0.385142	0.619443	-0.00881745	0.101353	-0.645987	0.520024	0.756513
SMS	-0.063039	0.0199811	-3.15493	0.00160537	0.0136711	-0.0831964	0.695827	-3.40397	0.00143417	0.0220747	-0.0224181	0.636612	-0.646135	0.519929	0.756513
SMU1	-0.0182226	0.0117496	-1.5509	0.120925	0.272877	-0.0101531	0.303775	-0.777809	0.440879	0.666643	-0.05267	0.350558	-1.9529	0.0541143	0.262284
SMUG1	-0.00641055	0.00815442	-0.786144	0.431783	0.620145	-0.0109118	0.135438	-1.06639	0.292111	0.531532	0.00142313	0.116286	0.105426	0.916285	0.968676
SMURF1	-0.150364	0.0208081	-7.22621	4.96649e-13	9.56547e-10	-0.141762	0.727115	-5.52041	1.74128e-06	0.000648263	-0.166809	0.6576	-4.69787	9.99197e-06	0.00327403
SMURF2	-0.019946	0.018704	-1.06641	0.28624	0.480596	-0.0273138	0.621615	-1.21944	0.229227	0.459487	-0.00297254	0.607188	-0.087436	0.93053	0.973846
SMYD2	-0.0354425	0.0250449	-1.41516	0.157022	0.326886	-0.0961281	0.743335	-3.10843	0.00330603	0.0359295	0.0802183	0.692663	1.87894	0.0636716	0.282396
SMYD3	0.0316454	0.0321169	0.985318	0.324468	0.518514	0.0706871	3.42871	1.69238	0.0977027	0.281489	-0.0248323	3.30844	-0.494313	0.622357	0.823831
SMYD4	-0.00532203	0.00875052	-0.608196	0.543058	0.714014	-0.00785352	0.228494	-0.769538	0.44572	0.670388	0.00170612	0.217103	0.100333	0.920316	0.969526
SMYD5	0.0040284	0.00498827	0.807576	0.419335	0.609864	0.00138324	0.0971163	0.241975	0.809933	0.910234	0.0124718	0.0953608	1.22115	0.225399	0.51163
SNAI3	-0.0428713	0.0134148	-3.19582	0.00139436	0.0123922	-0.0342365	0.137131	-1.97973	0.0545214	0.20027	-0.0559174	0.195227	-2.63057	0.0101149	0.118188
SNAI3-AS1	-0.0508916	0.0135268	-3.76228	0.00016837	0.00274814	-0.0455808	0.294149	-2.87073	0.00629448	0.0528626	-0.0649485	0.262146	-2.5143	0.0138067	0.138139
SNAP23	0.0017865	0.0165762	0.107775	0.914175	0.95569	0.0158363	0.376974	0.846492	0.401897	0.63447	-0.0495345	0.479072	-1.38537	0.169557	0.449445
SNAP25	-0.0415801	0.0440089	-0.94481	0.344756	0.539286	-0.0664985	3.33609	-1.17351	0.246958	0.479316	-0.00370685	3.11196	-0.0530607	0.957808	0.984035
SNAP25-AS1	-0.21114	0.0713147	-2.96068	0.00306956	0.0215111	-0.148079	1.10377	-1.74018	0.0896279	0.266678	-0.35995	1.63677	-2.75365	0.00753142	0.102005
SNAP29	-0.00761931	0.0102775	-0.741361	0.458474	0.643514	-0.017708	0.228002	-1.45429	0.153021	0.363029	0.0173735	0.21941	0.906525	0.367215	0.646092
SNAP47	-0.0446932	0.0115394	-3.87309	0.000107462	0.0020241	-0.0497777	0.267211	-3.65707	0.000682631	0.0145322	-0.0317011	0.299611	-1.45698	0.148796	0.424147
SNAP91	0.042106	0.0330944	1.2723	0.203267	0.386609	0.0683688	2.56188	1.72807	0.0910476	0.269574	-0.0190886	2.46531	-0.316075	0.752718	0.892724
SNAPC1	-0.00329061	0.00827495	-0.397659	0.690881	0.819083	-0.00497171	0.187423	-0.54001	0.591936	0.77582	0.00377658	0.18332	0.200063	0.841908	0.934412
SNAPC3	-0.0425914	0.0175449	-2.42757	0.0152005	0.0656907	-0.0351345	0.594805	-1.73904	0.0890798	0.265928	-0.0654641	0.61093	-1.85011	0.0677641	0.291759
SNAPC4	-0.00667967	0.0107599	-0.620794	0.534735	0.707165	0.00468244	0.242137	0.382126	0.704223	0.847093	-0.0449441	0.239889	-1.99866	0.0488338	0.249947
SNAPC5	-0.00356922	0.00738199	-0.483503	0.628738	0.776005	-0.00671302	0.095409	-0.703093	0.485775	0.699516	0.00110298	0.0912621	0.0947608	0.924727	0.971471
SNAPIN	0.00795554	0.00551197	1.44332	0.14893	0.315151	0.00808039	0.0627184	1.25589	0.21584	0.443665	0.00761115	0.0759506	0.712276	0.47824	0.731115
SNCA	0.0044145	0.0368482	0.119802	0.90464	0.95065	-0.0218907	1.8903	-0.442085	0.660611	0.819004	0.0370586	1.64092	0.671822	0.503515	0.74582
SNCAIP	-0.0198613	0.010651	-1.86474	0.0622173	0.172874	-0.0229188	0.198301	-1.84638	0.0716268	0.234458	-0.0113256	0.161691	-0.546078	0.586439	0.803045
SNCB	0.163151	0.0493774	3.30417	0.000952582	0.00949787	0.0877409	0.614523	1.1761	0.246765	0.479259	0.221939	0.57965	3.36936	0.00121802	0.0425753
SNCG	0.0219843	0.01497	1.46855	0.141954	0.305023	0.00590675	0.182443	0.333319	0.74054	0.868888	0.0620476	0.153865	2.21806	0.0296144	0.197
SND1	-0.0271525	0.0311246	-0.872379	0.383001	0.575773	0.0329973	1.79527	0.854247	0.397634	0.631276	-0.138497	1.78182	-2.63529	0.00998592	0.11764
SNED1	-0.0103523	0.0369498	-0.280174	0.779344	0.881129	0.0513622	1.50843	1.01013	0.318015	0.556647	-0.0794071	1.46852	-1.47635	0.143537	0.417181
SNF8	-0.0383195	0.0113365	-3.38019	0.000724369	0.00776512	-0.0383964	0.333459	-2.94419	0.00517312	0.0471456	-0.0380817	0.266536	-1.66058	0.100473	0.35067
SNHG10	0.00298369	0.00407439	0.732302	0.463984	0.648422	0.00305622	0.0533315	0.690597	0.493476	0.704461	0.00258019	0.0663599	0.247195	0.805352	0.919902
SNHG12	-0.00421675	0.00627773	-0.671701	0.501774	0.681535	-0.00565114	0.0955731	-0.706552	0.483601	0.697618	-0.00191521	0.0735349	-0.189037	0.850513	0.93797
SNHG15	-0.00805067	0.00468359	-1.71891	0.0856307	0.215632	-0.00525911	0.0550107	-0.988997	0.328117	0.568219	-0.0177077	0.0368795	-1.79039	0.076947	0.306816
SNHG19	-0.00195599	0.00599776	-0.32612	0.744334	0.857579	0.00456293	0.0657689	0.706535	0.483612	0.697618	-0.0428463	0.0879303	-2.64899	0.0096995	0.116347
SNHG21	-0.00722669	0.00585735	-1.23378	0.217284	0.404989	-0.00322897	0.0910774	-0.468354	0.641863	0.807112	-0.0175995	0.0802936	-1.58478	0.116721	0.37863
SNHG22	0.0253615	0.0101735	2.4929	0.0126703	0.0578498	0.0270363	0.265738	2.33251	0.0243519	0.120881	0.0197433	0.253119	0.929978	0.35501	0.636443
SNHG25	0.00264297	0.00569824	0.463822	0.642775	0.785628	0.0081191	0.0908506	1.28777	0.204613	0.42935	-0.0217811	0.0966067	-1.63583	0.105564	0.360723
SNHG7	-0.0300757	0.0132951	-2.26216	0.0236877	0.0889328	-0.0369042	0.229405	-2.01842	0.0498047	0.188641	-0.0224137	0.193878	-1.1573	0.250385	0.539219
SNHG8	-0.0187071	0.00759599	-2.46277	0.013787	0.0611603	-0.0234979	0.0938983	-2.79886	0.0076069	0.0593554	0.00291269	0.107223	0.163314	0.870677	0.947609
SNHG9	0.0153674	0.00664015	2.31432	0.0206502	0.0810545	0.0102778	0.106467	1.28441	0.205778	0.430503	0.0266212	0.11388	2.23728	0.0278781	0.191876
SNIP1	-0.0150112	0.00590061	-2.54401	0.0109589	0.0525263	-0.0143166	0.104198	-2.26742	0.0283721	0.131516	-0.0197999	0.11963	-1.19429	0.235678	0.523146
SNN	0.00382452	0.0188589	0.202796	0.839294	0.91361	-0.00746077	0.271032	-0.30704	0.760334	0.880687	0.02092	0.232122	0.699502	0.486256	0.736072
SNPH	0.0107808	0.0125798	0.85699	0.391451	0.584596	0.0117817	0.357338	0.818748	0.41738	0.647449	0.00753608	0.291631	0.290871	0.771857	0.90266
SNRK	-0.0273477	0.0156048	-1.75252	0.0796844	0.204903	-0.0314438	0.502537	-1.7535	0.0865392	0.260633	-0.014568	0.529619	-0.459932	0.646737	0.835142
SNRNP200	-0.00574889	0.0125628	-0.457612	0.647231	0.788218	-0.00116488	0.368508	-0.0761034	0.939685	0.973639	-0.01521	0.329928	-0.691676	0.491022	0.739329
SNRNP25	0.00677947	0.00849854	0.797722	0.425032	0.614266	0.0101061	0.105245	0.940892	0.352042	0.590896	0.00121048	0.0843781	0.0871018	0.930795	0.973905
SNRNP35	-0.00554676	0.00734115	-0.755571	0.449906	0.636367	-0.00528414	0.15776	-0.655907	0.515328	0.720152	-0.00683222	0.178337	-0.383325	0.702434	0.864726
SNRNP40	-0.0298929	0.0136736	-2.18617	0.0288032	0.101478	-0.0257129	0.348475	-1.58664	0.119816	0.316045	-0.0402216	0.322824	-1.57887	0.118071	0.381047
SNRNP48	0.0234919	0.0114358	2.05425	0.0399514	0.127853	0.0291395	0.21708	1.7992	0.0789164	0.246942	0.0178766	0.165431	1.10695	0.271432	0.559202
SNRNP70	-0.0683344	0.0339974	-2.00999	0.0444325	0.13712	-0.0190408	1.28842	-0.355652	0.723847	0.859769	-0.101644	1.23999	-2.30958	0.0233307	0.176363
SNRPA	0.0128629	0.00501427	2.56525	0.0103102	0.0503571	0.00770263	0.0899945	1.30235	0.19963	0.423288	0.0260516	0.0628664	2.75521	0.00717112	0.0994832
SNRPA1	-0.0267667	0.0248346	-1.0778	0.281125	0.4753	-0.00148963	0.404288	-0.0470487	0.962697	0.983289	-0.0671867	0.344916	-1.67809	0.0973377	0.345835
SNRPB	0.00758253	0.00699194	1.08447	0.278157	0.471802	0.0028463	0.112544	0.329635	0.743253	0.870745	0.0166021	0.0862372	1.39328	0.167159	0.446925
SNRPB2	-0.00181584	0.00938279	-0.193529	0.846545	0.918906	-0.0122601	0.191439	-1.16973	0.248458	0.480934	0.0403316	0.18509	1.91555	0.0587773	0.272893
SNRPC	-0.0208947	0.00615056	-3.3972	0.000680793	0.00742452	-0.0262385	0.155155	-3.85876	0.000371846	0.0105108	0.00315176	0.133898	0.218505	0.827558	0.928197
SNRPD1	-0.00785437	0.0106197	-0.739603	0.459541	0.644238	-0.0160055	0.178933	-1.3189	0.194084	0.416641	0.0187967	0.199738	0.856592	0.394073	0.666458
SNRPD2	0.0293719	0.0108935	2.69627	0.00701205	0.0386599	0.029061	0.165675	2.03453	0.0480705	0.18443	0.0298041	0.175881	1.76966	0.0803612	0.313947
SNRPD3	-0.00557397	0.0106159	-0.525056	0.599544	0.758023	-0.00421173	0.303362	-0.35325	0.725602	0.860624	-0.010786	0.299018	-0.462492	0.644908	0.83453
SNRPE	-0.0104761	0.00640078	-1.63668	0.101696	0.241984	-0.00594241	0.101579	-0.782604	0.438087	0.664498	-0.0216079	0.076471	-1.81607	0.0728775	0.300602
SNRPF	-0.00484062	0.0141528	-0.342025	0.732332	0.848574	-0.0105894	0.244522	-0.667822	0.507765	0.713662	0.0176796	0.217118	0.56333	0.574844	0.795175
SNRPG	-0.0112106	0.00604496	-1.85454	0.0636614	0.175578	-0.0174541	0.0988204	-2.6664	0.0107119	0.0727726	0.024958	0.104132	1.58411	0.116877	0.378699
SNRPN	0.00584812	0.040547	0.144231	0.885318	0.940531	0.00067016	1.27854	0.0117934	0.990646	0.99573	0.0112188	1.10064	0.193852	0.846763	0.93683
SNTA1	-0.0570307	0.0140143	-4.06945	4.71238e-05	0.00113452	-0.0516725	0.299902	-3.06207	0.00375605	0.0389281	-0.06894	0.289813	-2.74027	0.0074772	0.10197
SNTB1	-0.00383533	0.00273421	-1.40272	0.160701	0.332389	-0.00267906	0.0308044	-0.928233	0.358393	0.5966	-0.013955	0.0430373	-1.63438	0.10587	0.360788
SNTB2	-0.0725297	0.026596	-2.7271	0.00638944	0.0361588	-0.0558604	0.882776	-1.58397	0.120421	0.31663	-0.0945136	0.721802	-2.3337	0.0219665	0.171632
SNTG1	0.0384049	0.0410442	0.935695	0.34943	0.543621	0.0925822	5.13296	1.92699	0.0605081	0.213571	-0.107933	4.98181	-1.3669	0.175252	0.456621
SNTG2	-0.0261632	0.0248163	-1.05427	0.291757	0.48616	-0.0492155	0.187696	-1.53982	0.131682	0.331047	0.00882879	0.234564	0.224203	0.823232	0.926597
SNU13	0.0182961	0.0237697	0.769726	0.441463	0.628501	0.00674423	0.364204	0.222361	0.825116	0.91687	0.0366858	0.30407	0.958658	0.340728	0.623114
SNUPN	-0.0108787	0.0080664	-1.34865	0.17745	0.354778	-0.00937735	0.146169	-0.986229	0.329458	0.569554	-0.0147338	0.141646	-0.967033	0.336264	0.618769
SNW1	-0.00351622	0.0110856	-0.317187	0.751102	0.862433	-0.00110785	0.291417	-0.0885516	0.929843	0.969265	-0.012317	0.30925	-0.515013	0.607877	0.815948
SNX1	-0.0246676	0.0182646	-1.35057	0.176834	0.353974	-0.00228225	0.622425	-0.0979365	0.922431	0.965545	-0.0603211	0.571351	-2.05107	0.043332	0.239015
SNX10	0.0147612	0.0239963	0.615145	0.538459	0.710166	0.0146833	0.985505	0.521189	0.60487	0.783707	0.014967	1.07536	0.326791	0.744627	0.887745
SNX11	-0.00874016	0.00403588	-2.16562	0.0303406	0.105038	-0.00954711	0.0738204	-2.06017	0.045377	0.177695	-0.00620612	0.0658933	-0.755733	0.451894	0.71115
SNX12	0.0032597	0.00570211	0.571665	0.567549	0.732068	-0.00336126	0.111127	-0.511559	0.611539	0.78878	0.0234562	0.083456	2.04396	0.0440455	0.240363
SNX13	0.0224878	0.0252405	0.890941	0.372961	0.566622	0.0428636	0.9999	1.33943	0.187365	0.40748	-0.0110554	1.03014	-0.269254	0.788385	0.91113
SNX14	-0.00836472	0.0214897	-0.389242	0.697097	0.822474	0.0108533	0.869803	0.435372	0.665438	0.822657	-0.063962	0.831945	-1.50851	0.135122	0.40674
SNX16	-0.00842909	0.0104173	-0.809145	0.418432	0.609091	-0.00278911	0.220281	-0.214429	0.831212	0.920771	-0.0185177	0.200673	-1.06445	0.29013	0.57796
SNX17	0.00306292	0.00730049	0.419549	0.674815	0.807848	-0.00597625	0.11317	-0.665757	0.509071	0.714831	0.0207213	0.0862679	1.65155	0.102307	0.354207
SNX18	-0.0174049	0.00807781	-2.15465	0.0311893	0.106947	-0.0186512	0.140811	-1.98586	0.0533546	0.197617	-0.0138626	0.159694	-0.875523	0.383751	0.659522
SNX19	-0.0343559	0.0130789	-2.62682	0.00861863	0.0446823	-0.0404868	0.42008	-2.56679	0.0137734	0.0844504	-0.0208656	0.374849	-0.891781	0.375022	0.652281
SNX2	-0.02857	0.0150364	-1.90006	0.0574259	0.163431	-0.0367889	0.429719	-2.05501	0.0458956	0.178791	-0.00888339	0.399329	-0.320624	0.74928	0.890353
SNX21	-0.00559419	0.0045949	-1.21748	0.223423	0.411716	-0.00947632	0.0666565	-1.81508	0.0763892	0.242581	0.00774509	0.064455	0.800296	0.425765	0.691002
SNX24	-0.048613	0.0210013	-2.31476	0.0206259	0.0810172	-0.0666395	0.63524	-2.62173	0.0119981	0.0781126	-0.00983479	0.630238	-0.263805	0.792567	0.913686
SNX25	-0.0636322	0.0217214	-2.92948	0.00339531	0.0230767	-0.0480518	0.484119	-1.55102	0.128236	0.326409	-0.0786961	0.445695	-2.58334	0.0114907	0.126647
SNX27	-0.0113222	0.0178042	-0.635929	0.524822	0.699783	-0.00154536	0.69151	-0.0737609	0.941538	0.974338	-0.0367349	0.658048	-1.08755	0.279861	0.566859
SNX29	-0.0243291	0.0233416	-1.04231	0.297269	0.491776	0.0363673	0.918847	1.10835	0.273783	0.510708	-0.0865115	0.865512	-2.60488	0.0108436	0.123457
SNX3	0.0349286	0.027416	1.27403	0.202654	0.386291	0.0377812	0.726955	1.13866	0.261057	0.49569	0.0287903	0.683816	0.591508	0.555794	0.781248
SNX30	-0.059071	0.0180658	-3.26978	0.00107632	0.0103447	-0.063541	0.657205	-3.05759	0.00380245	0.0392131	-0.045242	0.756782	-1.23773	0.219217	0.508517
SNX31	0.0825159	0.0228695	3.60813	0.000308417	0.00423281	0.138318	0.212614	4.12069	0.000190631	0.00719913	0.0341728	0.179113	1.09378	0.27758	0.565426
SNX32	0.0571855	0.0257677	2.21927	0.0264685	0.0957041	0.10983	0.938181	3.43768	0.00130091	0.0208796	-0.0407946	0.890708	-0.935956	0.351941	0.633935
SNX4	-0.0399158	0.0210711	-1.89434	0.0581799	0.165069	-0.0249813	0.665462	-1.02428	0.311346	0.550056	-0.0838768	0.718195	-2.00452	0.0481906	0.249211
SNX5	-0.00971468	0.009763	-0.99505	0.319712	0.512995	-0.00778712	0.25334	-0.713215	0.47951	0.694127	-0.0174041	0.213087	-0.798092	0.427036	0.692283
SNX6	0.0317392	0.0170729	1.85905	0.0630206	0.174318	0.0470984	0.550741	2.26924	0.0282518	0.131327	-0.000401151	0.540919	-0.013361	0.989371	0.995054
SNX7	0.043848	0.0143022	3.06583	0.00217069	0.0169834	0.053971	0.462617	3.26073	0.00215953	0.0276669	0.0140157	0.459172	0.493268	0.623092	0.824322
SNX8	-0.071852	0.023302	-3.08351	0.00204572	0.0162507	-0.0840967	0.448236	-2.42942	0.0194994	0.105979	-0.0617057	0.452779	-1.95826	0.0534716	0.261221
SNX9	-0.0333614	0.0286944	-1.16265	0.244972	0.435657	-0.0132358	1.24915	-0.343502	0.73287	0.864571	-0.0584175	1.19497	-1.35875	0.177812	0.45948
SOAT1	0.00435948	0.00940201	0.463676	0.64288	0.785652	-0.00660509	0.167631	-0.617275	0.540261	0.739946	0.041494	0.150987	2.10713	0.0380457	0.224314
SOBP	-0.169556	0.0320909	-5.28363	1.26648e-07	1.66311e-05	-0.209802	2.10025	-5.11617	6.68802e-06	0.0011817	-0.10597	1.93377	-2.05587	0.042856	0.237483
SOCS2	0.0094998	0.00416154	2.28276	0.0224446	0.0855161	0.0118307	0.0346549	2.42912	0.019324	0.105235	0.00319429	0.0325276	0.398762	0.691066	0.859445
SOCS4	0.0110474	0.0084807	1.30265	0.192695	0.374124	0.00857904	0.157194	0.807426	0.423801	0.652157	0.0153802	0.164141	1.09254	0.277674	0.565426
SOCS5	-0.0855031	0.0187223	-4.56692	4.94941e-06	0.0002297	-0.103029	0.488891	-4.69764	2.63777e-05	0.00220884	-0.0384261	0.505036	-1.06902	0.288078	0.576276
SOCS6	-0.0278324	0.00817605	-3.40414	0.000663739	0.00728411	-0.0299521	0.214955	-3.31241	0.00186481	0.0256439	-0.0183332	0.21626	-0.957756	0.340896	0.623321
SOCS7	-0.06151	0.0173708	-3.541	0.00039862	0.00499864	-0.036155	0.646397	-1.71339	0.0937375	0.274375	-0.114817	0.642213	-3.75263	0.000318671	0.0211171
SOD1	0.0597413	0.0344172	1.7358	0.0825992	0.210015	0.0426304	0.501637	1.03102	0.308553	0.547465	0.0983412	0.435064	1.58353	0.117789	0.380533
SOGA1	-0.0831007	0.0184235	-4.51058	6.46501e-06	0.000275378	-0.0551278	0.485349	-2.4753	0.0172693	0.0976454	-0.14374	0.516004	-4.38357	3.31486e-05	0.00646418
SOHLH1	-0.0102738	0.0081656	-1.25818	0.208326	0.393112	0.000868407	0.159272	0.0628923	0.950143	0.977322	-0.0162662	0.0787761	-1.60637	0.111893	0.372145
SON	-0.0125284	0.0290499	-0.431272	0.66627	0.801689	-0.0455688	1.09572	-1.2003	0.236499	0.467757	0.0341443	1.17143	0.756713	0.45131	0.71073
SORBS1	-0.0931359	0.037638	-2.47452	0.0133415	0.059827	-0.00751587	2.26919	-0.140933	0.888571	0.947438	-0.178109	2.18722	-3.35249	0.00119628	0.0424055
SORBS2	-0.0565841	0.034936	-1.61965	0.105308	0.247848	-0.0541173	3.13417	-1.26615	0.212179	0.438943	-0.0615498	2.82082	-1.01497	0.312992	0.599711
SORBS3	-0.000501214	0.00423483	-0.118355	0.905786	0.950863	0.00120771	0.0640335	0.235086	0.815242	0.913058	-0.00412466	0.0514263	-0.551382	0.582815	0.800548
SORCS1	0.0112657	0.0421215	0.267456	0.789118	0.887153	0.0817186	2.27145	1.51647	0.136612	0.338049	-0.0993895	2.08665	-1.47169	0.144788	0.419026
SORCS2	-0.0350972	0.0186849	-1.87837	0.0603299	0.169258	-0.0443683	0.355131	-1.78097	0.0819734	0.252072	-0.0231756	0.341513	-0.82038	0.414289	0.682275
SORCS3	-0.00746721	0.0353131	-0.211457	0.83253	0.910357	0.0471282	1.39062	0.992646	0.326356	0.565931	-0.0750691	1.20216	-1.42093	0.158986	0.438153
SORD	-0.0147155	0.00506145	-2.90736	0.00364495	0.0242451	-0.01548	0.110236	-2.86749	0.00634875	0.0531639	-0.00915899	0.115992	-0.629344	0.530808	0.764268
SORL1	-0.133317	0.0395295	-3.37259	0.000744654	0.00792406	-0.0899491	1.84117	-1.65579	0.104948	0.293652	-0.182121	1.72211	-3.16025	0.0021827	0.0543713
SORT1	0.134077	0.0298944	4.485	7.29129e-06	0.000299206	0.228576	1.17034	6.02972	3.14289e-07	0.000226995	-0.0213502	1.23626	-0.439156	0.66166	0.844784
SOS1	0.0698511	0.0238751	2.92569	0.00343698	0.0232267	0.0871205	1.78379	3.1063	0.0033255	0.0360164	0.0243987	1.70606	0.536229	0.593197	0.807229
SOS2	-0.0230217	0.0211818	-1.08686	0.277097	0.470976	-0.013169	0.914893	-0.518629	0.60664	0.785383	-0.0455657	0.884723	-1.18632	0.238793	0.525818
SOWAHA	0.0101045	0.00575412	1.75604	0.0790818	0.203989	0.0137045	0.0734654	1.84109	0.072414	0.235501	0.00475901	0.0454209	0.524676	0.601171	0.811369
SOX10	-0.0103328	0.0037771	-2.73565	0.00622577	0.0356961	-0.00888449	0.0238273	-1.90582	0.0632751	0.218728	-0.0131005	0.0250462	-2.03288	0.0451783	0.24301
SOX12	-0.00763051	0.00702973	-1.08546	0.277716	0.471539	-0.00370283	0.163821	-0.470977	0.640003	0.806108	-0.0232905	0.119933	-1.4836	0.141605	0.415262
SOX13	-0.00170815	0.0030022	-0.568966	0.56938	0.733365	0.000795449	0.0173065	0.157178	0.875835	0.940889	-0.00306763	0.00970548	-0.822581	0.413043	0.680833
SOX15	0.0017404	0.00690099	0.252196	0.80089	0.894049	4.43316e-05	0.0791421	0.0055106	0.995628	0.997614	0.00646537	0.0898861	0.481505	0.631392	0.827534
SOX2	0.00247273	0.00266956	0.92627	0.354306	0.548401	0.00387081	0.0227183	1.04193	0.303185	0.542269	0.000980093	0.00945981	0.255324	0.799088	0.91637
SOX4	-0.0229665	0.0077479	-2.96423	0.00303443	0.0214153	-0.0217961	0.074583	-2.30347	0.0262344	0.126582	-0.0253479	0.0844168	-1.87806	0.0637935	0.282445
SOX5	0.00112846	0.0432577	0.0260869	0.979188	0.991216	0.0558131	3.11008	1.02015	0.313279	0.551366	-0.0900723	3.11252	-1.27484	0.205833	0.493384
SOX6	-0.0015478	0.00642828	-0.240779	0.809726	0.898866	-0.0001189	0.125181	-0.0160977	0.98723	0.994112	-0.00600992	0.0836227	-0.460446	0.646369	0.834945
SOX8	0.00411512	0.00571757	0.719733	0.47169	0.654913	0.0114739	0.108783	1.6815	0.0998114	0.284584	-0.0132271	0.0606911	-1.2627	0.210142	0.49926
SOX9	0.0136922	0.00474097	2.88805	0.0038764	0.0254376	0.015598	0.0622948	2.55459	0.0141989	0.0864503	0.0107987	0.0446658	1.43534	0.154851	0.433386
SP1	0.00556956	0.00616612	0.903252	0.366392	0.561542	0.0108431	0.139306	1.60673	0.115328	0.309865	-0.021086	0.139894	-1.38976	0.168223	0.447665
SP140	-0.00558787	0.00822999	-0.678964	0.497161	0.677268	-0.00681087	0.110175	-0.611721	0.543964	0.742355	-0.00411473	0.0915557	-0.336731	0.737147	0.884411
SP2	-0.0173776	0.00659623	-2.63447	0.00842689	0.0439649	-0.0127255	0.106457	-1.68305	0.0995076	0.283858	-0.0321975	0.107105	-2.38585	0.0192559	0.160781
SP2-AS1	-0.0224007	0.00653874	-3.42584	0.000612892	0.00682349	-0.0234699	0.0784043	-3.17362	0.00275847	0.032134	-0.0185707	0.10721	-1.32677	0.18813	0.470569
SP3	-0.0582543	0.0148108	-3.93324	8.38093e-05	0.00170211	-0.0619043	0.545401	-3.49798	0.00109153	0.0189396	-0.0497212	0.502581	-1.83752	0.0696186	0.294483
SP4	-0.0278831	0.0127914	-2.17984	0.0292696	0.102684	-0.0324434	0.364874	-2.19519	0.0335155	0.146196	-0.0142693	0.360045	-0.558802	0.577762	0.797589
SPA17	-0.00245912	0.00435914	-0.564129	0.572666	0.735712	-0.00346069	0.0813738	-0.698633	0.488489	0.701937	0.000979207	0.0878666	0.106691	0.915285	0.968173
SPACA6	-0.0454133	0.0105761	-4.29395	1.7552e-05	0.000546714	-0.0476163	0.174211	-3.72695	0.000553905	0.0132423	-0.0406172	0.180254	-2.15461	0.0340146	0.212013
SPACA9	0.000615621	0.00479908	0.128279	0.897928	0.946325	-0.0045141	0.0681713	-0.813413	0.420398	0.649221	0.0158274	0.0710526	1.65618	0.101365	0.352399
SPAG1	-0.051766	0.0150918	-3.43008	0.000603394	0.00673703	-0.0446	0.383724	-2.61182	0.0123019	0.0790998	-0.077334	0.41764	-2.39756	0.0186895	0.158573
SPAG16	0.0275863	0.0365166	0.755445	0.449982	0.636396	0.0953701	1.53633	2.12777	0.0390441	0.161026	-0.106219	1.53094	-1.68672	0.0953356	0.342493
SPAG6	-0.039973	0.011128	-3.59212	0.000327995	0.00438694	-0.0395095	0.22972	-3.04388	0.0039479	0.0402093	-0.0412585	0.203796	-1.90865	0.0596737	0.274737
SPAG7	0.0043046	0.00603868	0.712838	0.475946	0.658765	0.00497878	0.125452	0.721436	0.474489	0.690927	0.00210191	0.0968304	0.168499	0.86659	0.946175
SPAG9	0.0294003	0.0272672	1.07823	0.280932	0.475113	0.071745	1.32237	2.15912	0.0363812	0.154025	-0.0578943	1.4144	-1.21346	0.228307	0.51381
SPANXA2-OT1	-0.00962758	0.0103679	-0.928591	0.353101	0.547122	-0.0111958	0.196667	-0.959717	0.342486	0.581682	-0.00373233	0.185508	-0.165013	0.869324	0.947102
SPARC	-0.0129077	0.00576584	-2.23865	0.0251788	0.0929604	-0.0164895	0.106029	-2.56251	0.0139214	0.0851191	0.00167959	0.0824294	0.129338	0.897395	0.959058
SPARCL1	0.066985	0.0632746	1.05864	0.289764	0.484169	0.121319	2.69437	1.45001	0.154607	0.36559	-0.00560836	2.69352	-0.0579916	0.95391	0.982739
SPAST	-0.0108352	0.0140017	-0.773844	0.439023	0.626417	-0.00738459	0.568523	-0.472873	0.638661	0.805555	-0.0249802	0.60915	-0.790055	0.431689	0.695885
SPATA1	-0.0213668	0.00894432	-2.38887	0.0169002	0.0704033	-0.0148144	0.0908566	-1.48537	0.144793	0.350709	-0.0482893	0.143683	-2.38861	0.0191808	0.160476
SPATA17	0.0125323	0.00607686	2.06231	0.0391787	0.126055	0.00838805	0.0931469	1.2122	0.231959	0.462877	0.0265036	0.0880792	2.08605	0.0399645	0.229682
SPATA2	0.00793404	0.00886637	0.894847	0.370869	0.565252	0.0196909	0.141296	1.82613	0.0746774	0.240182	-0.0166093	0.142084	-1.0661	0.28939	0.577083
SPATA20	0.00225952	0.00949278	0.238025	0.811861	0.89994	0.016166	0.224278	1.30536	0.198611	0.422135	-0.0175504	0.141454	-1.18736	0.238385	0.52537
SPATA22	0.000991033	0.00247452	0.400495	0.688792	0.817822	0.00225962	0.0225684	0.849821	0.400064	0.633518	-0.00721441	0.0255934	-1.06685	0.289055	0.576934
SPATA2L	-0.0453055	0.0112511	-4.02676	5.65505e-05	0.00129452	-0.0726281	0.170567	-3.96528	0.000281757	0.00896967	-0.0287479	0.108774	-2.01621	0.0469278	0.246377
SPATA33	-0.0180536	0.0087689	-2.05882	0.0395116	0.126797	-0.0147175	0.176591	-1.35642	0.181942	0.400251	-0.0243357	0.167902	-1.63444	0.105856	0.360788
SPATA5	0.0236602	0.0182569	1.29596	0.194989	0.376869	-0.0035169	0.566428	-0.164675	0.86996	0.938232	0.097432	0.538301	2.76902	0.00689855	0.0972191
SPATA5L1	0.000778178	0.00803027	0.0969055	0.922801	0.960884	-0.00339775	0.174778	-0.357926	0.722124	0.85922	0.0112851	0.131689	0.749457	0.455646	0.714608
SPATA6	0.00101913	0.0241351	0.042226	0.966319	0.985072	0.000124966	0.591099	0.00439235	0.996515	0.998071	0.00331414	0.69971	0.0727094	0.942208	0.978004
SPATA6L	0.0144413	0.0176773	0.816936	0.413965	0.605082	0.020322	0.511092	1.00868	0.318691	0.557408	-0.00522912	0.547283	-0.141914	0.887483	0.954823
SPATA7	-0.136397	0.0387263	-3.52208	0.000428168	0.00528058	-0.131821	1.08823	-2.30536	0.0261777	0.126467	-0.140275	0.993276	-2.665	0.00920791	0.112838
SPATC1L	-0.00586704	0.00694877	-0.844329	0.398486	0.59094	-0.00568828	0.112252	-0.707936	0.482749	0.696983	-0.00639736	0.121147	-0.462256	0.645076	0.83453
SPATS2	-0.0427084	0.0277607	-1.53845	0.123938	0.277497	-0.0421997	1.58409	-1.18866	0.241002	0.472934	-0.043509	1.45131	-0.976955	0.331357	0.615181
SPATS2L	-0.030882	0.0297574	-1.03779	0.299367	0.493649	-0.0277267	1.84397	-0.743366	0.461244	0.68175	-0.0364072	1.73323	-0.737634	0.462764	0.719453
SPCS1	-0.0162686	0.0201751	-0.806371	0.420029	0.610305	-0.0208337	0.280336	-0.919302	0.363115	0.599965	0.00116998	0.326619	0.0264141	0.978998	0.991563
SPCS2	-0.0205342	0.0180735	-1.13615	0.255894	0.447515	-0.0251923	0.462453	-1.26539	0.212447	0.439179	0.00129465	0.423902	0.0300398	0.976111	0.990684
SPCS3	0.00622711	0.0180515	0.344963	0.730122	0.847408	0.0169459	0.355917	0.807305	0.42387	0.652157	-0.0242107	0.403735	-0.684457	0.495546	0.741202
SPDL1	-0.00520779	0.00520171	-1.00117	0.316745	0.510361	-0.00442166	0.082558	-0.7841	0.437217	0.663438	-0.00969325	0.111056	-0.719615	0.473732	0.727753
SPDYA	-0.00280535	0.00892101	-0.314465	0.753168	0.863882	-0.000333286	0.142481	-0.0333899	0.973516	0.987357	-0.0126184	0.177491	-0.634498	0.527456	0.762114
SPDYE1	-0.0207383	0.0106164	-1.95341	0.0507707	0.150206	-0.0205287	0.0825216	-1.78432	0.0817171	0.25174	-0.0219399	0.22253	-0.796393	0.428099	0.692388
SPDYE16	-0.0203663	0.00693403	-2.93716	0.00331238	0.022663	-0.0197792	0.0753532	-2.68847	0.0101244	0.0701423	-0.0250363	0.153684	-1.20666	0.230954	0.517292
SPDYE2	-0.0778006	0.027366	-2.84296	0.00446966	0.028194	-0.0673104	0.162331	-2.16208	0.0368958	0.155439	-0.113458	0.337045	-1.9767	0.0520328	0.257525
SPDYE3	-0.09738	0.0349684	-2.7848	0.00535611	0.03207	-0.071866	0.311056	-1.81337	0.0773921	0.24444	-0.187072	0.778932	-2.51759	0.0140509	0.138661
SPDYE5	-0.0577924	0.0201509	-2.86798	0.00413103	0.0266247	-0.0421023	0.193698	-1.84385	0.0724983	0.235644	-0.113035	0.397059	-2.6382	0.0100578	0.11764
SPECC1	-0.0346411	0.0281462	-1.23076	0.218413	0.406125	0.0212789	1.50277	0.588617	0.559153	0.7538	-0.120719	1.45182	-2.69152	0.00856038	0.108749
SPEF1	-0.022184	0.00811772	-2.73279	0.00628001	0.0358203	-0.0353758	0.15124	-3.09191	0.00346026	0.0372064	-0.00881197	0.0879798	-0.764973	0.446401	0.707241
SPEF2	-0.00327028	0.0215368	-0.151846	0.879308	0.937226	-0.0788131	0.577096	-2.80098	0.00756495	0.0591079	0.10359	0.549549	3.09541	0.00265965	0.0590452
SPEG	0.0115804	0.0140798	0.822487	0.4108	0.602513	-0.00633539	0.335617	-0.349209	0.728612	0.861629	0.0387136	0.271633	1.73398	0.086539	0.326705
SPEN	-0.00570682	0.02272	-0.25118	0.801675	0.894396	-0.0085954	0.776413	-0.314087	0.754951	0.877728	0.000700572	0.781427	0.0171885	0.986326	0.993354
SPESP1	-0.0196917	0.010574	-1.86229	0.0625627	0.173423	-0.0131075	0.246745	-1.08624	0.283337	0.521547	-0.0414721	0.242215	-1.88966	0.0622047	0.279269
SPG11	-0.0106098	0.0222291	-0.477296	0.633151	0.779201	0.00377969	0.915107	0.139433	0.88975	0.9476	-0.0401511	0.857211	-1.03375	0.304179	0.591657
SPG21	-0.00916028	0.00801674	-1.14264	0.253186	0.444249	-0.0231672	0.198163	-2.56673	0.0137754	0.0844504	0.0431774	0.170919	2.47473	0.0153157	0.144127
SPG7	-0.0763461	0.0341227	-2.2374	0.0252601	0.093201	-0.0487656	1.06784	-1.17869	0.244911	0.477032	-0.135017	0.983407	-2.2375	0.0280102	0.192441
SPHK2	-0.0281162	0.0097263	-2.89074	0.00384339	0.0252785	-0.0288675	0.207081	-2.59224	0.0129233	0.0809571	-0.0256998	0.182903	-1.2868	0.201648	0.488373
SPHKAP	-0.028882	0.0338634	-0.852898	0.393716	0.586387	-0.0673871	0.598481	-1.30217	0.200273	0.424087	-4.73279e-05	0.47899	-0.00105684	0.999159	0.999678
SPICE1	0.013472	0.0128956	1.0447	0.29616	0.49053	0.0124699	0.341545	0.826173	0.413201	0.643939	0.0161809	0.350445	0.652048	0.516125	0.753796
SPIDR	-0.0788693	0.0315724	-2.49804	0.0124881	0.0573578	-0.00680796	2.54936	-0.173316	0.863204	0.935064	-0.210395	2.54549	-3.96464	0.00015242	0.0149045
SPIN1	-0.04812	0.0283519	-1.69724	0.0896507	0.222613	-0.0339811	1.44994	-0.929824	0.357578	0.595843	-0.0694927	1.37687	-1.54661	0.125664	0.393081
SPIN2B	-0.00779792	0.00437611	-1.78193	0.0747606	0.196259	-0.00387983	0.0510959	-0.7688	0.446154	0.670798	-0.0196741	0.0490083	-2.23921	0.0277476	0.191433
SPIN3	-0.0101218	0.0149255	-0.678159	0.497671	0.677795	-0.0173488	0.477598	-1.02761	0.309798	0.548322	0.0157378	0.447836	0.492799	0.623422	0.824505
SPINT2	-0.00474396	0.00516074	-0.91924	0.35797	0.552075	-0.00239575	0.0718702	-0.428999	0.670035	0.825997	-0.0184787	0.0640448	-1.36819	0.175026	0.456364
SPIRE1	-0.0791693	0.026657	-2.96993	0.00297869	0.0211566	-0.0401245	1.75799	-1.2035	0.23527	0.466184	-0.148368	1.73704	-3.3428	0.00123375	0.0428268
SPIRE2	-0.0073837	0.0126218	-0.584995	0.558551	0.724816	5.45804e-05	0.37418	0.00379777	0.996987	0.998369	-0.0324703	0.384359	-1.23025	0.22199	0.509735
SPNS1	-0.00847697	0.00840962	-1.00801	0.31345	0.507553	-0.000542992	0.179206	-0.0539163	0.957248	0.980809	-0.0267516	0.135396	-1.75024	0.0836772	0.321468
SPNS2	-0.0385945	0.0167832	-2.29959	0.0214713	0.0829839	-0.0152826	0.443054	-0.705394	0.484314	0.698108	-0.073575	0.370394	-2.77229	0.00683536	0.0969172
SPOCK1	-0.00704689	0.0303541	-0.232156	0.816417	0.902134	0.0374911	2.78063	1.06531	0.292596	0.531999	-0.136434	2.70932	-2.27451	0.0254473	0.183493
SPOCK2	0.0338435	0.0263426	1.28475	0.198881	0.381456	0.0556195	0.593115	1.64283	0.107693	0.298409	0.000433772	0.530756	0.0103437	0.991772	0.995995
SPOCK3	0.138208	0.0259854	5.31867	1.04527e-07	1.47306e-05	0.230013	0.306078	6.73752	4.31134e-08	8.25421e-05	0.0117569	0.282524	0.293434	0.770006	0.901722
SPON1	-0.0118091	0.00459328	-2.57095	0.0101419	0.0498724	-0.00885451	0.0503392	-1.77617	0.0826789	0.253432	-0.0284155	0.0660359	-2.40429	0.0183713	0.157738
SPON2	-0.00689831	0.00834994	-0.826151	0.408718	0.600375	0.00166155	0.0980082	0.182528	0.856015	0.932631	-0.0523091	0.126923	-2.49487	0.0146879	0.141821
SPOP	-0.0288021	0.0171385	-1.68054	0.0928513	0.227666	-0.0391903	0.674847	-1.96424	0.0558925	0.203481	0.000439177	0.581178	0.0131198	0.989563	0.995074
SPOPL	-0.0313666	0.0151427	-2.07141	0.0383208	0.124228	-0.0557849	0.534316	-3.03755	0.00401679	0.0405044	0.0204884	0.459439	0.765556	0.446056	0.706994
SPOUT1	0.00708408	0.0044528	1.59093	0.111626	0.257991	0.00774544	0.0926989	1.60923	0.114778	0.309035	0.00315661	0.0655715	0.269126	0.788484	0.91113
SPP1	0.00898557	0.0061062	1.47155	0.141143	0.303927	0.0116011	0.0811249	1.6496	0.106206	0.295384	0.000974023	0.0492853	0.0791352	0.937121	0.976415
SPPL2A	-0.0275394	0.0251479	-1.0951	0.273473	0.46701	0.015826	0.855906	0.525104	0.602169	0.783243	-0.126929	0.790391	-2.78186	0.00665347	0.0951316
SPPL2B	-0.0293869	0.0173037	-1.6983	0.0894512	0.222349	-0.0258953	0.383351	-1.12294	0.267603	0.503445	-0.0338863	0.316002	-1.29448	0.198996	0.485659
SPPL3	0.00247533	0.0235243	0.105224	0.916198	0.95688	-0.00853206	1.28177	-0.310842	0.757401	0.878789	0.0329301	1.16522	0.721261	0.472724	0.727116
SPRED1	-0.197542	0.0485486	-4.06896	4.72228e-05	0.00113452	-0.287038	0.942008	-4.23859	0.000128333	0.00590678	-0.102912	0.883331	-1.47785	0.143665	0.417267
SPRED2	-0.332754	0.0598403	-5.5607	2.68688e-08	6.27829e-06	-0.466305	1.12325	-4.88378	1.807e-05	0.00183173	-0.246364	1.07668	-3.20814	0.00197419	0.0526877
SPRED3	-0.0402281	0.010523	-3.82289	0.000131896	0.00233056	-0.0424273	0.121995	-2.74556	0.00893695	0.0651579	-0.0383266	0.0695316	-2.66724	0.00924179	0.113134
SPRN	0.00377965	0.00871657	0.433617	0.664567	0.800821	-0.00718613	0.131968	-0.64656	0.521309	0.725726	0.021301	0.0988683	1.51618	0.133177	0.403568
SPRTN	-0.0135583	0.00655704	-2.06774	0.0386641	0.12491	-0.0191858	0.0979527	-2.50857	0.0159145	0.0928826	0.00205269	0.092778	0.161144	0.872362	0.948651
SPRY1	0.00699027	0.00654654	1.06778	0.285619	0.479949	0.0109483	0.0642904	1.38444	0.173374	0.390701	-0.00162887	0.0668175	-0.139579	0.889322	0.955177
SPRY2	-0.0105088	0.0101313	-1.03727	0.299612	0.493841	-0.0252884	0.171757	-1.97786	0.0542819	0.199898	0.0144286	0.137134	0.868766	0.387416	0.662227
SPRY4	-0.0361941	0.010745	-3.36847	0.000755867	0.00800624	-0.0461892	0.091741	-3.19891	0.00269429	0.0316748	-0.02379	0.086369	-1.47899	0.143025	0.416689
SPRYD3	0.00955589	0.0190888	0.500603	0.61665	0.768391	-0.00391638	0.251665	-0.158301	0.874988	0.940592	0.0293751	0.242757	0.97894	0.330516	0.614806
SPRYD4	-0.0132324	0.00561531	-2.35648	0.0184488	0.075095	-0.0128561	0.0671582	-2.11205	0.0404429	0.164812	-0.0153823	0.0812795	-1.05731	0.293439	0.581045
SPRYD7	0.00868227	0.0118584	0.732162	0.46407	0.648463	0.00435203	0.272133	0.343468	0.732896	0.864571	0.0392377	0.311552	1.16576	0.247092	0.536023
SPSB1	0.00209439	0.00428614	0.488641	0.625096	0.774187	0.00302204	0.0421719	0.64799	0.520387	0.725112	-0.00294876	0.0434611	-0.271175	0.786928	0.910202
SPSB3	-0.0376109	0.015141	-2.48404	0.0129902	0.0588685	-0.0261964	0.313278	-1.4259	0.161011	0.37415	-0.0617796	0.269662	-2.31098	0.0232497	0.176357
SPTAN1	0.00995014	0.0293376	0.33916	0.734489	0.849966	0.0143792	1.77832	0.425147	0.672819	0.827264	-0.00350958	1.75655	-0.0595248	0.952674	0.982253
SPTB	-0.0210018	0.0158498	-1.32505	0.185156	0.365006	-0.00847523	0.41758	-0.46855	0.641724	0.807084	-0.0624262	0.419868	-1.89783	0.0611046	0.277619
SPTBN1	-0.0855049	0.0300592	-2.84455	0.00444737	0.028161	-0.111802	2.10566	-3.00682	0.00436756	0.042628	-0.0359008	2.11647	-0.703004	0.483969	0.734936
SPTBN2	-0.0453289	0.017878	-2.53545	0.0112303	0.0532432	-0.0308819	0.477337	-1.37373	0.176542	0.393292	-0.0701895	0.484523	-2.38014	0.0195374	0.162428
SPTBN4	0.00433735	0.0392835	0.110412	0.912083	0.95476	0.0393743	2.47856	0.795914	0.430391	0.657275	-0.0554638	2.31482	-0.858166	0.393209	0.666127
SPTLC1	-0.0378008	0.0158972	-2.37783	0.0174146	0.0718983	-0.0354212	0.459806	-1.97661	0.0544271	0.200029	-0.0465918	0.500457	-1.35273	0.179722	0.461814
SPTLC2	-0.0203765	0.0168229	-1.21124	0.225803	0.414291	-0.0128467	0.515835	-0.60769	0.546543	0.743917	-0.0333786	0.502446	-1.20156	0.232862	0.51949
SPTSSB	-0.0623953	0.0166148	-3.7554	0.000173064	0.00280889	-0.105239	0.37665	-4.61119	3.4898e-05	0.00265317	-0.0140851	0.275489	-0.581191	0.562646	0.785902
SPTY2D1	-0.0263207	0.00671319	-3.92074	8.82786e-05	0.00177726	-0.0303	0.133274	-4.15055	0.000151076	0.00637168	-0.00452068	0.149168	-0.264573	0.791978	0.913565
SQLE	0.00508275	0.0123701	0.410889	0.681154	0.811881	0.00457144	0.214993	0.303407	0.763022	0.882814	0.00614011	0.185182	0.283386	0.777569	0.905075
SQSTM1	-0.0166506	0.0198258	-0.839846	0.400995	0.593632	-0.0175134	0.628186	-0.727923	0.470549	0.688486	-0.0148253	0.590701	-0.423647	0.672891	0.849878
SRA1	-0.0460305	0.0101163	-4.55012	5.36153e-06	0.000241081	-0.0427045	0.216805	-3.93441	0.000295098	0.00917183	-0.0680314	0.207273	-2.43701	0.0170107	0.152544
SRBD1	-0.0270621	0.0127665	-2.11977	0.0340257	0.113938	-0.0463572	0.291671	-2.99709	0.0044845	0.0432578	0.0141776	0.291168	0.626976	0.532352	0.765354
SRC	-0.0261384	0.00913626	-2.86096	0.00422365	0.0270707	-0.0203895	0.254811	-2.00989	0.0506507	0.19072	-0.0508212	0.294453	-2.41772	0.0177498	0.155578
SRCIN1	-0.0346871	0.0268783	-1.29052	0.196869	0.378795	-0.0239165	0.916975	-0.742446	0.461796	0.681982	-0.0593707	0.916623	-1.21747	0.226788	0.512582
SRD5A1	-0.00351569	0.00913662	-0.384792	0.700392	0.824544	-0.0127294	0.245019	-1.22392	0.227551	0.457613	0.0276322	0.242478	1.44498	0.15213	0.428994
SRD5A3	-0.0394795	0.00915032	-4.31455	1.59931e-05	0.000510543	-0.0511614	0.172035	-4.93571	1.21234e-05	0.00164616	0.00176188	0.171172	0.0904636	0.928131	0.972657
SREBF1	-0.0300021	0.0122253	-2.45409	0.0141241	0.0621722	-0.0501171	0.232735	-3.09082	0.00347061	0.037239	-0.00350516	0.209419	-0.188347	0.851053	0.938091
SREBF2	-0.114011	0.0328974	-3.46565	0.000528959	0.0061249	-0.092553	1.29261	-1.95253	0.0573121	0.206646	-0.13395	1.13488	-2.93149	0.0043303	0.0766324
SREK1	-0.0360686	0.0171134	-2.10762	0.035064	0.116772	-0.0442896	0.787161	-2.20626	0.0326773	0.144087	-0.0142039	0.692922	-0.433864	0.665484	0.845875
SREK1IP1	-0.00215754	0.0134963	-0.159861	0.872991	0.93419	-0.00332422	0.380406	-0.204444	0.838957	0.923684	0.000426827	0.379876	0.0176374	0.985969	0.993189
SRF	-0.00402356	0.00533958	-0.753534	0.451129	0.637125	0.00101108	0.0938782	0.165107	0.869622	0.938052	-0.0199916	0.0839104	-1.8331	0.0702795	0.295707
SRFBP1	-0.00828365	0.0148644	-0.557281	0.577336	0.73944	-0.016396	0.374376	-0.916333	0.364529	0.601032	0.0097834	0.425017	0.366383	0.714988	0.871593
SRGAP1	0.0230248	0.0108498	2.12215	0.0338252	0.113431	0.0197195	0.250413	1.61088	0.114418	0.308634	0.0351328	0.243466	1.49952	0.137434	0.409766
SRGAP2	-0.036766	0.0191072	-1.9242	0.0543293	0.157075	-0.011352	0.548453	-0.504636	0.616353	0.79131	-0.102587	0.598328	-2.83369	0.00574361	0.0886535
SRGAP2B	0.00107677	0.0158199	0.0680643	0.945734	0.973535	0.00639361	0.315457	0.350795	0.72743	0.861138	-0.0151664	0.404243	-0.476082	0.635234	0.829195
SRGAP2C	-0.0235028	0.0142537	-1.6489	0.0991689	0.238402	-0.0266627	0.306542	-1.657	0.104694	0.293164	-0.0119879	0.376891	-0.390272	0.697309	0.862854
SRGAP3	-0.111889	0.0358867	-3.11784	0.00182184	0.0149562	-0.0444308	2.46096	-0.917579	0.363884	0.600634	-0.194095	2.42268	-3.6311	0.000480923	0.0274241
SRI	-0.00135062	0.0212593	-0.0635305	0.949344	0.97586	-0.0045413	0.394806	-0.150217	0.881307	0.942911	0.00177081	0.385267	0.0592211	0.952915	0.982276
SRM	-0.0077238	0.0131812	-0.585973	0.557894	0.724335	-0.0282201	0.264829	-1.70737	0.0948609	0.276679	0.0280855	0.215646	1.28556	0.202082	0.488696
SRP14	0.0822698	0.0389332	2.1131	0.0345919	0.115499	0.0654461	0.463043	1.38231	0.174598	0.39152	0.117406	0.505913	1.71592	0.0905945	0.33442
SRP14-AS1	0.00823422	0.00393116	2.0946	0.0362062	0.119406	0.00710896	0.0428803	1.6931	0.0975646	0.281302	0.016227	0.0422016	1.45008	0.150848	0.427072
SRP19	-0.0158594	0.015833	-1.00167	0.316504	0.510324	-0.0105825	0.258756	-0.616506	0.540764	0.740323	-0.0459493	0.347256	-1.12101	0.265764	0.553171
SRP54	-0.0367066	0.0152739	-2.40323	0.016251	0.0683893	-0.0460421	0.375491	-2.61709	0.0121396	0.078503	-0.00813211	0.362099	-0.264207	0.792258	0.913624
SRP68	0.00233326	0.0100247	0.232751	0.815955	0.901885	0.00341371	0.218178	0.289191	0.773805	0.889052	-0.000461699	0.202139	-0.0243182	0.980656	0.992153
SRP72	-0.00346816	0.0150321	-0.230717	0.817535	0.902905	-0.000857754	0.385901	-0.0482072	0.961771	0.982864	-0.00997667	0.357278	-0.355098	0.723394	0.875437
SRP9	0.0100465	0.0165358	0.607557	0.543481	0.714014	-0.0192533	0.233163	-0.982184	0.331546	0.57099	0.0823359	0.27904	2.67406	0.00902244	0.111993
SRPK1	0.062602	0.0311072	2.01246	0.0441717	0.136776	0.107157	1.06292	2.72882	0.00912652	0.0657519	-0.0124614	0.985393	-0.244487	0.807441	0.920537
SRPK2	-0.0876352	0.0277988	-3.15248	0.00161889	0.0137356	-0.0671003	2.46374	-2.02159	0.0493784	0.187765	-0.13588	2.46037	-2.67083	0.00906199	0.111999
SRPRA	-0.0163288	0.00813495	-2.00724	0.044724	0.137711	-0.0194004	0.154462	-2.13636	0.0382978	0.159026	-0.00384913	0.147043	-0.210285	0.833947	0.931006
SRPRB	-0.00292681	0.00850129	-0.344278	0.730637	0.84751	-0.00423917	0.157338	-0.431918	0.667928	0.824486	0.00101566	0.152137	0.059705	0.95253	0.982193
SRR	-0.00502062	0.00556954	-0.901444	0.367352	0.562302	-0.00504746	0.0825264	-0.847588	0.401293	0.634054	-0.00483326	0.0880493	-0.307175	0.759488	0.896216
SRRD	-0.00237566	0.00486312	-0.488506	0.625192	0.774187	-0.00560418	0.0696193	-1.00593	0.319995	0.558673	0.00795969	0.0662613	0.798531	0.426783	0.6921
SRRM1	0.0142575	0.020871	0.683125	0.494528	0.675166	0.0192555	0.655386	0.732342	0.467875	0.686813	0.00574394	0.683041	0.167383	0.867465	0.946494
SRRM2	0.00765376	0.0300299	0.254871	0.798823	0.893305	0.0515056	1.25677	1.41334	0.16465	0.379325	-0.0851211	1.4208	-1.60586	0.112004	0.372145
SRRM3	0.00796762	0.0363321	0.219299	0.826417	0.907351	0.0729349	1.88489	1.53715	0.131478	0.330839	-0.0841165	1.78909	-1.48908	0.14016	0.413644
SRRM4	-0.149822	0.0356743	-4.19972	2.67242e-05	0.000749574	-0.151433	2.21423	-3.32919	0.00177765	0.0249251	-0.147248	2.13995	-2.56075	0.0122067	0.13025
SRRT	-0.0146443	0.0073269	-1.9987	0.045641	0.139531	-0.0184715	0.170699	-2.21992	0.0316686	0.141201	-0.00143342	0.157535	-0.092722	0.926342	0.972212
SRSF10	-0.058851	0.0231458	-2.54262	0.0110024	0.0526477	-0.0462831	0.660177	-1.73589	0.0896403	0.266678	-0.0972911	0.61738	-2.08648	0.0400229	0.229873
SRSF11	-0.116009	0.0354876	-3.26899	0.00107932	0.0103447	-0.137728	1.87712	-3.14427	0.00299341	0.0337811	-0.0745219	1.63828	-1.23098	0.221717	0.509657
SRSF12	-0.0205082	0.0131089	-1.56445	0.117711	0.268139	-0.0109678	0.38314	-0.714206	0.478903	0.693549	-0.0461307	0.369457	-1.83301	0.0702931	0.295707
SRSF2	-0.0660662	0.0176647	-3.74	0.00018402	0.00291705	-0.06248	0.417552	-2.89046	0.00597289	0.0512038	-0.0732762	0.294726	-2.39076	0.0190395	0.159783
SRSF3	-0.0108877	0.0163925	-0.664185	0.506572	0.685233	-0.0129886	0.296446	-0.656779	0.514772	0.719772	-0.0062747	0.300806	-0.214125	0.830962	0.929862
SRSF4	-0.0915245	0.0192465	-4.75537	1.98079e-06	0.00011799	-0.0995557	0.854162	-4.48406	5.25359e-05	0.00344946	-0.0672401	0.775031	-1.74165	0.0851793	0.325267
SRSF5	-0.0439724	0.032735	-1.34329	0.179179	0.357061	-0.00171094	0.997583	-0.0355149	0.971835	0.986643	-0.0802225	0.748012	-1.798	0.075719	0.305711
SRSF6	-0.0561487	0.0169209	-3.31831	0.000905641	0.00916427	-0.057846	0.272537	-3.06825	0.00369302	0.0385561	-0.0491182	0.303033	-1.28012	0.204345	0.491335
SRSF7	-0.0775804	0.0338883	-2.2893	0.0220618	0.0845594	-0.0943804	0.705428	-1.72636	0.0918999	0.271402	-0.0670972	0.459888	-1.55368	0.124182	0.390327
SRSF8	0.00171563	0.00944378	0.181668	0.855844	0.923933	0.00528752	0.168734	0.447025	0.657068	0.816811	-0.00456485	0.137009	-0.291044	0.771725	0.902646
SRSF9	-0.00573578	0.0117663	-0.487476	0.625921	0.774593	-0.00255821	0.192028	-0.182677	0.855897	0.932631	-0.0133647	0.181696	-0.615922	0.539588	0.769718
SS18	-0.0606558	0.0170744	-3.55245	0.000381667	0.00485835	-0.0593047	0.578106	-3.10769	0.0033128	0.0359462	-0.0660786	0.644772	-1.72837	0.0875437	0.327869
SS18L1	0.00166513	0.0136267	0.122196	0.902744	0.949837	0.019408	0.428448	1.18617	0.241974	0.474021	-0.0385009	0.386825	-1.56394	0.121539	0.387449
SS18L2	-0.00474491	0.0114522	-0.414322	0.678638	0.810257	-0.00941079	0.221476	-0.700044	0.487616	0.701473	0.00760142	0.19734	0.34761	0.728991	0.87894
SSB	0.00381454	0.016947	0.225086	0.821912	0.905177	-0.00171471	0.347635	-0.0880556	0.930235	0.969586	0.0210756	0.334352	0.612555	0.541855	0.771238
SSBP1	0.00101782	0.0148171	0.068692	0.945235	0.973367	0.000812647	0.368312	0.0492594	0.960937	0.982446	0.00187396	0.38472	0.0556074	0.955785	0.983268
SSBP2	0.0787392	0.0404673	1.94575	0.0516848	0.151977	0.11457	1.91767	2.34099	0.0238681	0.120026	0.00128923	1.89065	0.0179174	0.985748	0.993139
SSBP3	-0.0252355	0.0321884	-0.783992	0.433045	0.620723	0.0233976	1.39009	0.549742	0.585299	0.770617	-0.090224	1.29578	-1.83382	0.0701717	0.295707
SSBP4	-0.0639696	0.0212183	-3.01483	0.00257125	0.0191052	-0.0882079	0.632804	-3.04045	0.00398509	0.0404052	-0.0360924	0.502719	-1.16004	0.249275	0.538031
SSFA2	0.0109036	0.0154434	0.70604	0.480163	0.662144	0.0211524	0.472181	1.16184	0.251616	0.484158	-0.0153909	0.425514	-0.527782	0.599023	0.810477
SSH1	0.00232999	0.0150614	0.1547	0.877058	0.936094	0.0152652	0.530176	0.885299	0.380848	0.615536	-0.039306	0.519145	-1.27057	0.207339	0.495429
SSH2	-0.0489109	0.0298086	-1.64083	0.100833	0.240755	-0.0225091	2.16457	-0.605065	0.54827	0.745055	-0.0962681	1.94816	-1.93219	0.0566593	0.268069
SSH3	-0.00238022	0.00453137	-0.525275	0.599392	0.757914	0.00286387	0.0801942	0.542277	0.590387	0.774759	-0.0170151	0.0615444	-1.9286	0.05711	0.26883
SSNA1	-0.012631	0.0116324	-1.08585	0.277546	0.471526	-0.0255158	0.168632	-1.79985	0.0788384	0.246828	0.0139201	0.139452	0.684015	0.495892	0.741478
SSPN	-0.00241195	0.00414034	-0.582549	0.560197	0.726232	-0.00353016	0.0552599	-0.77594	0.44197	0.667596	0.00297895	0.0646917	0.298213	0.766266	0.899347
SSR1	-0.0184483	0.0159669	-1.15541	0.247924	0.439207	-0.0191524	0.526626	-1.04047	0.303852	0.542396	-0.0163085	0.454623	-0.508223	0.61261	0.818419
SSR2	-0.00625093	0.0079162	-0.789637	0.42974	0.618594	-0.0160935	0.145633	-1.71168	0.0940558	0.275097	0.0177165	0.121065	1.20752	0.230574	0.51708
SSR3	-0.008018	0.0103472	-0.7749	0.438399	0.625836	-0.0200923	0.168721	-1.68328	0.0994644	0.283854	0.0284842	0.197264	1.37247	0.173521	0.453667
SSR4	0.0141047	0.00593333	2.3772	0.0174448	0.0719657	0.0103373	0.0706318	1.37479	0.176233	0.393053	0.0203215	0.0478001	2.10388	0.0383369	0.225104
SSRP1	0.0072477	0.00693814	1.04462	0.2962	0.49053	0.00772221	0.189102	0.978638	0.333154	0.572055	0.00563075	0.145197	0.386564	0.700043	0.864099
SST	-0.00129917	0.0032249	-0.402856	0.687054	0.816512	-0.000345955	0.0506474	-0.0790599	0.937346	0.972524	-0.00243236	0.0137765	-0.509809	0.611503	0.818193
SSTR2	0.0041923	0.0114849	0.365028	0.71509	0.836311	0.012692	0.231127	0.842341	0.40419	0.636077	-0.00759315	0.184324	-0.427965	0.669756	0.848214
SSU72	-0.00327229	0.0201614	-0.162305	0.871066	0.933164	0.0146607	0.351336	0.584964	0.561633	0.755645	-0.0361589	0.29349	-1.06538	0.289882	0.577764
SSUH2	0.0199756	0.00612606	3.26076	0.00111114	0.0105159	0.0295376	0.079607	4.28035	0.000100462	0.00514111	-0.0155837	0.0842286	-1.17104	0.244847	0.533665
SSX2IP	-0.0374624	0.0272249	-1.37603	0.168811	0.343569	-0.0344158	1.22904	-1.01726	0.314638	0.553082	-0.0430601	1.08003	-0.938969	0.350401	0.632692
ST13	0.0200637	0.0205432	0.976657	0.328739	0.522689	0.00537237	0.463838	0.217549	0.828794	0.919242	0.053075	0.536335	1.43377	0.155297	0.433803
ST18	0.00427493	0.00549792	0.777553	0.436833	0.624525	0.00404396	0.0895673	0.686821	0.49583	0.705868	0.00584707	0.0673976	0.380628	0.704521	0.866071
ST3GAL1	0.00265781	0.0102005	0.260556	0.794435	0.890697	0.0164175	0.119831	1.30375	0.199369	0.423046	-0.0236025	0.116735	-1.35675	0.178509	0.460459
ST3GAL2	-0.0520661	0.0183058	-2.84425	0.00445164	0.0281726	-0.0622636	0.443218	-2.71669	0.00941657	0.0668314	-0.0340977	0.418418	-1.12079	0.265528	0.552872
ST3GAL3	0.00738102	0.00438688	1.68252	0.0924682	0.227257	0.00128113	0.0643244	0.251967	0.802249	0.90597	0.0251479	0.0383883	2.89807	0.00477247	0.0800445
ST3GAL4	-0.0131462	0.0103733	-1.26731	0.205044	0.388952	0.00444853	0.213681	0.365575	0.716449	0.855209	-0.0599308	0.210034	-3.0203	0.00333246	0.0663964
ST3GAL5	-0.0046899	0.0171409	-0.273609	0.784385	0.88338	-0.0196308	0.503055	-0.942985	0.350881	0.590326	0.026763	0.532867	0.886052	0.378084	0.654944
ST3GAL6	-0.0396447	0.0242116	-1.63743	0.101541	0.241922	-0.00504627	1.03317	-0.180669	0.857464	0.932853	-0.144224	0.997887	-2.97	0.00386784	0.0716294
ST5	-0.0952825	0.0264745	-3.59903	0.000319409	0.00432108	-0.105737	0.692273	-2.78104	0.00801399	0.0609236	-0.0854427	0.606034	-2.31638	0.0229388	0.175513
ST6GAL1	-0.108668	0.0319597	-3.40015	0.000673483	0.00737005	-0.121062	0.966859	-2.73222	0.00908083	0.0655453	-0.0952268	0.865619	-2.06376	0.0420834	0.23508
ST6GAL2	-0.241002	0.0384384	-6.26982	3.61463e-10	3.79734e-07	-0.295531	1.30972	-5.9184	4.69269e-07	0.000271144	-0.161697	1.13212	-2.68515	0.00876164	0.110054
ST6GALNAC3	-0.0116998	0.0430174	-0.271978	0.785639	0.88423	0.0705602	1.34881	1.25887	0.214927	0.442726	-0.129595	1.26751	-1.93132	0.0569698	0.268817
ST6GALNAC5	-0.00539816	0.0418772	-0.128904	0.897433	0.946325	0.00241414	3.46748	0.0514969	0.959165	0.981475	-0.0362567	3.20235	-0.389142	0.698242	0.863259
ST7	-0.0590682	0.0273761	-2.15766	0.0309544	0.106398	-0.0263889	2.07497	-0.81274	0.42078	0.64955	-0.139423	1.98334	-2.73839	0.0075165	0.102005
ST7-AS2	-0.0388823	0.0250646	-1.55129	0.120833	0.27283	-0.0340716	0.184316	-1.22397	0.228227	0.45812	-0.0594891	0.406797	-1.03256	0.305325	0.5923
ST7L	-0.00571746	0.0186333	-0.306841	0.758964	0.8676	0.00338639	0.571935	0.158031	0.875161	0.940691	-0.0339427	0.610862	-0.899592	0.370873	0.648677
ST8SIA1	0.0431861	0.0266392	1.62115	0.104985	0.247392	0.0809483	1.06151	2.5415	0.0146689	0.0882425	-0.0447287	0.934614	-0.920379	0.359974	0.639704
ST8SIA3	0.0219358	0.0274443	0.799286	0.424125	0.613415	-0.0195522	0.80926	-0.533351	0.596497	0.779649	0.0748359	0.788981	1.80784	0.0741599	0.303944
ST8SIA4	-0.00440571	0.00946783	-0.465335	0.641692	0.785029	-0.0118986	0.107971	-1.0513	0.29905	0.538542	0.0130595	0.103566	0.75578	0.451952	0.71115
ST8SIA5	-0.0854042	0.0387584	-2.2035	0.0275595	0.0984476	-0.0603027	1.11338	-1.15472	0.254646	0.488009	-0.116186	0.967227	-2.00908	0.0478217	0.248484
STAC2	0.0183433	0.0138185	1.32745	0.184361	0.364059	0.0262362	0.309031	1.30595	0.198411	0.421986	0.0112556	0.218699	0.591239	0.555926	0.781257
STAC3	-0.0257289	0.00600077	-4.28761	1.80606e-05	0.000556557	-0.0210873	0.068968	-2.97901	0.00470959	0.0444641	-0.0375848	0.0818172	-3.32225	0.00131694	0.0445981
STAG1	0.00251832	0.0289016	0.0871341	0.930565	0.965159	0.0456125	1.69048	1.33287	0.189492	0.410376	-0.104684	1.72485	-1.93951	0.0557485	0.265771
STAG2	-0.015386	0.0157928	-0.974243	0.329936	0.523944	0.00457121	0.648103	0.256249	0.798963	0.903534	-0.0877188	0.695379	-2.58289	0.0115046	0.126647
STAG3	-0.0410771	0.0142133	-2.89005	0.00385181	0.0253194	-0.0253762	0.160591	-1.56641	0.124703	0.322091	-0.0935664	0.283084	-3.15883	0.00219516	0.0544727
STAM	0.0181489	0.0146954	1.23501	0.216828	0.4044	0.005288	0.438082	0.301198	0.764694	0.884034	0.0482472	0.454896	1.79638	0.0759779	0.305711
STAM2	0.0100256	0.0128226	0.781865	0.434294	0.621742	0.0133122	0.532013	0.977785	0.333571	0.572407	-0.0157804	0.45967	-0.413647	0.680177	0.854455
STAMBP	-0.00214434	0.0146142	-0.14673	0.883345	0.939697	-0.0102067	0.338089	-0.567166	0.573508	0.762558	0.0134699	0.361983	0.537849	0.592083	0.806568
STAMBPL1	0.0120448	0.0228743	0.526566	0.598495	0.757551	0.014992	0.794116	0.555282	0.581538	0.768017	0.00454843	0.782655	0.105631	0.916124	0.968676
STARD13	0.0798874	0.0387234	2.06302	0.0391104	0.125964	0.144698	0.93763	3.01857	0.0042776	0.0421774	-0.0418434	0.935262	-0.636927	0.52606	0.76113
STARD3	-0.000732774	0.0108687	-0.0674204	0.946247	0.973886	0.0141177	0.302928	1.08739	0.282833	0.521428	-0.0355184	0.240609	-1.7875	0.0774127	0.307416
STARD3NL	-0.0502061	0.0123651	-4.0603	4.90105e-05	0.00116912	-0.0558345	0.277627	-3.99547	0.000244567	0.00833693	-0.0299043	0.255051	-1.12674	0.263015	0.551297
STARD4	0.0194093	0.0141664	1.37009	0.170658	0.346324	0.005461	0.282966	0.286393	0.775932	0.890434	0.036592	0.235838	1.72898	0.0874341	0.327729
STARD4-AS1	-0.167647	0.0280458	-5.97761	2.26435e-09	1.21298e-06	-0.187447	0.436266	-5.97413	4.18214e-07	0.000260174	-0.0889556	0.582479	-1.42212	0.159269	0.438321
STARD7	-0.0183693	0.0152814	-1.20207	0.229336	0.418079	-0.0128759	0.39908	-0.72072	0.474926	0.691143	-0.0333467	0.366429	-1.13043	0.261468	0.549268
STARD9	0.0234859	0.0158414	1.48257	0.13819	0.299385	0.0420643	0.504108	2.27381	0.0279528	0.130725	-0.0275894	0.519307	-0.899456	0.370945	0.648704
STAT1	0.00514483	0.00856225	0.600873	0.547924	0.717323	0.002751	0.170583	0.300173	0.765471	0.884755	0.0215769	0.230503	0.898606	0.371395	0.648938
STAT2	-0.0203913	0.0150572	-1.35425	0.175656	0.3528	-0.0199161	0.437798	-1.19426	0.238829	0.470975	-0.0224876	0.456451	-0.641982	0.522608	0.758149
STAT3	-0.016425	0.0164766	-0.996867	0.318829	0.51229	-0.00419161	0.424854	-0.204772	0.838703	0.923584	-0.0389369	0.401302	-1.40223	0.16448	0.443786
STAT4	0.0341892	0.0408496	0.836955	0.402618	0.594827	0.0611302	1.18005	1.12891	0.265273	0.500652	-0.0013903	1.06157	-0.0223417	0.982231	0.992346
STAT5B	-0.00785647	0.0140769	-0.558111	0.576768	0.73901	-0.0219214	0.455947	-1.3492	0.184231	0.403377	0.0344828	0.436429	1.22323	0.224614	0.511355
STAT6	0.0125378	0.0107273	1.16878	0.242491	0.432977	0.0133345	0.23786	0.986021	0.329559	0.569554	0.011186	0.190751	0.634962	0.527155	0.762091
STAU1	-0.017901	0.016856	-1.062	0.288237	0.482797	0.00326195	0.72021	0.165342	0.869438	0.938029	-0.0751182	0.733735	-2.31567	0.0229796	0.175513
STAU2	-0.00691502	0.0253964	-0.272283	0.785404	0.884182	-0.0364598	1.57799	-1.18295	0.243236	0.475285	0.05557	1.4576	1.23978	0.218461	0.508058
STEAP1B	0.00866258	0.0104956	0.825353	0.409171	0.600811	0.00707451	0.195885	0.634769	0.528894	0.731176	0.0211106	0.277317	0.676557	0.500579	0.744852
STEAP2	-0.00963506	0.0261331	-0.368692	0.712357	0.833874	-0.0128349	0.674906	-0.431739	0.668057	0.824529	0.00124568	0.669794	0.0227233	0.981929	0.992346
STIL	-0.00927527	0.00550493	-1.6849	0.0920075	0.226437	-0.0124841	0.0768287	-1.96305	0.0560351	0.20363	0.000314804	0.0700813	0.0286336	0.977224	0.990944
STIM1	-0.0207285	0.0183087	-1.13217	0.257562	0.449266	-0.0237905	0.66579	-0.971523	0.336643	0.575906	-0.0168473	0.61978	-0.611072	0.542779	0.771982
STIM2	-0.0431208	0.0174281	-2.47422	0.0133528	0.0598544	-0.0400482	0.612653	-1.96465	0.0558424	0.203457	-0.0514695	0.585488	-1.53178	0.129281	0.398913
STIP1	0.0601984	0.0129337	4.65439	3.24947e-06	0.000166154	0.0492848	0.211124	2.88775	0.00604704	0.0516098	0.0749217	0.170667	3.77952	0.000290603	0.0199893
STK10	-0.00921996	0.0103731	-0.888836	0.374091	0.567542	-0.0111598	0.193465	-0.873731	0.387048	0.620265	-0.0054617	0.185338	-0.307214	0.75943	0.896216
STK11	0.0202225	0.00862042	2.34589	0.0189818	0.07651	0.0227937	0.220457	2.31828	0.0251846	0.123476	0.0116774	0.176961	0.651482	0.516489	0.753835
STK11IP	0.022101	0.00687199	3.2161	0.00129947	0.0117859	0.0246255	0.149242	2.983	0.00465894	0.0442318	0.0164036	0.0846386	1.3227	0.189474	0.472296
STK17A	-0.000766726	0.00781051	-0.098166	0.921801	0.960422	-0.000886235	0.135155	-0.100392	0.920493	0.96439	-0.000335984	0.150065	-0.0200474	0.984052	0.992771
STK17B	0.00151665	0.00383167	0.395821	0.692237	0.819818	0.00290063	0.0458671	0.683601	0.497841	0.707111	-0.0045987	0.0528151	-0.515583	0.607481	0.815948
STK19	-0.0142837	0.00758175	-1.88396	0.0595707	0.167739	-0.00816504	0.157257	-0.927235	0.358905	0.596678	-0.0318179	0.126135	-2.13446	0.0356778	0.217506
STK24	-0.0584645	0.0153926	-3.79821	0.000145743	0.00250254	-0.0502796	0.481688	-2.8017	0.00755073	0.0590367	-0.0812445	0.451731	-2.71364	0.00805223	0.106102
STK25	0.00437736	0.01632	0.268221	0.788529	0.886578	-0.000259554	0.504961	-0.0125399	0.990052	0.995692	0.011997	0.311276	0.452151	0.652309	0.838049
STK3	0.00104683	0.0206184	0.0507716	0.959508	0.981766	-0.018504	0.459568	-0.79654	0.430031	0.657037	0.0736145	0.532098	1.64481	0.103852	0.357284
STK32A	0.00203411	0.00435643	0.466922	0.640556	0.784554	0.000824594	0.0606707	0.179789	0.85815	0.932872	0.0131934	0.0534619	0.947042	0.346571	0.628813
STK32B	0.00285182	0.00352876	0.808165	0.418996	0.609736	0.00668902	0.0417924	1.66933	0.102213	0.288726	-0.0104059	0.0424016	-1.39711	0.166008	0.44577
STK32C	-0.0451437	0.0222175	-2.0319	0.0421634	0.132258	-0.0444132	0.484607	-1.56522	0.124777	0.322091	-0.0463013	0.499163	-1.29632	0.198365	0.485079
STK33	0.0034241	0.00904605	0.378518	0.705046	0.828335	-0.00781136	0.142144	-0.764395	0.448746	0.672563	0.0441109	0.12704	2.26833	0.0259481	0.185097
STK35	0.00842549	0.011879	0.709275	0.478154	0.660247	0.0179368	0.302665	1.28269	0.206374	0.431103	-0.0162305	0.277862	-0.720886	0.472953	0.727271
STK36	-0.0218751	0.0107263	-2.03939	0.0414108	0.130714	-0.00973457	0.30068	-0.759366	0.451717	0.674843	-0.0502177	0.224619	-2.56383	0.0121067	0.129651
STK38	0.0183311	0.0198971	0.921294	0.356897	0.551156	0.0362931	0.727738	1.59605	0.117695	0.31324	-0.0403501	0.698011	-0.981738	0.329008	0.613823
STK38L	0.0104629	0.0206809	0.505921	0.612912	0.766787	0.00629534	0.779196	0.258715	0.797072	0.902794	0.0213052	0.750268	0.542837	0.588659	0.804563
STK39	-0.00625416	0.0310764	-0.201251	0.840502	0.914522	0.0291566	1.51473	0.724865	0.472404	0.689716	-0.0586896	1.4178	-1.19905	0.233833	0.520952
STK4	-0.0486882	0.0206392	-2.35902	0.0183234	0.074716	-0.0331944	0.651432	-1.24659	0.219197	0.44785	-0.0720033	0.625244	-2.20431	0.0301983	0.199185
STK40	-0.0698302	0.0184577	-3.78326	0.000154788	0.00260181	-0.0699821	0.446428	-2.81011	0.007386	0.058063	-0.069645	0.336057	-2.53306	0.0131389	0.134843
STKLD1	-0.0144929	0.00459817	-3.15189	0.00162219	0.0137535	-0.0140635	0.0727018	-2.79023	0.00778061	0.0603564	-0.0166237	0.0865888	-1.48063	0.142393	0.415988
STMN1	0.0493193	0.0654117	0.753983	0.450859	0.637125	-0.0523221	1.19041	-0.623654	0.536435	0.737543	0.206897	1.0725	1.98062	0.0516072	0.256505
STMN2	0.0357589	0.0480745	0.743823	0.456984	0.64244	0.0151271	1.5898	0.26319	0.793663	0.90156	0.0838098	1.53219	0.955487	0.342449	0.624519
STMN3	-0.00895458	0.0302101	-0.29641	0.766917	0.872465	-0.0324199	0.704351	-0.859616	0.39476	0.628267	0.0330601	0.608382	0.655104	0.514293	0.752479
STMN4	0.0189637	0.0211824	0.89526	0.370648	0.565067	0.0157802	0.497838	0.642944	0.523625	0.726674	0.0282573	0.501876	0.673834	0.502293	0.74582
STOM	-0.00232626	0.00323482	-0.719131	0.47206	0.655038	-0.00590678	0.0263926	-1.53409	0.132227	0.331813	0.00626484	0.0192168	1.05041	0.296501	0.583905
STOML1	0.00296903	0.00890244	0.333507	0.738751	0.853104	-0.00209058	0.146005	-0.197142	0.844632	0.927496	0.0150469	0.118255	0.91838	0.361013	0.640938
STOML2	0.00183799	0.00765342	0.240153	0.810211	0.898887	-0.00196852	0.116504	-0.213182	0.832178	0.920973	0.0101913	0.0897766	0.745029	0.458305	0.716124
STON2	-0.00162672	0.00225669	-0.720843	0.471006	0.654358	-0.00207018	0.0147701	-0.807268	0.423891	0.652157	-0.000104495	0.0168224	-0.0219934	0.982505	0.992346
STOX1	-0.0162556	0.0094723	-1.71612	0.086141	0.216542	-0.0176615	0.213487	-1.59807	0.117244	0.312614	-0.0123641	0.208692	-0.672449	0.503118	0.74582
STOX2	-0.0923536	0.0284824	-3.24248	0.00118493	0.011029	-0.106222	1.68633	-2.99773	0.00447669	0.0432578	-0.0670333	1.69813	-1.40006	0.165127	0.444389
STPG1	-0.00498122	0.00813135	-0.612595	0.540144	0.71149	-0.000146686	0.199169	-0.0165713	0.986854	0.994065	-0.0311043	0.198825	-1.51165	0.134323	0.405284
STPG2	0.0596532	0.0212462	2.80771	0.00498945	0.0305716	0.0638789	0.634105	2.31139	0.0255967	0.124388	0.053547	0.574332	1.6118	0.110704	0.370167
STRADB	-0.0454095	0.0210794	-2.15421	0.0312238	0.107005	-0.0313508	0.353531	-1.36258	0.180025	0.397963	-0.118863	0.542344	-2.26009	0.0266696	0.188038
STRAP	-0.0380844	0.021846	-1.74331	0.0812788	0.207649	-0.0314502	0.420535	-1.20132	0.236133	0.467256	-0.0532968	0.403106	-1.34441	0.182564	0.464078
STRBP	-0.112556	0.0381073	-2.95367	0.00314015	0.0218864	-0.0881295	2.17719	-1.84351	0.0720531	0.234879	-0.155131	2.04841	-2.45801	0.0159966	0.147413
STRC	0.00904547	0.00744198	1.21547	0.224188	0.412732	0.0156318	0.0744498	1.61338	0.114134	0.30823	-0.00043118	0.0736845	-0.0371005	0.970492	0.988562
STRIP1	0.0253966	0.013419	1.89258	0.0584134	0.16561	0.0281401	0.266032	1.58075	0.121158	0.317335	0.0217862	0.219467	1.06682	0.289066	0.576934
STRIP2	-0.00691315	0.0121175	-0.570509	0.568332	0.732424	-0.00804807	0.273831	-0.581133	0.564141	0.756546	-0.00320656	0.268751	-0.12812	0.898356	0.959143
STRN	-0.0449339	0.0177528	-2.53109	0.0113709	0.0537909	-0.0407288	0.78792	-2.03776	0.0476657	0.183364	-0.0606507	0.769638	-1.5696	0.120215	0.385675
STRN3	-0.0912431	0.0254135	-3.59034	0.000330243	0.0044119	-0.0820907	1.15916	-2.7755	0.00808558	0.0611899	-0.117061	1.28332	-2.35649	0.020743	0.167112
STRN4	0.00173048	0.00988489	0.175063	0.86103	0.927145	-0.000828479	0.257807	-0.0727445	0.942342	0.974819	0.0095452	0.216773	0.479599	0.632741	0.828345
STS	-0.0497308	0.014776	-3.36565	0.000763646	0.00806681	-0.0646821	0.367967	-3.62707	0.00074631	0.0152968	-0.0169863	0.2937	-0.643639	0.521538	0.757243
STT3A	-0.00557693	0.00562864	-0.990813	0.321777	0.515697	-0.00605264	0.120802	-1.01764	0.314458	0.552932	-0.00149662	0.130592	-0.0859182	0.931733	0.97425
STT3A-AS1	-0.0232941	0.00719711	-3.23659	0.00120965	0.0111473	-0.01653	0.0597166	-1.95326	0.0574248	0.206987	-0.0409716	0.0867093	-2.99479	0.00359482	0.0687777
STT3B	0.0373476	0.0157955	2.36445	0.0180568	0.0739422	0.0394642	0.591901	2.07666	0.043755	0.1734	0.0326177	0.564626	1.14815	0.25412	0.5425
STUB1	0.0154791	0.0211747	0.731018	0.464768	0.649089	-0.00528376	0.328123	-0.202791	0.840269	0.9246	0.0558664	0.294162	1.53737	0.128242	0.39731
STUM	-0.055048	0.0166745	-3.30134	0.000962257	0.00955459	-0.0682879	0.256654	-3.06053	0.00382766	0.0392131	-0.0383008	0.216387	-1.52627	0.13065	0.400901
STX10	-0.0234064	0.0093091	-2.51436	0.0119248	0.0556557	-0.0236806	0.182661	-1.90294	0.0636599	0.219533	-0.0230581	0.121568	-1.64376	0.103911	0.357381
STX12	0.00513934	0.023116	0.222328	0.824059	0.906189	0.0191001	0.887879	0.6872	0.495593	0.705698	-0.0261836	0.794862	-0.628927	0.53108	0.764564
STX16-NPEPL1	-0.0242858	0.01319	-1.84123	0.0655878	0.179223	-0.0413512	0.221148	-2.34695	0.0235947	0.119222	-0.00252841	0.232409	-0.127092	0.899167	0.959444
STX17	-0.0126291	0.0141326	-0.893615	0.371528	0.565554	-0.0198007	0.371774	-1.17626	0.245868	0.478567	0.00449641	0.357394	0.172853	0.863177	0.944233
STX18	-0.0206017	0.0168434	-1.22313	0.22128	0.40927	-0.0298292	0.565121	-1.45562	0.152655	0.362755	-0.00138636	0.556238	-0.0468812	0.962718	0.985769
STX18-AS1	-0.0436994	0.0272313	-1.60475	0.108549	0.253005	-0.0536813	0.903022	-1.43118	0.159501	0.372213	-0.032574	0.84397	-0.822609	0.413027	0.680833
STX1A	-0.102771	0.0284967	-3.60643	0.00031044	0.00423547	-0.133823	0.915646	-3.39828	0.00145787	0.0221965	-0.0686354	0.599433	-1.66231	0.100125	0.350131
STX1B	-0.0278178	0.0189774	-1.46584	0.142691	0.305983	-0.0418238	0.559401	-1.80044	0.0787067	0.246821	0.000285836	0.439767	0.00868653	0.99309	0.996626
STX2	-0.029827	0.0158837	-1.87783	0.0604041	0.169425	-0.0157503	0.473443	-0.8064	0.424386	0.652502	-0.057317	0.468528	-2.09995	0.0386906	0.2262
STX3	-0.0633284	0.0174755	-3.62384	0.000290258	0.00405099	-0.0519461	0.552879	-2.34261	0.0237763	0.119721	-0.0819854	0.490638	-2.88787	0.00491559	0.0811115
STX4	-0.00978817	0.00662675	-1.47707	0.139657	0.301603	-0.00550403	0.0995902	-0.712614	0.479878	0.694362	-0.0217391	0.0732731	-1.68518	0.0956139	0.342987
STX5	-0.0392431	0.0114938	-3.4143	0.000639471	0.00707828	-0.040516	0.313593	-3.14725	0.00296875	0.0337162	-0.0342412	0.317914	-1.3418	0.183226	0.464782
STX6	-0.082257	0.018106	-4.54309	5.54353e-06	0.000246885	-0.0807749	0.54614	-3.55922	0.000912087	0.0170656	-0.0848522	0.513622	-2.82549	0.00587944	0.0891637
STX7	0.00366197	0.0219422	0.166891	0.867456	0.930849	0.0138418	0.783416	0.542169	0.59046	0.774759	-0.0251111	0.79203	-0.58504	0.560067	0.784501
STX8	0.0310428	0.0256086	1.21221	0.225434	0.413904	0.0511281	1.19611	1.66863	0.102352	0.288885	-0.0154912	1.15726	-0.332154	0.740589	0.886202
STXBP1	-0.0356063	0.037477	-0.950084	0.342069	0.536593	0.0244487	2.24416	0.508251	0.613838	0.789747	-0.128356	2.33643	-2.14713	0.0346244	0.214657
STXBP3	0.0441908	0.0153736	2.87445	0.00404728	0.026246	0.0444431	0.402364	2.47676	0.0172077	0.0976454	0.0434944	0.457024	1.45906	0.148225	0.423467
STXBP4	0.0280673	0.0141206	1.98769	0.0468456	0.142396	0.0263231	0.39674	1.5927	0.118447	0.314537	0.0327821	0.335477	1.20643	0.23099	0.517292
STXBP5	0.0559267	0.0340771	1.64118	0.10076	0.240674	0.0729983	2.39773	1.83535	0.073275	0.2371	0.00880182	2.29634	0.133196	0.894352	0.95755
STXBP5-AS1	0.115167	0.0446994	2.57648	0.00998115	0.0493716	0.233176	1.84248	3.78368	0.00047544	0.0121284	-0.0158367	1.66365	-0.243899	0.8079	0.920537
STXBP5L	-0.00295256	0.0337867	-0.0873882	0.930363	0.965159	0.0808401	4.78548	2.02177	0.0493592	0.187753	-0.212146	4.66618	-3.35791	0.00117576	0.0420386
STXBP6	0.0575655	0.0201871	2.8516	0.00435005	0.0276733	0.101258	0.279054	3.73912	0.000561114	0.013325	0.00292121	0.257641	0.096457	0.923393	0.970838
STYK1	-0.00838531	0.0208857	-0.401487	0.688062	0.81744	-0.00243321	0.567417	-0.0956096	0.924268	0.966198	-0.0206633	0.519786	-0.565317	0.573344	0.79367
STYX	-0.000738636	0.00621522	-0.118843	0.9054	0.950818	-0.000589283	0.112259	-0.0831921	0.934079	0.971053	-0.00123833	0.120082	-0.0955759	0.924082	0.970968
STYXL1	0.00333838	0.017986	0.185609	0.852751	0.921833	0.0021051	0.424034	0.0829686	0.934256	0.971149	0.00458416	0.349863	0.179767	0.857762	0.942028
SUB1	-0.0187606	0.0298309	-0.628899	0.529415	0.703226	-0.0426448	0.598524	-1.19379	0.239121	0.471176	0.0362734	0.557973	0.668944	0.505563	0.747478
SUCLA2	-0.129826	0.0272702	-4.76074	1.92883e-06	0.000116091	-0.148845	0.866338	-4.76428	2.12395e-05	0.00202846	-0.068966	0.854584	-1.23401	0.220755	0.509488
SUCLG1	-0.00749013	0.0148485	-0.504437	0.613954	0.767343	-0.0137527	0.518416	-0.835922	0.407753	0.639671	0.0200169	0.493772	0.580536	0.563086	0.786251
SUCLG2	-0.00696967	0.00740523	-0.941182	0.346612	0.540619	-0.00434135	0.110405	-0.534991	0.595372	0.778911	-0.0200572	0.115628	-1.10765	0.271248	0.559202
SUCLG2-AS1	0.0125095	0.0165054	0.757903	0.448509	0.635012	0.00398819	0.305731	0.189124	0.850876	0.930141	0.0259855	0.279299	0.979882	0.329919	0.614728
SUCO	-0.0135675	0.0105017	-1.29193	0.196381	0.378545	-0.0255208	0.333381	-2.23905	0.0303015	0.137589	0.0535911	0.349087	1.98361	0.0505191	0.253479
SUDS3	-0.00183565	0.0128278	-0.1431	0.886211	0.941187	0.00393204	0.35946	0.287047	0.775435	0.890306	-0.0429397	0.465914	-1.17423	0.243575	0.532391
SUFU	-0.00854866	0.0188092	-0.454494	0.649473	0.789949	-0.00212792	0.575932	-0.0958193	0.924103	0.966198	-0.0248444	0.558618	-0.702232	0.484448	0.734936
SUGCT	0.0126803	0.00941698	1.34653	0.178131	0.355619	0.0116038	0.234857	1.1137	0.271507	0.508267	0.0174822	0.249869	0.79443	0.429153	0.693321
SUGP1	-0.0173778	0.0135177	-1.28556	0.198595	0.381034	-0.00458571	0.353684	-0.26092	0.795382	0.902448	-0.0359056	0.352522	-1.69755	0.0932434	0.33863
SUGP2	-0.0776274	0.0284467	-2.72887	0.00635513	0.0360353	-0.0260558	1.34572	-0.772638	0.443902	0.669197	-0.204847	1.33774	-3.8675	0.000214343	0.0169823
SUGT1	0.0668744	0.025344	2.63867	0.00832332	0.043737	0.0463442	0.494859	1.44377	0.156085	0.367308	0.100857	0.534599	2.44218	0.0166804	0.151421
SULF1	4.50302e-05	0.00266819	0.0168767	0.986535	0.994886	0.0017937	0.0211734	0.505794	0.615547	0.790626	-0.00223627	0.00752917	-0.552091	0.582331	0.8003
SULF2	0.00251598	0.00477378	0.527042	0.598164	0.757356	0.00418093	0.0482479	0.835006	0.408263	0.640147	-0.0141124	0.0718457	-0.891855	0.375229	0.652281
SULT1A1	-0.0519946	0.0227668	-2.28379	0.0223839	0.0853769	-0.067337	0.640176	-2.39083	0.0211923	0.111672	-0.0230683	0.641987	-0.596503	0.552421	0.779111
SULT4A1	0.0349608	0.0294535	1.18698	0.235234	0.425209	0.0215915	0.746889	0.555473	0.581445	0.767994	0.0529863	0.602005	1.17396	0.243761	0.532698
SUMF1	-0.117405	0.0441815	-2.65735	0.00787583	0.0419029	-0.0852838	1.53898	-1.55753	0.126658	0.324535	-0.177339	1.70865	-2.37104	0.020146	0.164761
SUMF2	-0.0508209	0.0169894	-2.99133	0.00277763	0.0201822	-0.0652291	0.366942	-3.01816	0.00423492	0.0419714	-0.0275158	0.362551	-1.00106	0.31963	0.604525
SUMO1	-0.00901577	0.0208577	-0.432252	0.665558	0.801301	-0.0181354	0.451979	-0.737023	0.465053	0.684721	0.0142633	0.524878	0.362809	0.717646	0.872959
SUMO2	-0.000592781	0.00764316	-0.0775571	0.93818	0.968693	0.00261923	0.10207	0.310818	0.757419	0.878789	-0.0154911	0.16219	-0.853561	0.395742	0.667814
SUMO3	0.0424095	0.0201262	2.10718	0.0351021	0.116798	0.0318609	0.261758	1.06462	0.293398	0.532679	0.0511196	0.18308	1.87979	0.0638164	0.282445
SUN1	-0.0739647	0.0270179	-2.73762	0.00618856	0.0355442	-0.0472385	1.05175	-1.43473	0.158493	0.370983	-0.129061	0.999268	-2.73009	0.00769256	0.103247
SUN2	-0.0129776	0.0118087	-1.09898	0.271775	0.464659	0.00048643	0.281015	0.0335833	0.973363	0.98734	-0.0396664	0.236117	-1.94513	0.0550573	0.264162
SUOX	-0.00713981	0.00382706	-1.86561	0.0620954	0.172701	-0.0137469	0.0559169	-3.01123	0.00431554	0.0423326	0.00848119	0.0385487	1.20822	0.230306	0.516578
SUPT16H	-0.00272654	0.0138841	-0.196379	0.844314	0.917346	0.00336975	0.411204	0.204766	0.838707	0.923584	-0.0177833	0.380864	-0.687608	0.493567	0.740361
SUPT20H	0.0213837	0.0147777	1.44703	0.14789	0.31358	0.0298277	0.457482	1.70857	0.0946356	0.276358	3.90027e-05	0.43226	0.0014052	0.998882	0.999574
SUPT3H	-0.0677594	0.0317218	-2.13605	0.0326753	0.11067	-0.0543074	2.16542	-1.38351	0.173546	0.390901	-0.0930823	2.12901	-1.72833	0.0875512	0.327869
SUPT4H1	0.00024091	0.00563264	0.0427703	0.965885	0.984883	-0.00366792	0.0633685	-0.542581	0.590179	0.774748	0.00911634	0.0540965	0.894941	0.37334	0.650628
SUPT5H	0.00750001	0.0134705	0.556772	0.577683	0.739651	0.0225955	0.399548	1.41712	0.163549	0.377872	-0.0301373	0.3468	-1.19702	0.234618	0.521777
SUPT6H	-0.00318065	0.0133281	-0.238642	0.811383	0.899496	0.00879796	0.479753	0.598463	0.552625	0.748054	-0.0584808	0.465996	-1.85144	0.0675711	0.291429
SUPT7L	-0.0237098	0.0097827	-2.42364	0.0153658	0.0661434	-0.0336818	0.276087	-2.87204	0.00627253	0.052755	-0.000896347	0.196325	-0.0505322	0.959817	0.984873
SUPV3L1	-0.00266609	0.0174936	-0.152404	0.878868	0.937208	0.0193634	0.467587	0.930379	0.357294	0.595843	-0.0556956	0.419138	-1.72482	0.0881866	0.329481
SURF1	-0.0117338	0.00627959	-1.86856	0.0616839	0.171846	-0.0130393	0.0795684	-1.63409	0.109438	0.300897	-0.00960999	0.0609522	-0.944235	0.34772	0.629986
SURF4	-0.0141851	0.0129605	-1.09449	0.273741	0.467191	-0.000174519	0.327769	-0.0111609	0.991146	0.995799	-0.0449356	0.302832	-1.93976	0.0557178	0.265735
SURF6	0.0053713	0.00776599	0.691644	0.489161	0.669757	0.00374972	0.109202	0.434464	0.666092	0.823013	0.0122692	0.153765	0.689258	0.492534	0.739881
SUSD1	-0.0616166	0.0251097	-2.45389	0.0141318	0.0621722	-0.0187938	0.500291	-0.556374	0.580872	0.767611	-0.114503	0.497152	-3.05025	0.00304723	0.0631498
SUSD4	-0.130446	0.0404113	-3.22795	0.00124679	0.0114167	-0.0959826	1.3069	-1.60695	0.115532	0.310341	-0.159538	1.29781	-2.90712	0.00464883	0.0796628
SUSD5	-0.0316476	0.0179103	-1.767	0.0772277	0.200626	-0.0665857	0.427095	-3.01546	0.00426614	0.0421364	0.0355384	0.380886	1.1606	0.249048	0.537942
SUSD6	-0.0673446	0.016236	-4.14785	3.35606e-05	0.000908257	-0.0499438	0.376406	-2.67746	0.0104137	0.0713341	-0.121731	0.411552	-3.69133	0.000392592	0.0241149
SUV39H2	-0.00786093	0.00650311	-1.2088	0.226742	0.415468	-0.00731645	0.0995077	-1.05632	0.296637	0.535951	-0.0119118	0.104472	-0.630505	0.530191	0.764143
SUZ12	-0.00437913	0.0223419	-0.196006	0.844606	0.917404	0.0121373	1.05048	0.480438	0.633316	0.801775	-0.0636663	1.05439	-1.33016	0.187016	0.46951
SV2A	0.0226327	0.0313779	0.721295	0.470728	0.654355	0.0634442	0.836209	1.48489	0.144877	0.350839	-0.0251463	0.759772	-0.543936	0.587906	0.8041
SV2B	-0.233095	0.0421117	-5.53517	3.10934e-08	6.5884e-06	-0.221446	2.44289	-3.90455	0.000323356	0.00968442	-0.24741	2.38731	-3.9353	0.000169045	0.0155039
SV2C	0.0201034	0.00892554	2.25234	0.0243007	0.0906158	0.05657	0.0575703	3.71933	0.000631105	0.0141266	0.000949138	0.0600612	0.0861041	0.931586	0.974245
SVBP	-0.00154133	0.00720896	-0.213808	0.830697	0.909133	-0.00748838	0.122891	-0.926426	0.359321	0.596939	0.0215798	0.122318	1.35399	0.179319	0.461418
SVEP1	-0.0121299	0.0103359	-1.17357	0.240568	0.430809	-0.0146933	0.235393	-1.17071	0.248069	0.480504	-0.00672744	0.218893	-0.369227	0.712875	0.871007
SVIL	-0.0313451	0.0174854	-1.79265	0.0730296	0.19281	-0.0295351	0.155777	-1.42338	0.162346	0.376344	-0.0357786	0.283919	-1.10173	0.273815	0.561423
SVIP	0.0198782	0.0185031	1.07431	0.282682	0.476956	0.0211625	0.230913	0.900225	0.373219	0.609169	0.0177869	0.293721	0.59295	0.554788	0.780798
SVOP	-0.00387688	0.0355963	-0.108912	0.913272	0.955438	-0.0801484	1.01643	-1.40792	0.16657	0.38181	0.0450923	0.935077	0.988566	0.325675	0.611255
SWAP70	-0.014172	0.0129028	-1.09837	0.272044	0.465051	-0.020534	0.271156	-1.24747	0.218878	0.447356	-0.00403312	0.254153	-0.194088	0.846569	0.936705
SWI5	-0.00630711	0.00392227	-1.60803	0.107829	0.251936	-0.00771468	0.059598	-1.84821	0.0713559	0.233992	0.00431233	0.0543655	0.376123	0.707768	0.868532
SWT1	0.00716167	0.0130866	0.547252	0.584206	0.745235	-0.00291731	0.394985	-0.184069	0.854812	0.93217	0.0287568	0.327641	1.23956	0.21854	0.508138
SYAP1	-0.032704	0.00914325	-3.57684	0.000347768	0.00458245	-0.0317788	0.22123	-3.11392	0.00325621	0.0356824	-0.0364677	0.236791	-1.77171	0.080018	0.313135
SYBU	-0.044157	0.0248829	-1.77459	0.0759658	0.198611	-0.0236819	1.94663	-0.821951	0.415573	0.646261	-0.104251	1.84421	-2.11206	0.0376089	0.223081
SYCE1	-0.03934	0.0204576	-1.923	0.0544806	0.157321	-0.0284378	0.370847	-0.992283	0.326702	0.566276	-0.050667	0.326577	-1.73446	0.0864529	0.326701
SYCP2	0.00199462	0.0159853	0.124779	0.900699	0.948467	0.0171362	0.337527	0.901245	0.372406	0.608357	-0.0345068	0.405923	-1.16886	0.245719	0.534147
SYCP2L	-0.00594747	0.0226062	-0.26309	0.792481	0.889505	0.0204369	0.385626	0.676688	0.502301	0.709694	-0.0395656	0.404754	-1.16059	0.249051	0.537942
SYCP3	-0.008037	0.00622774	-1.29052	0.196871	0.378795	-0.0103836	0.0547417	-1.50978	0.138364	0.340735	0.00264973	0.0836963	0.180536	0.85717	0.941584
SYDE2	0.00553916	0.00761517	0.727386	0.46699	0.65042	0.00535591	0.180344	0.641876	0.524312	0.727102	0.00645261	0.18489	0.346369	0.729919	0.879471
SYF2	-0.00109453	0.00828577	-0.132098	0.894907	0.94521	0.00184201	0.155926	0.187576	0.852079	0.930578	-0.00835166	0.114543	-0.540994	0.589923	0.805429
SYMPK	-0.0170719	0.0163628	-1.04333	0.296794	0.491369	0.00124885	0.52754	0.064385	0.948958	0.976957	-0.0622866	0.530457	-2.04409	0.044033	0.240363
SYN1	0.0646063	0.0342664	1.88541	0.0593742	0.167389	0.0341397	0.776447	0.643279	0.523612	0.726674	0.0863879	0.672402	1.92513	0.0575492	0.269793
SYN2	-0.103152	0.0385959	-2.67261	0.00752632	0.0406042	-0.0192433	2.79778	-0.362086	0.719036	0.857235	-0.196793	2.74478	-3.50519	0.000730105	0.0333482
SYN3	-0.0372082	0.0774645	-0.480326	0.630996	0.77721	0.233078	2.7431	2.20145	0.0335776	0.146196	-0.348594	2.61504	-3.06754	0.00305278	0.0631498
SYNC	-0.0333073	0.0138878	-2.39832	0.0164705	0.0690364	-0.0303818	0.186211	-2.05688	0.0457237	0.178515	-0.0556023	0.399856	-1.36358	0.176525	0.45785
SYNCRIP	-0.0300315	0.0089776	-3.34516	0.000822364	0.00853073	-0.0278616	0.159845	-2.81058	0.00737682	0.058063	-0.0399279	0.210148	-1.88603	0.0626976	0.280284
SYNDIG1	-0.184191	0.0363026	-5.07375	3.90045e-07	3.84812e-05	-0.193524	1.64999	-4.00987	0.000233933	0.00809382	-0.172028	1.54195	-3.1225	0.00244965	0.0574201
SYNE1	0.0501868	0.0379076	1.32392	0.185528	0.365428	0.131122	3.37645	2.62127	0.0120119	0.0781585	-0.0589928	3.35087	-1.01539	0.312794	0.599643
SYNE2	-0.00222555	0.00763024	-0.291675	0.770535	0.875125	-0.00510627	0.163557	-0.610853	0.544466	0.742377	0.0121628	0.17868	0.651046	0.516769	0.753872
SYNE3	-0.00407902	0.00560292	-0.728017	0.466603	0.650195	-0.00439867	0.0493848	-0.655011	0.515939	0.720713	-0.00334679	0.0425326	-0.32928	0.742752	0.886699
SYNGAP1	-0.0517696	0.0199804	-2.59102	0.00956916	0.0479896	-0.00952318	0.721441	-0.380103	0.705713	0.847913	-0.125579	0.627784	-3.79206	0.000278338	0.0194938
SYNGR1	-0.0228662	0.025666	-0.890913	0.372976	0.566622	-0.0240003	0.879666	-0.684618	0.497206	0.706757	-0.021556	0.651186	-0.572083	0.568772	0.790942
SYNGR2	-0.00162706	0.00296638	-0.548502	0.583347	0.744715	0.000642186	0.0467753	0.189196	0.850817	0.930141	-0.00896341	0.0363419	-1.46868	0.145603	0.419459
SYNGR3	-0.0164642	0.0160309	-1.02703	0.304406	0.498428	-0.0322866	0.325553	-1.51824	0.136168	0.337777	0.00436155	0.228461	0.178769	0.858543	0.942397
SYNJ1	-0.0309171	0.0235178	-1.31462	0.188636	0.369451	-0.0252013	1.05639	-0.849239	0.400384	0.633552	-0.0405692	0.96212	-1.05203	0.295758	0.58335
SYNJ2	-0.0916807	0.0238836	-3.83864	0.000123716	0.00223385	-0.0693125	0.480496	-1.77288	0.0836223	0.255105	-0.104999	0.422817	-3.48056	0.000791382	0.0345102
SYNM	0.0142712	0.0101874	1.40086	0.161255	0.332939	0.0137115	0.241376	1.18864	0.24101	0.472934	0.0162548	0.251316	0.748498	0.456221	0.714792
SYNPO	-0.0152102	0.0169047	-0.899763	0.368247	0.562966	-0.0256211	0.426323	-1.25096	0.217616	0.445724	0.00704013	0.363388	0.235126	0.814675	0.923469
SYNPO2	-0.0717142	0.0285751	-2.50968	0.0120841	0.0560153	-0.0659988	1.36104	-1.73137	0.0904518	0.26836	-0.0790456	1.22036	-1.83089	0.0706128	0.296405
SYNPR	0.176633	0.0434081	4.06913	4.71886e-05	0.00113452	0.168718	2.15943	3.16821	0.00280046	0.0324595	0.192307	1.91178	2.56635	0.0121212	0.129651
SYNPR-AS1	-0.00900093	0.00593393	-1.51686	0.129303	0.28519	-0.00857584	0.0505535	-1.36472	0.179338	0.397092	-0.0125009	0.123092	-0.693288	0.490052	0.738649
SYNRG	0.0149276	0.0160092	0.932439	0.35111	0.545211	0.0224385	0.590896	1.18403	0.242813	0.474699	-0.00378922	0.570278	-0.126663	0.899506	0.959628
SYP	-0.015562	0.0342159	-0.454816	0.649241	0.789751	-0.0873022	1.50626	-1.9286	0.060302	0.213234	0.0800556	1.25778	1.53187	0.12926	0.398913
SYPL1	-0.00958732	0.00721792	-1.32827	0.18409	0.363773	-0.0128446	0.1338	-1.61486	0.11355	0.30736	0.00560787	0.132371	0.326427	0.744902	0.88789
SYS1-DBNDD2	-0.00751556	0.00913342	-0.822863	0.410586	0.602276	0.00154221	0.201918	0.139321	0.889837	0.9476	-0.0268337	0.224225	-1.6599	0.10061	0.351042
SYT1	-0.0330148	0.0383849	-0.860099	0.389734	0.58271	0.0484775	5.55279	1.0284	0.309428	0.548176	-0.193396	5.34539	-2.9245	0.00441958	0.0776181
SYT10	-0.0314021	0.0248302	-1.26467	0.205988	0.390327	-0.13363	0.421967	-3.67458	0.00067903	0.0145322	0.0578778	0.316597	1.70304	0.0923519	0.336768
SYT11	-0.0238707	0.0379551	-0.628918	0.529403	0.703226	-0.0597813	0.984903	-1.21679	0.230386	0.460853	0.0292863	0.979668	0.489943	0.625499	0.825512
SYT12	-0.141561	0.0253718	-5.57945	2.41276e-08	5.93231e-06	-0.148967	0.524641	-4.46276	5.79691e-05	0.00356891	-0.131427	0.419745	-3.3661	0.00116149	0.0416838
SYT13	-0.0353128	0.0264787	-1.33363	0.182326	0.361275	-0.0741273	0.667389	-2.13535	0.0384096	0.159395	0.018687	0.603733	0.456387	0.649273	0.836718
SYT14	-0.119638	0.0325862	-3.67142	0.000241203	0.00355075	-0.0919314	2.00096	-2.36351	0.0226235	0.116142	-0.184865	2.08141	-3.0976	0.00264207	0.0589416
SYT16	-0.109307	0.0281095	-3.88862	0.000100814	0.00195143	-0.11314	2.30139	-3.40867	0.00141484	0.0220647	-0.0995883	2.35751	-1.88402	0.062973	0.28108
SYT17	-0.0313798	0.0184067	-1.7048	0.0882314	0.220297	-0.0264225	0.31006	-1.18468	0.242634	0.47443	-0.0419673	0.284879	-1.28755	0.201544	0.488373
SYT2	0.00460732	0.00664365	0.693492	0.488001	0.669086	0.0106475	0.0610498	1.33088	0.190303	0.41147	-0.0088115	0.0946565	-0.738937	0.461976	0.719222
SYT3	-0.0208058	0.00609589	-3.41309	0.000642317	0.00709825	-0.0260855	0.0934817	-3.54887	0.000940282	0.0173024	-0.00917476	0.0878319	-0.840969	0.40272	0.673115
SYT4	0.0854556	0.0346164	2.46864	0.0135627	0.0603737	0.0645646	0.632432	1.23076	0.225555	0.455006	0.101568	0.550501	2.20462	0.0303095	0.199462
SYT5	-0.0411981	0.0185418	-2.2219	0.0262898	0.0953832	-0.0548189	0.389032	-2.34405	0.0236955	0.11947	-0.0181445	0.345889	-0.596367	0.552511	0.779111
SYT7	-0.0411194	0.0341431	-1.20433	0.228464	0.41728	-0.0355229	1.26273	-0.758174	0.452424	0.675359	-0.0474566	1.20785	-0.951838	0.343872	0.6259
SYT9	-0.0383276	0.0180422	-2.12433	0.0336423	0.113015	-0.0195717	0.472028	-0.803525	0.426027	0.653927	-0.0611296	0.429704	-2.27617	0.0253437	0.183332
SYTL2	-0.110007	0.0285063	-3.85905	0.00011383	0.00211396	-0.125063	1.3187	-3.49017	0.0011167	0.0192076	-0.084053	1.13967	-1.78656	0.0775649	0.307915
SYTL3	-0.00465556	0.00449367	-1.03603	0.30019	0.4943	-0.00106634	0.0776521	-0.214678	0.831019	0.920646	-0.0208343	0.0736873	-1.97559	0.0514383	0.255885
SYVN1	0.0011026	0.00584264	0.188716	0.850316	0.920645	0.000157465	0.115992	0.0243593	0.980677	0.990794	0.00531973	0.0878346	0.389589	0.697813	0.863006
SZRD1	-0.0140058	0.00726796	-1.92706	0.053972	0.156434	-0.00926176	0.157433	-1.09982	0.277444	0.514683	-0.0278559	0.153231	-1.93594	0.0561915	0.267112
SZT2	-0.0374518	0.016002	-2.34045	0.0192604	0.0773012	-0.0245507	0.384577	-1.16815	0.249088	0.481653	-0.0552472	0.407428	-2.23824	0.0278132	0.191657
TAB1	9.32165e-05	0.0132878	0.00701522	0.994403	0.998642	0.000713597	0.301897	0.0441592	0.964979	0.98388	-0.001202	0.281958	-0.0514791	0.959064	0.984801
TAB2	-0.0181511	0.0218464	-0.830852	0.406057	0.597483	-0.0241216	0.997875	-0.885022	0.380996	0.615603	-0.00742214	0.875193	-0.203142	0.839508	0.933451
TAB3	-0.00396996	0.0079101	-0.501885	0.615749	0.768169	-0.00839611	0.252673	-0.942671	0.351039	0.590326	0.0125541	0.209116	0.729497	0.467699	0.722833
TAC1	-0.00216554	0.00253405	-0.854574	0.392787	0.585648	-0.00206395	0.0166333	-0.523915	0.602989	0.783243	-0.00223723	0.00285953	-0.675976	0.500887	0.744852
TACC1	0.0361199	0.0342058	1.05596	0.290988	0.485511	0.0198918	1.53653	0.435821	0.665115	0.822583	0.0569131	1.33824	1.10159	0.273742	0.561378
TACC2	-0.0253144	0.0164777	-1.53628	0.12447	0.278161	-0.0357233	0.445709	-1.74838	0.0874322	0.262433	-0.00595219	0.436622	-0.213593	0.831375	0.930052
TACO1	-0.0150442	0.00444099	-3.38758	0.000705131	0.0076012	-0.0153907	0.0632059	-3.00556	0.00438252	0.0426516	-0.0139926	0.0464321	-1.56868	0.120429	0.385934
TACR1	-0.00710981	0.00441796	-1.6093	0.107551	0.251541	-0.00746103	0.0447973	-1.56269	0.12535	0.32312	-0.00501807	0.0548586	-0.430674	0.667809	0.846975
TADA1	-0.00172958	0.00860352	-0.201032	0.840674	0.914522	0.00109148	0.172263	0.112716	0.910773	0.959385	-0.0123035	0.171869	-0.656276	0.513415	0.752321
TADA2A	0.00621498	0.0180631	0.34407	0.730793	0.84751	0.022526	0.493071	1.01866	0.31398	0.552345	-0.0264894	0.499287	-0.845969	0.39994	0.67167
TADA2B	0.0157693	0.00511218	3.08465	0.00203792	0.0162191	0.0141297	0.0860846	2.51065	0.015833	0.0925006	0.0235053	0.10638	1.92277	0.0578495	0.2705
TADA3	-0.0145487	0.00884571	-1.64471	0.100029	0.239554	-0.0226893	0.190095	-2.00332	0.0513787	0.19277	-0.00181641	0.157768	-0.128239	0.898262	0.959143
TAF1	-0.0601591	0.0249729	-2.40898	0.0159973	0.0677906	-0.025215	0.794361	-0.835751	0.407848	0.639671	-0.136195	0.839568	-3.06025	0.00295707	0.0619056
TAF10	-0.00834815	0.0050662	-1.64781	0.0993908	0.238736	-0.00989542	0.075064	-1.72058	0.0924118	0.272079	-0.00298879	0.0833237	-0.27923	0.780745	0.906648
TAF11	-0.0113458	0.0157463	-0.720538	0.471194	0.654461	-0.00731605	0.310817	-0.376464	0.708396	0.849734	-0.0190482	0.317205	-0.708967	0.48028	0.732592
TAF12	-0.0355567	0.0102458	-3.47038	0.000519723	0.00605435	-0.0380231	0.20205	-3.19165	0.00262287	0.0313119	-0.0285497	0.233892	-1.4218	0.158733	0.437995
TAF13	-0.0108314	0.0101048	-1.0719	0.283764	0.478082	-0.0160533	0.157885	-1.29104	0.203488	0.427703	-0.00067658	0.15723	-0.0390187	0.968967	0.987899
TAF15	-0.0380709	0.0286565	-1.32853	0.184004	0.363727	0.0202286	1.38629	0.613084	0.543003	0.74207	-0.217064	1.32428	-3.75453	0.000316606	0.0211171
TAF1A	-0.00521424	0.00428144	-1.21787	0.223272	0.411636	-0.00415713	0.0655399	-0.883457	0.381831	0.616349	-0.0102986	0.0665204	-0.997962	0.321124	0.605665
TAF1B	-0.042215	0.0163024	-2.58949	0.00961173	0.0481238	-0.0487074	0.472307	-2.51859	0.0155257	0.0915382	-0.0262731	0.471108	-0.866977	0.38839	0.662538
TAF1C	0.00254685	0.00896566	0.284068	0.776359	0.87931	0.00014706	0.224447	0.0116806	0.990734	0.995731	0.00501592	0.135579	0.392773	0.695468	0.861932
TAF1D	0.00425863	0.0291258	0.146215	0.883751	0.93987	0.0255768	1.13593	0.611766	0.543868	0.742355	-0.0158438	1.08772	-0.390255	0.697322	0.862854
TAF2	-0.0494405	0.0189138	-2.61399	0.00894923	0.0457801	-0.0590957	0.634675	-2.45736	0.0180427	0.100531	-0.0337828	0.59415	-1.10313	0.273075	0.560462
TAF3	-0.0105492	0.0147593	-0.714751	0.474763	0.657667	-0.016902	0.510588	-0.956696	0.343991	0.583074	0.0041278	0.500012	0.153715	0.878198	0.950557
TAF4	-0.00332466	0.0118471	-0.280631	0.778993	0.880999	0.00140606	0.320718	0.100223	0.920626	0.964442	-0.0150831	0.333211	-0.681937	0.497129	0.742593
TAF4B	-0.0235012	0.0190058	-1.23653	0.216261	0.403473	-0.0528183	0.607488	-2.29939	0.0263289	0.126771	0.0401292	0.574281	1.18581	0.238992	0.526156
TAF5	-0.00932277	0.00448057	-2.08071	0.0374604	0.122355	-0.0087192	0.0821013	-1.86967	0.0682486	0.228669	-0.0165669	0.0833446	-1.02541	0.30826	0.595196
TAF5L	-0.0298118	0.00664744	-4.4847	7.30149e-06	0.000299206	-0.0300441	0.153488	-4.06273	0.000198621	0.00724355	-0.0288342	0.136559	-1.90052	0.0607467	0.276919
TAF6	0.00397848	0.00859227	0.463031	0.643342	0.785884	0.00990706	0.171621	0.951025	0.34683	0.586132	-0.00863796	0.122283	-0.568415	0.571249	0.792099
TAF6L	0.00014108	0.0050454	0.0279621	0.977692	0.990712	0.00255916	0.0999202	0.456497	0.650297	0.812941	-0.0101662	0.090881	-0.87834	0.382229	0.658053
TAF7	-0.0273247	0.0137484	-1.98747	0.04687	0.14242	-0.0372201	0.262167	-2.28091	0.0274932	0.129784	-0.00311521	0.271848	-0.122052	0.903146	0.961292
TAF8	0.00937593	0.00782521	1.19817	0.230851	0.420113	0.00292485	0.154886	0.281608	0.779575	0.893196	0.0178455	0.148851	1.49953	0.137433	0.409766
TAF9B	0.00543322	0.00555879	0.97741	0.328366	0.522528	0.00246478	0.063779	0.367001	0.715392	0.854778	0.0118908	0.060844	1.20041	0.233306	0.520179
TAGLN	0.00874426	0.00606003	1.44294	0.149037	0.315259	0.00561045	0.0922862	0.757272	0.452957	0.675863	0.0150795	0.0676759	1.43151	0.155942	0.434371
TAGLN3	0.0402985	0.037078	1.08686	0.2771	0.470976	0.0301441	0.758983	0.610789	0.544668	0.742377	0.053457	0.649268	0.951519	0.344317	0.626141
TALDO1	-0.0121318	0.0117975	-1.02834	0.303788	0.497883	-0.0138986	0.230234	-1.03033	0.308534	0.547465	-0.00638479	0.271436	-0.262433	0.793621	0.914186
TAMM41	-0.0314296	0.0188202	-1.66999	0.094921	0.231123	-0.04592	0.538478	-2.06669	0.0447296	0.176049	0.00536538	0.509677	0.151537	0.87991	0.95065
TANC1	-9.32654e-05	0.00336762	-0.0276948	0.977906	0.990712	0.0019164	0.033675	0.519198	0.606247	0.78505	-0.0100755	0.0405032	-1.22479	0.224029	0.511246
TANC2	-0.00311571	0.027264	-0.114279	0.909017	0.952798	0.0036322	2.85359	0.108334	0.914227	0.961188	-0.0162884	2.55462	-0.347714	0.728913	0.87894
TANGO2	0.00557422	0.0164599	0.338655	0.734869	0.850321	0.027887	0.405536	1.30821	0.197651	0.421173	-0.0273729	0.325824	-1.05673	0.29362	0.581061
TANGO6	-0.044646	0.0232235	-1.92245	0.0545495	0.157436	-0.0214582	0.835935	-0.680787	0.499603	0.707727	-0.0721826	0.805187	-2.10148	0.0385521	0.225574
TANK	0.0332576	0.0186454	1.78369	0.0744748	0.19582	0.0215418	0.646035	0.920147	0.362555	0.599726	0.0535785	0.554069	1.73772	0.0858734	0.32618
TAOK1	0.0166594	0.0272623	0.61108	0.541147	0.712162	0.0259546	1.65915	0.748215	0.458345	0.679752	0.00164346	1.53184	0.0372756	0.970352	0.988562
TAOK2	0.0112498	0.00803882	1.39943	0.161683	0.333466	0.0177269	0.172143	1.84913	0.0712208	0.233616	-0.00409334	0.126265	-0.277425	0.782126	0.907272
TAOK3	-0.0283261	0.0203151	-1.39433	0.163217	0.33567	-0.0212818	1.23517	-0.909844	0.367903	0.604459	-0.0499548	1.18402	-1.21882	0.226276	0.512391
TAPBP	-0.0277986	0.0135852	-2.04624	0.0407325	0.129208	-0.00190255	0.363105	-0.115447	0.908621	0.9586	-0.0827155	0.34425	-3.44665	0.000883714	0.0364722
TAPT1	0.0447316	0.0206654	2.16456	0.0304211	0.10519	0.0434143	0.654192	1.66156	0.10377	0.291401	0.0469321	0.567839	1.38973	0.168232	0.447665
TAPT1-AS1	0.00145246	0.0334905	0.0433694	0.965407	0.984772	0.0114305	1.29506	0.252699	0.801687	0.90569	-0.0106533	1.1788	-0.21382	0.831199	0.930028
TARBP1	-0.24498	0.051053	-4.79854	1.59828e-06	0.00010219	-0.313983	1.7886	-4.85009	1.69939e-05	0.00179754	-0.131477	1.68453	-1.58352	0.117454	0.379877
TARS	0.00297188	0.00843982	0.352126	0.724744	0.842824	0.000921796	0.145758	0.095721	0.92418	0.966198	0.0097617	0.175114	0.556998	0.578989	0.798498
TARS2	0.00142125	0.0106238	0.13378	0.893577	0.944669	-0.00741889	0.205176	-0.606348	0.547425	0.744591	0.0285059	0.210979	1.33103	0.186732	0.469102
TARSL2	-0.00223395	0.0240947	-0.0927155	0.92613	0.962655	-0.00154297	0.847893	-0.0556302	0.95589	0.980358	-0.00435928	1.04193	-0.089616	0.928803	0.973007
TASP1	-0.156681	0.0307137	-5.10135	3.37246e-07	3.47965e-05	-0.203298	1.29703	-5.42603	2.3873e-06	0.000745611	-0.0611785	1.18259	-1.1408	0.257148	0.545321
TATDN1	0.0209723	0.0153765	1.36392	0.172594	0.348626	0.026122	0.518962	1.52891	0.133505	0.33418	-0.000976663	0.546011	-0.0276888	0.977975	0.991231
TATDN3	-0.0282637	0.0154914	-1.82447	0.0680803	0.183553	-0.0244225	0.394929	-1.35209	0.183314	0.402277	-0.0389481	0.371597	-1.2929	0.199541	0.485861
TAX1BP1	-0.00540732	0.0281441	-0.19213	0.84764	0.919414	-0.0134882	1.13689	-0.415004	0.680172	0.831578	0.0188153	1.09061	0.33437	0.738927	0.885058
TAZ	-0.0287012	0.0198616	-1.44506	0.148441	0.314404	-0.0702612	0.498639	-2.3777	0.0218976	0.113554	0.00554553	0.367554	0.206734	0.836711	0.93222
TBC1D1	-0.0293742	0.0308922	-0.950861	0.341675	0.536394	-0.0112589	1.00633	-0.254373	0.800411	0.904602	-0.0465804	0.914358	-1.07983	0.283263	0.570277
TBC1D10B	0.00192719	0.00924682	0.208416	0.834904	0.911579	0.0129779	0.190819	1.21933	0.229269	0.459492	-0.0320867	0.162873	-1.71834	0.0893662	0.331956
TBC1D12	-0.0391101	0.0135954	-2.87672	0.00401833	0.0260875	-0.0405703	0.373581	-2.61352	0.0122493	0.0789038	-0.0343023	0.375431	-1.21779	0.226666	0.512582
TBC1D13	0.000946477	0.00774292	0.122238	0.902711	0.949837	0.00118806	0.224535	0.140658	0.888787	0.947493	-0.000325167	0.209343	-0.0167797	0.986652	0.993463
TBC1D14	0.00864463	0.017205	0.502449	0.615351	0.768127	0.0358974	0.520065	1.67796	0.100505	0.285644	-0.0412541	0.476736	-1.4251	0.157781	0.436665
TBC1D15	-0.025522	0.0210642	-1.21163	0.225655	0.414178	-0.0124702	0.838977	-0.45368	0.652307	0.814134	-0.0440942	0.788097	-1.34482	0.182253	0.463583
TBC1D16	-0.0125166	0.0069162	-1.80976	0.0703337	0.187925	-0.0132642	0.141167	-1.67676	0.100741	0.28588	-0.0100914	0.144503	-0.708236	0.480732	0.732938
TBC1D17	0.0174331	0.00808316	2.15671	0.0310279	0.106555	0.0131155	0.214972	1.37982	0.174673	0.39152	0.0287111	0.146097	1.8689	0.0650728	0.285415
TBC1D19	-0.0748888	0.0309146	-2.42244	0.0154167	0.0662628	-0.0697199	1.2582	-1.97198	0.0549717	0.201157	-0.0916756	1.4117	-1.43885	0.153944	0.432314
TBC1D2	0.00816307	0.00540958	1.509	0.131298	0.288374	0.00453958	0.105019	0.747357	0.458857	0.679937	0.0220566	0.0868126	1.85442	0.0671383	0.29069
TBC1D20	-0.0244559	0.0104184	-2.34737	0.0189065	0.0763171	-0.035653	0.285286	-2.91037	0.00566399	0.0497495	0.00481111	0.279174	0.242918	0.808653	0.920941
TBC1D22A	-0.0547576	0.0286296	-1.91262	0.0557965	0.159906	-0.0551202	1.08244	-1.51243	0.137633	0.339559	-0.0541732	1.10426	-1.17087	0.244917	0.53371
TBC1D22B	-0.028362	0.00949414	-2.98732	0.00281437	0.0203141	-0.0263903	0.337636	-2.49278	0.0165448	0.0952363	-0.0364631	0.300061	-1.69921	0.0929281	0.338141
TBC1D23	-0.0379654	0.0188717	-2.01176	0.0442448	0.136829	-0.0167597	0.616031	-0.729757	0.469438	0.687558	-0.0820536	0.565813	-2.47786	0.0151911	0.143892
TBC1D24	-0.00724439	0.00426563	-1.69832	0.0894478	0.222349	-0.00514591	0.0575489	-1.08515	0.283812	0.522168	-0.016141	0.0631533	-1.65311	0.10199	0.353826
TBC1D25	-0.00253217	0.00716501	-0.353408	0.723783	0.842075	-0.00551032	0.175933	-0.665838	0.50902	0.714831	0.00638222	0.141851	0.44575	0.656909	0.841507
TBC1D2B	-0.0154214	0.0148226	-1.0404	0.298155	0.492469	-0.00487758	0.396204	-0.274343	0.785116	0.895902	-0.0394547	0.367279	-1.46987	0.14528	0.419459
TBC1D30	-0.0272367	0.0178681	-1.52432	0.12743	0.282645	-0.04291	0.479644	-1.87619	0.0673285	0.226873	-0.00268371	0.434646	-0.0937524	0.925526	0.971955
TBC1D31	-0.0169475	0.0094051	-1.80195	0.0715539	0.190043	-0.0167394	0.275324	-1.5801	0.121307	0.317335	-0.0177218	0.270788	-0.867248	0.388242	0.662538
TBC1D32	-0.052952	0.0296956	-1.78316	0.0745606	0.196001	-0.0409744	1.19892	-1.17994	0.244415	0.476542	-0.0855466	1.20189	-1.49335	0.139042	0.411463
TBC1D4	0.0124164	0.0167991	0.739111	0.45984	0.644422	-0.00258242	0.523422	-0.124925	0.901157	0.954166	0.0415857	0.485369	1.44255	0.152813	0.43008
TBC1D5	0.0348376	0.0298941	1.16537	0.24387	0.434719	0.0635831	2.54758	1.75824	0.0857187	0.259194	-0.0271979	2.53854	-0.511962	0.610002	0.817336
TBC1D7	-0.00844819	0.00797302	-1.0596	0.289328	0.48393	-0.0144693	0.154197	-1.63079	0.110132	0.301799	0.0168109	0.17987	0.925064	0.357545	0.637721
TBC1D8	-0.038689	0.0200051	-1.93395	0.0531187	0.154619	-0.0360393	0.694787	-1.6328	0.109709	0.301282	-0.0508817	0.768891	-1.07466	0.285562	0.573208
TBC1D8B	0.0020599	0.00515225	0.399807	0.689299	0.818069	0.00043572	0.0683295	0.0779257	0.938243	0.972756	0.0111963	0.0690963	0.844263	0.400949	0.672087
TBC1D9	-0.0968568	0.021244	-4.55926	5.13341e-06	0.000235404	-0.105485	0.670217	-4.1772	0.000138984	0.00608371	-0.0759645	0.661936	-1.9332	0.0565332	0.267996
TBC1D9B	-0.0188101	0.0162142	-1.16011	0.246006	0.436939	0.0103003	0.498752	0.529693	0.59901	0.781212	-0.0852213	0.469228	-2.90153	0.00472486	0.0797132
TBCA	-0.0408259	0.0210008	-1.94402	0.0518935	0.152358	-0.0591315	0.914875	-2.42144	0.0196862	0.106657	0.0111603	0.942022	0.271193	0.786899	0.910202
TBCB	0.0354141	0.0181066	1.95587	0.050481	0.149656	0.00672249	0.318768	0.311053	0.757247	0.878789	0.102975	0.28882	3.10503	0.00261936	0.058895
TBCC	0.0177605	0.00608035	2.92096	0.00348954	0.0234459	0.00889222	0.0790708	1.1314	0.264068	0.499215	0.0309802	0.0452815	3.22847	0.00176793	0.0502507
TBCCD1	-0.0221952	0.00641621	-3.45923	0.00054172	0.00622278	-0.0304128	0.100819	-4.28609	9.86583e-05	0.00510353	0.0146523	0.0971757	0.975168	0.332238	0.61581
TBCD	0.0148213	0.0242397	0.611448	0.540903	0.712084	0.028066	0.91993	0.928449	0.358283	0.596528	-0.00903375	0.920865	-0.222677	0.82432	0.926957
TBCK	0.0135363	0.0257186	0.526323	0.598664	0.757551	0.00733172	1.8335	0.235322	0.81506	0.912973	0.0268066	1.74144	0.588319	0.557874	0.782663
TBK1	0.00866756	0.0217742	0.398066	0.690582	0.819083	0.000744219	0.668253	0.0290823	0.976932	0.988939	0.0294518	0.668474	0.710601	0.479272	0.731827
TBKBP1	0.0014134	0.00626619	0.22556	0.821544	0.905029	0.00273787	0.157963	0.360004	0.720581	0.858195	-0.00138673	0.0974188	-0.125406	0.900497	0.960068
TBL1X	0.0248675	0.0121348	2.04927	0.0404356	0.128619	0.00737918	0.175891	0.500969	0.618927	0.792852	0.0618067	0.150083	2.88714	0.00496748	0.08154
TBL1XR1	-0.0805381	0.0325604	-2.4735	0.0133796	0.0599186	-0.104882	2.00349	-2.68449	0.0102281	0.0705636	-0.0251845	2.04913	-0.42748	0.670108	0.848353
TBL2	-0.0084992	0.00446609	-1.90305	0.0570342	0.162697	-0.00712559	0.063541	-1.40982	0.16568	0.380597	-0.0133922	0.0625344	-1.40391	0.163981	0.443185
TBP	-0.0260507	0.0102121	-2.55097	0.0107422	0.0520054	-0.0249716	0.179728	-2.11948	0.0397763	0.162998	-0.0293103	0.177805	-1.43143	0.155965	0.434371
TBPL1	-0.0323119	0.0161813	-1.99687	0.0458389	0.140062	-0.0299274	0.441206	-1.53279	0.132546	0.332348	-0.0375418	0.417438	-1.29834	0.197675	0.484201
TBR1	0.0178721	0.0064049	2.79039	0.00526451	0.0317519	0.0175989	0.109481	2.60513	0.0125111	0.0795783	0.0203012	0.202727	1.00784	0.316384	0.601923
TBRG1	-0.0803045	0.0281175	-2.85603	0.00428975	0.0273858	-0.093114	0.99721	-2.61164	0.0123076	0.0790998	-0.0592316	0.761656	-1.29525	0.198732	0.48522
TBRG4	5.40213e-05	0.00576089	0.00937726	0.992518	0.997959	0.000472244	0.105993	0.0737252	0.941566	0.974338	-0.00171589	0.0898727	-0.130217	0.896702	0.95885
TC2N	-0.012386	0.00702842	-1.76227	0.0780231	0.201889	-0.0346872	0.0784785	-3.69134	0.000629866	0.0141266	0.0159317	0.0633912	1.50457	0.136134	0.40812
TCAF1	0.0229529	0.0203528	1.12775	0.259425	0.451207	0.013116	0.82779	0.537641	0.593556	0.776887	0.0454784	0.757757	1.23194	0.22136	0.509626
TCAF2	0.0138017	0.0110591	1.248	0.212032	0.398024	0.0208775	0.175453	1.60343	0.116056	0.310908	-0.00452054	0.174725	-0.215754	0.829695	0.929336
TCAIM	-0.0223992	0.0191717	-1.16835	0.242666	0.433154	-0.0184194	0.672204	-0.761381	0.450525	0.673776	-0.0291185	0.612794	-0.926334	0.356889	0.637316
TCEA1	0.0140551	0.00924228	1.52073	0.128326	0.283847	0.0157419	0.2604	1.55641	0.126835	0.324697	0.0055179	0.274031	0.242503	0.808973	0.921034
TCEA2	0.00649726	0.0151782	0.428065	0.668603	0.803075	0.0137216	0.357972	0.71939	0.475736	0.691764	-0.00597549	0.252768	-0.238424	0.812124	0.922528
TCEA3	0.00177214	0.00260544	0.680167	0.496398	0.67662	0.00388194	0.0257547	1.34551	0.185412	0.404957	-0.00755487	0.0211533	-1.24541	0.216394	0.506875
TCEAL1	0.00823233	0.0140546	0.58574	0.55805	0.724424	0.0012821	0.23828	0.0730627	0.942091	0.974647	0.0206683	0.230111	0.880522	0.381054	0.657036
TCEAL2	0.00292314	0.027375	0.106781	0.914963	0.956011	-0.0211687	0.43861	-0.666876	0.508467	0.714388	0.0728384	0.489212	1.34698	0.182091	0.463389
TCEAL3	-0.00448498	0.0127561	-0.351594	0.725143	0.843033	-0.0133648	0.225655	-0.940198	0.352292	0.59104	0.0322396	0.320273	1.11524	0.267882	0.554875
TCEAL4	-0.00929685	0.0164154	-0.56635	0.571156	0.734261	-0.00341379	0.332993	-0.18	0.857986	0.932872	-0.0268672	0.407731	-0.819729	0.414658	0.682493
TCEAL5	0.0212085	0.0109468	1.93741	0.0526958	0.153815	0.0022679	0.150645	0.17973	0.8582	0.932872	0.0788303	0.174297	3.58173	0.000567083	0.0302138
TCEAL6	0.00439318	0.0127062	0.345751	0.72953	0.847026	-0.0020657	0.166999	-0.151107	0.880589	0.942717	0.045394	0.268762	1.31795	0.191357	0.475043
TCEAL7	-0.00853976	0.0159629	-0.534975	0.592667	0.752705	-0.0329327	0.190196	-1.58395	0.120832	0.317133	0.0264834	0.161129	1.06302	0.291023	0.578741
TCEAL8	-0.00193041	0.00985726	-0.195837	0.844738	0.917462	-0.0153804	0.105145	-1.28788	0.204824	0.429416	0.0268194	0.101037	1.53603	0.12843	0.39768
TCEAL9	0.0223188	0.00850036	2.62563	0.00864896	0.044736	0.0254181	0.102265	2.55637	0.0141793	0.0863764	0.0139022	0.0750147	0.848462	0.398805	0.670731
TCEANC2	0.00440639	0.00740661	0.594927	0.551892	0.719908	0.0101589	0.124278	1.18376	0.242918	0.474823	-0.0123876	0.121881	-0.844803	0.400587	0.671967
TCERG1	-0.03564	0.0237872	-1.49829	0.134058	0.293016	-0.0379335	1.17509	-1.33058	0.19024	0.41147	-0.0303849	1.11533	-0.704082	0.483302	0.734777
TCERG1L	-0.094355	0.0414557	-2.27604	0.0228435	0.0865791	-0.0940839	1.70323	-1.67819	0.100535	0.285644	-0.0946821	1.65909	-1.53756	0.127863	0.396559
TCF12	0.023535	0.0276133	0.852307	0.394044	0.586724	0.0773219	1.22317	2.22997	0.0309435	0.139401	-0.0697199	1.14541	-1.52706	0.13045	0.400712
TCF20	-0.055658	0.0233165	-2.38707	0.0169833	0.0706712	-0.0433577	0.971028	-1.5295	0.133359	0.334005	-0.0813843	1.02019	-1.98515	0.0503452	0.252952
TCF25	0.0667492	0.0368958	1.80913	0.070431	0.188055	0.0898192	1.38983	1.86099	0.0694922	0.230805	0.0343106	1.38047	0.599509	0.550424	0.77769
TCF3	-0.0112606	0.0047457	-2.3728	0.0176539	0.0727074	-0.00903387	0.0817708	-1.70016	0.0962202	0.278607	-0.0200399	0.0839307	-1.89938	0.060898	0.277093
TCF4	0.096968	0.0337243	2.87532	0.00403621	0.0261889	0.150734	3.14057	3.58784	0.000838257	0.016363	-0.000445688	3.04711	-0.00788128	0.99373	0.99676
TCF4-AS1	-0.00744864	0.00594954	-1.25197	0.210581	0.395815	-0.00557303	0.0463322	-0.831362	0.410362	0.642084	-0.014408	0.0929249	-1.11581	0.267641	0.554824
TCF7	-0.0220676	0.00891527	-2.47525	0.0133141	0.0597506	-0.00037065	0.0931728	-0.0312044	0.975256	0.98806	-0.0500593	0.102474	-3.7104	0.000368009	0.0230164
TCF7L1	-0.00789	0.00651854	-1.21039	0.226128	0.414651	-0.00709461	0.074118	-0.83669	0.407398	0.639225	-0.00903924	0.0625202	-0.886857	0.377653	0.654533
TCF7L2	-0.0137283	0.0238449	-0.575735	0.564795	0.729818	-0.0351059	0.638179	-1.05765	0.296049	0.535726	0.00907003	0.615699	0.264606	0.791952	0.913565
TCFL5	-0.0127863	0.0102141	-1.25183	0.210633	0.395848	-0.00804413	0.194163	-0.680344	0.499881	0.707746	-0.0267344	0.159841	-1.31841	0.190899	0.474627
TCHP	-0.0642675	0.0224351	-2.8646	0.00417535	0.0268057	-0.0557916	0.346519	-2.02933	0.0487471	0.186222	-0.0811624	0.476225	-2.091	0.0395224	0.22841
TCOF1	0.00454954	0.00898235	0.506498	0.612507	0.766619	0.00723503	0.236859	0.738418	0.464214	0.683806	-0.00959493	0.236474	-0.4267	0.670674	0.848791
TCP1	-0.00226987	0.0143837	-0.157808	0.874608	0.934862	0.00324489	0.251038	0.18153	0.856793	0.932853	-0.0123996	0.226462	-0.511823	0.610099	0.817336
TCP11L1	-0.0611882	0.0160211	-3.81922	0.000133876	0.00234761	-0.0547182	0.468211	-2.97852	0.00471582	0.0444865	-0.0817375	0.487438	-2.49656	0.0144657	0.140847
TCP11L2	-0.00492488	0.00589944	-0.834806	0.403827	0.595739	-0.00907368	0.100611	-1.2654	0.212443	0.439179	0.00376614	0.0855353	0.362884	0.71759	0.872959
TCTA	-0.0452745	0.00928989	-4.87353	1.09624e-06	7.72448e-05	-0.04665	0.183252	-4.20821	0.000126098	0.00585307	-0.0420298	0.151013	-2.46858	0.015563	0.145507
TCTE3	0.00145035	0.00378222	0.383466	0.701374	0.825449	0.00141231	0.0479048	0.340582	0.735053	0.865572	0.00163862	0.0569674	0.177625	0.859439	0.942559
TCTEX1D1	-0.0344853	0.0103713	-3.32505	0.000884024	0.00900787	-0.0604526	0.176806	-4.15782	0.000148383	0.00632737	-0.00758449	0.13951	-0.512517	0.609616	0.817253
TCTN1	-0.0361281	0.0104717	-3.45005	0.000560474	0.00636858	-0.0480916	0.272232	-3.99656	0.000243747	0.00833356	0.0012035	0.26442	0.0566179	0.954982	0.983132
TCTN2	-0.018518	0.0113521	-1.63124	0.10284	0.243629	-0.00788207	0.229595	-0.596483	0.553935	0.7493	-0.04848	0.254141	-2.18586	0.0315694	0.202823
TCTN3	-0.0504317	0.0125675	-4.01286	5.99884e-05	0.00133827	-0.0523268	0.268017	-3.57467	0.000871485	0.0167013	-0.0451184	0.253803	-1.84079	0.0691329	0.294146
TDG	-0.0692976	0.0194216	-3.56806	0.000359635	0.00469598	-0.0738001	0.341413	-3.19071	0.00263797	0.0313949	-0.0585338	0.515356	-1.63674	0.105374	0.360373
TDO2	0.0300905	0.00800596	3.75852	0.000170921	0.00278193	0.0370025	0.0872324	3.67465	0.000661858	0.0144199	0.0182141	0.0659313	1.37991	0.171345	0.451242
TDP1	0.0318932	0.0130913	2.43621	0.0148422	0.0645866	0.0292229	0.3132	1.86006	0.0696257	0.231006	0.0379594	0.331559	1.60305	0.112624	0.372947
TDP2	0.0022133	0.0100604	0.22	0.825871	0.907248	0.000288677	0.315491	0.0253826	0.979865	0.990234	0.00913734	0.289255	0.423581	0.672939	0.849878
TDRD3	-0.026558	0.0218289	-1.21664	0.22374	0.412228	-0.0377415	0.903428	-1.47821	0.146535	0.353299	0.00382727	0.866119	0.0909418	0.927752	0.972571
TDRD5	-0.00162383	0.00990355	-0.163964	0.869759	0.932196	0.0164919	0.127004	1.2224	0.22835	0.458165	-0.022792	0.107088	-1.56283	0.121799	0.387718
TDRD6	0.0107706	0.0101679	1.05928	0.289475	0.483981	0.0230135	0.148947	2.00377	0.0513282	0.192643	-0.0336074	0.136624	-1.53695	0.128298	0.397378
TDRD7	-0.0199474	0.0107577	-1.85425	0.0637031	0.175651	-0.0100687	0.364194	-0.848856	0.400595	0.633713	-0.0657358	0.362367	-2.57416	0.011777	0.127909
TDRD9	-0.0100633	0.00705021	-1.42737	0.153473	0.321759	-0.00657592	0.0770377	-0.780686	0.43925	0.66555	-0.0182221	0.0805575	-1.41433	0.160908	0.440813
TDRKH	-0.00559938	0.00628958	-0.890264	0.373324	0.566974	-0.00321107	0.126187	-0.457517	0.64957	0.812629	-0.0153392	0.121272	-1.08226	0.282192	0.569475
TDRP	-0.0547403	0.0140737	-3.88955	0.000100429	0.00194725	-0.0508389	0.384295	-3.08377	0.00353866	0.0375507	-0.0652227	0.412073	-2.4136	0.0179386	0.156292
TEAD1	-0.059286	0.0254203	-2.33223	0.0196887	0.0784561	-0.0501936	0.704731	-1.6259	0.111174	0.303573	-0.078434	0.660409	-1.75076	0.0835884	0.321405
TEC	0.0277518	0.0114301	2.42797	0.0151838	0.0656677	0.0145785	0.132392	1.03623	0.30602	0.54481	0.0533305	0.134187	2.72036	0.0079504	0.105375
TECPR1	-0.0360366	0.0168662	-2.13662	0.0326293	0.110576	-0.0196039	0.436106	-0.890053	0.378319	0.613593	-0.0593337	0.410256	-2.26246	0.0262131	0.186068
TECPR2	-0.0947412	0.0253055	-3.74389	0.000181192	0.00289606	-0.0935386	1.08173	-2.9971	0.00448436	0.0432578	-0.0970492	1.05289	-2.24465	0.0273814	0.191075
TECR	0.0289568	0.0141365	2.04837	0.0405238	0.128829	0.0264281	0.309972	1.61469	0.113587	0.30736	0.0363833	0.288598	1.29714	0.198085	0.484869
TECTA	-0.0237109	0.00572942	-4.13845	3.49661e-05	0.000926826	-0.0266267	0.10837	-4.06223	0.000198924	0.00724355	-0.0142695	0.0787052	-1.20981	0.229698	0.515628
TEF	0.00898295	0.0157754	0.569429	0.569065	0.733124	0.0204504	0.335561	0.979362	0.3328	0.571957	-0.00626432	0.306766	-0.260167	0.795363	0.915459
TEFM	-0.0393472	0.0129324	-3.04251	0.0023461	0.0179309	-0.0407406	0.351298	-2.58139	0.0132797	0.0825052	-0.0364994	0.282939	-1.61773	0.109418	0.36785
TEK	-0.00676538	0.00576534	-1.17346	0.240613	0.430821	-0.00133484	0.0903253	-0.2201	0.82682	0.918097	-0.0577413	0.117995	-3.10755	0.00259495	0.058895
TELO2	-0.00842061	0.00555416	-1.51609	0.129497	0.285367	-0.0110517	0.119512	-1.59655	0.117583	0.313013	-0.00366529	0.0737622	-0.393858	0.69467	0.861331
TENM1	0.0639049	0.0181508	3.52078	0.000430284	0.00530103	0.0613185	0.516839	2.91017	0.0056669	0.0497495	0.0713459	0.501005	1.99629	0.0490958	0.250486
TENM2	-0.126599	0.0374308	-3.38221	0.000719064	0.00772977	-0.0950918	4.93756	-2.14966	0.0371668	0.156295	-0.206032	4.59807	-2.93335	0.00430693	0.0766062
TENM3	0.0442144	0.0344482	1.2835	0.199316	0.382162	0.0568269	1.35629	1.27083	0.210521	0.437163	0.0258017	1.24779	0.477556	0.634189	0.828756
TENM4	-0.0699673	0.0484924	-1.44285	0.149063	0.315259	-0.00955311	2.02294	-0.12892	0.898041	0.952613	-0.115218	1.89628	-1.7966	0.0759434	0.305711
TEPSIN	-0.0141409	0.00477616	-2.96072	0.00306925	0.0215111	-0.0138134	0.090572	-2.08044	0.0433896	0.17284	-0.014492	0.0449047	-2.10775	0.0379906	0.224218
TERF1	-0.0250185	0.0219807	-1.1382	0.255035	0.446567	-0.0383145	0.802042	-1.51664	0.136571	0.338049	0.0164108	0.752725	0.368005	0.713782	0.871018
TERF2	-0.0132833	0.00952953	-1.39391	0.163346	0.335876	-0.00619939	0.228305	-0.586476	0.560578	0.755016	-0.0440257	0.264024	-1.99928	0.048765	0.249947
TERF2IP	-0.0181388	0.0407364	-0.445272	0.656123	0.795526	-0.0105407	1.09749	-0.215488	0.830407	0.920144	-0.0353343	1.03685	-0.480172	0.632508	0.828245
TESC	-0.0181524	0.020703	-0.876801	0.380595	0.573423	-0.00354782	0.450848	-0.123116	0.902588	0.955156	-0.0337317	0.36759	-1.13335	0.260248	0.548037
TESK1	0.0209401	0.00689502	3.03698	0.00238959	0.0181433	0.0180597	0.138067	2.01782	0.0497855	0.188641	0.0251454	0.0953001	2.32518	0.0224401	0.173457
TESK2	-0.0240381	0.0245238	-0.980192	0.326991	0.520986	-0.0111375	0.574223	-0.348619	0.72906	0.862071	-0.0425456	0.503852	-1.11186	0.269326	0.556669
TESPA1	0.000182269	0.0402948	0.00452339	0.996391	0.999161	0.0594845	1.30507	1.08276	0.284995	0.523182	-0.0688668	1.12748	-1.16171	0.248687	0.537694
TET1	-0.0272052	0.0109757	-2.47868	0.0131869	0.0593641	-0.0367589	0.236432	-2.9661	0.00487674	0.0453749	0.00754234	0.244697	0.319119	0.750417	0.890971
TET2	-0.0370411	0.0180888	-2.04773	0.0405863	0.128985	-0.0580547	0.54965	-2.62336	0.0119486	0.0780102	0.00526487	0.516417	0.167671	0.867239	0.946348
TET3	-0.159329	0.0287393	-5.54394	2.95748e-08	6.57244e-06	-0.156352	0.984405	-3.89406	0.00033389	0.00984322	-0.162457	0.922313	-3.9475	0.000161931	0.0152137
TEX10	-0.0408487	0.0109931	-3.71584	0.000202532	0.00314155	-0.0472257	0.262203	-3.76279	0.000497294	0.0123337	-0.0198337	0.284552	-0.870519	0.386463	0.661612
TEX15	0.00165525	0.00438315	0.37764	0.705698	0.828748	0.000865737	0.0520833	0.18137	0.856917	0.932853	0.00590092	0.0434189	0.533097	0.595396	0.808602
TEX2	-0.0261293	0.0166904	-1.56553	0.117459	0.267801	-0.0338704	0.425907	-1.53687	0.131545	0.330895	-0.0157181	0.389981	-0.614986	0.540203	0.770026
TEX22	0.00218675	0.0047624	0.45917	0.646112	0.787852	-0.00573534	0.0826106	-1.08046	0.285872	0.524287	0.034874	0.0715589	3.23432	0.001736	0.0502507
TEX264	-0.00243626	0.00648949	-0.375416	0.707351	0.830368	-0.00782353	0.116038	-1.0483	0.300271	0.539732	0.014266	0.103796	1.08563	0.280704	0.567828
TEX29	-0.0130446	0.00598175	-2.18074	0.0292024	0.10251	-0.0138576	0.112298	-1.94509	0.0582264	0.209029	-0.0111024	0.0844436	-1.00817	0.316227	0.601923
TEX30	-0.0124225	0.0101745	-1.22095	0.222106	0.41035	-0.0216297	0.119217	-1.77774	0.0826011	0.253295	0.00898853	0.135537	0.484452	0.629314	0.826733
TEX41	3.73098e-05	0.0111662	0.00334131	0.997334	0.999161	0.00576537	0.182381	0.362629	0.71866	0.857006	-0.00553855	0.143228	-0.353085	0.724897	0.876389
TEX9	0.00282477	0.00936916	0.301497	0.763036	0.870362	9.87093e-05	0.183448	0.00977716	0.992244	0.996208	0.0197408	0.239022	0.784943	0.434664	0.697539
TF	0.00895547	0.00994002	0.900951	0.367614	0.562302	0.00856151	0.216508	0.789573	0.434047	0.661111	0.0110291	0.287944	0.443346	0.658639	0.842603
TFAM	0.0174105	0.00760992	2.28787	0.022145	0.0847656	0.00895097	0.119324	1.0017	0.322013	0.560673	0.0397419	0.130482	2.73735	0.00753826	0.102005
TFAP2E	-0.0127793	0.0128209	-0.996756	0.318883	0.512305	-0.0140083	0.207714	-0.927464	0.358788	0.596678	-0.0096106	0.195241	-0.396263	0.69291	0.860718
TFAP4	-0.0127374	0.00529853	-2.40394	0.0162194	0.0683629	-0.0106398	0.0791709	-1.70379	0.095533	0.277582	-0.0181283	0.0884478	-1.81075	0.0737051	0.302786
TFB1M	-0.0254124	0.0159147	-1.59678	0.110314	0.255724	-0.0488037	0.419536	-2.45599	0.0181032	0.100771	0.0164306	0.381183	0.618219	0.53808	0.76853
TFB2M	-0.0203648	0.00496869	-4.09863	4.15608e-05	0.00103163	-0.0175584	0.108659	-3.09764	0.00340599	0.0367503	-0.0296746	0.0892622	-2.87431	0.00511176	0.0828492
TFCP2	-0.0803801	0.0243968	-3.29469	0.000985298	0.00974004	-0.119974	1.13079	-3.75453	0.000509826	0.0125554	-0.0250445	1.02644	-0.662969	0.50914	0.749029
TFDP1	-0.0163431	0.0150758	-1.08406	0.278338	0.472039	0.0013036	0.37336	0.0700354	0.944485	0.975857	-0.0499959	0.370481	-1.94504	0.0550681	0.264162
TFDP2	0.122212	0.0295288	4.13875	3.49196e-05	0.000926826	0.174746	1.57658	5.02198	9.12773e-06	0.00141593	-0.0129771	1.48263	-0.232483	0.81672	0.924347
TFE3	-0.00310086	0.00616428	-0.503037	0.614938	0.767963	2.97453e-05	0.131566	0.00422392	0.996649	0.998117	-0.0133622	0.107622	-1.04806	0.297573	0.584907
TFEB	0.017085	0.00509975	3.35016	0.000807635	0.00841571	0.018425	0.0485054	3.21504	0.00245639	0.0300064	0.0119867	0.0420223	1.0723	0.286731	0.575071
TFG	-0.0382074	0.0152011	-2.51347	0.0119551	0.0557294	-0.03714	0.589885	-2.09999	0.041546	0.167593	-0.0412257	0.492995	-1.38618	0.169309	0.449366
TFIP11	-0.00698719	0.00739179	-0.945263	0.344525	0.539197	-0.00399781	0.128011	-0.479531	0.633956	0.802134	-0.0179747	0.11523	-1.1246	0.263918	0.551737
TFPT	-0.00123806	0.00617989	-0.200338	0.841216	0.914927	0.0032562	0.0766352	0.46022	0.647644	0.811204	-0.0156993	0.0849904	-1.23698	0.219494	0.508647
TFR2	-0.000446428	0.00860067	-0.0519062	0.958603	0.981189	0.000725411	0.123551	0.0633213	0.949804	0.977289	-0.00196003	0.111936	-0.150542	0.880693	0.950853
TFRC	-0.0211988	0.0128983	-1.64353	0.100274	0.239821	-0.0182411	0.288087	-1.21493	0.230927	0.46146	-0.0295307	0.287834	-1.17186	0.24452	0.533521
TGDS	-0.0108675	0.00566302	-1.91903	0.0549804	0.158205	-0.0121682	0.110143	-1.84581	0.071711	0.234491	-0.00720493	0.0984484	-0.651312	0.516598	0.753835
TGFA	-0.000561949	0.00213534	-0.263166	0.792423	0.889505	0.00178396	0.0174662	0.753741	0.455053	0.677248	-0.0108262	0.0114999	-2.18678	0.0314997	0.202679
TGFB1	-0.0239813	0.011945	-2.00764	0.0446817	0.137646	-0.0166495	0.114556	-1.30976	0.197395	0.42089	-0.0793093	0.285125	-2.27116	0.0258585	0.185029
TGFB2	0.00460168	0.00874421	0.526254	0.598711	0.757551	0.00207447	0.136645	0.167919	0.867433	0.937353	0.00713886	0.109095	0.57672	0.565649	0.788305
TGFBR1	-0.00831606	0.00834075	-0.99704	0.318745	0.51229	-0.000873516	0.172445	-0.089949	0.928739	0.968765	-0.0292442	0.156805	-1.79581	0.0760698	0.305798
TGFBR3	-0.00301179	0.00938079	-0.321059	0.748165	0.860107	-0.0112905	0.16936	-1.02525	0.310895	0.549932	0.0188819	0.148688	1.05435	0.294704	0.582353
TGFBR3L	0.00974175	0.0105265	0.925452	0.354731	0.548764	0.00286915	0.12295	0.193797	0.847285	0.928484	0.0167683	0.0958575	1.12014	0.265801	0.553171
TGFBRAP1	-0.0224234	0.00998272	-2.24622	0.02469	0.091624	-0.0300909	0.280664	-2.61409	0.0122316	0.0788776	0.000837562	0.258918	0.0417751	0.966776	0.98728
TGOLN2	0.0223935	0.0200494	1.11691	0.264031	0.456598	0.0243252	0.382968	0.971619	0.336632	0.575906	0.0189394	0.40182	0.565734	0.573062	0.793463
TGS1	0.0320693	0.0126001	2.54517	0.0109226	0.0525263	0.0251415	0.383733	1.65194	0.105726	0.294746	0.0471634	0.386038	2.09943	0.0387374	0.226314
TH2LCRR	-0.0348396	0.00990998	-3.5156	0.000438755	0.00536535	-0.0257787	0.0985288	-2.34281	0.0239074	0.120119	-0.0737572	0.169125	-3.2344	0.00174952	0.0502507
THADA	-0.0482856	0.0233667	-2.06643	0.038788	0.125197	-0.0280524	0.881979	-0.906785	0.369501	0.605536	-0.0751622	0.828195	-2.10804	0.0379651	0.224182
THAP1	0.00217608	0.00491795	0.442477	0.658144	0.79714	0.00336426	0.0654816	0.565928	0.574342	0.76308	-0.000400597	0.0620472	-0.0457606	0.963608	0.986137
THAP11	0.00586119	0.00457192	1.282	0.199843	0.382803	0.00317645	0.0482718	0.59896	0.552297	0.747872	0.0136311	0.0373614	1.51088	0.13452	0.405565
THAP12	-0.017235	0.00719035	-2.39697	0.0165315	0.0692416	-0.0226085	0.148755	-2.83114	0.00698886	0.0562418	0.00578295	0.142446	0.34989	0.727284	0.877754
THAP2	-0.000168784	0.00516621	-0.0326708	0.973937	0.989174	0.00260206	0.10158	0.476679	0.63597	0.803462	-0.0239633	0.111804	-1.49804	0.137819	0.40986
THAP3	0.00681367	0.00520638	1.30871	0.190631	0.371427	0.006617	0.0795555	1.11292	0.271835	0.50869	0.00746032	0.0757614	0.691975	0.490835	0.739227
THAP4	-0.0137148	0.01074	-1.27698	0.201608	0.385024	-0.0178061	0.250595	-1.47386	0.147697	0.355308	0.0017027	0.256556	0.0726021	0.942293	0.978004
THAP6	-0.00173981	0.00792672	-0.219487	0.826271	0.907351	-0.00685434	0.183829	-0.770912	0.444913	0.669805	0.018072	0.167785	1.03273	0.304653	0.591678
THAP7	-0.00944741	0.00690288	-1.36862	0.171118	0.346672	-0.0259	0.104733	-2.67827	0.0104046	0.0713341	0.00764449	0.0634661	0.775577	0.440146	0.702726
THAP8	-0.00998754	0.00400704	-2.4925	0.0126848	0.0578931	-0.0113014	0.0589831	-2.63135	0.0117096	0.0768403	-0.00116026	0.0660101	-0.104224	0.917237	0.968884
THAP9	-0.00748151	0.00417556	-1.79174	0.0731748	0.193061	-0.00609561	0.0435181	-1.308	0.197721	0.421173	-0.0131238	0.0495874	-1.39569	0.166434	0.446379
THBS3	-0.0179138	0.00698777	-2.56359	0.0103596	0.0505128	-0.0130958	0.133095	-1.52879	0.133534	0.33418	-0.0274969	0.0994918	-2.27604	0.0253517	0.183332
THBS4	-0.00261281	0.00994894	-0.262622	0.792842	0.889695	-0.00781326	0.160236	-0.694774	0.49088	0.703013	0.016115	0.184403	0.755124	0.452257	0.711168
THEM4	-0.0297035	0.0120098	-2.47328	0.0133878	0.0599186	-0.0387116	0.342103	-2.89394	0.00591769	0.0509574	0.00773598	0.351548	0.283671	0.777351	0.904912
THEM6	-0.0421349	0.0079993	-5.26733	1.38425e-07	1.73438e-05	-0.0513681	0.14227	-5.35974	2.97821e-06	0.000764804	-0.0209322	0.113383	-1.44127	0.153174	0.430676
THEMIS	0.00470834	0.00483004	0.974803	0.329658	0.523616	0.00209483	0.0456501	0.29428	0.769972	0.887561	0.00693818	0.0247411	1.0552	0.294318	0.581988
THNSL1	-0.0049064	0.0048176	-1.01843	0.308472	0.502425	-0.0117748	0.0694553	-2.20185	0.0330086	0.144783	0.024677	0.0795148	2.22346	0.0288307	0.194721
THOC1	-0.0220909	0.0163221	-1.35344	0.175916	0.353053	-0.0389083	0.564553	-2.03899	0.0475379	0.183055	0.0237579	0.542174	0.75404	0.452904	0.711786
THOC2	0.0257019	0.0241305	1.06512	0.286822	0.481086	0.0372675	0.872696	1.29031	0.203739	0.427996	-0.00103052	0.793118	-0.0234684	0.981331	0.992225
THOC3	0.00998296	0.011179	0.89301	0.371852	0.565857	0.00966407	0.311019	0.758883	0.452002	0.675112	0.0110543	0.296878	0.4736	0.636996	0.830023
THOC5	-0.0128006	0.00936802	-1.36642	0.171808	0.347647	-0.0114356	0.214904	-1.05207	0.298558	0.537983	-0.016743	0.237631	-0.906402	0.36728	0.646108
THOC7	-0.0203976	0.0153266	-1.33086	0.183235	0.362622	-0.0496597	0.404599	-2.79249	0.00773492	0.0601513	0.0641082	0.429547	2.12134	0.0367984	0.220882
THOP1	0.0197369	0.00912892	2.16202	0.0306168	0.105614	0.0319184	0.268365	2.88298	0.0060929	0.0518862	-0.00613609	0.185708	-0.380294	0.704674	0.866071
THRA	0.0288054	0.0169625	1.69818	0.0894736	0.222356	0.0334025	0.411476	1.6718	0.101721	0.287756	0.0169394	0.413266	0.52771	0.599072	0.810477
THRAP3	-0.0691954	0.023689	-2.921	0.00348911	0.0234459	-0.0684004	0.83021	-2.49952	0.016273	0.0942137	-0.0715721	0.905092	-1.51261	0.134078	0.404792
THRB	-0.0260299	0.0340579	-0.764283	0.444698	0.631474	-0.00798569	3.61946	-0.193363	0.847572	0.928484	-0.0643867	3.38608	-1.06931	0.28795	0.576199
THSD1	0.000198422	0.0039803	0.0498509	0.960241	0.982025	0.00376033	0.0544378	0.875484	0.386104	0.61987	-0.0214603	0.0525869	-2.0262	0.0458721	0.245172
THSD4	-0.0660181	0.0283813	-2.32612	0.0200123	0.0793082	-0.0970682	0.560919	-2.57442	0.0136292	0.0837763	-0.0254272	0.619272	-0.589818	0.556874	0.781754
THSD4-AS1	-0.0220747	0.0182024	-1.21274	0.22523	0.413683	-0.0224437	0.355975	-1.09398	0.279968	0.518247	-0.0207099	0.411298	-0.524849	0.601111	0.811369
THSD7A	-0.0474664	0.0214186	-2.21613	0.0266825	0.0962069	-0.026923	0.395415	-0.93338	0.355887	0.59456	-0.0727157	0.31866	-2.27392	0.0255121	0.183716
THSD7B	-0.00547726	0.00386788	-1.41609	0.15675	0.326496	-0.00459877	0.0467385	-1.08347	0.284551	0.522793	-0.009779	0.0576591	-1.04115	0.300749	0.588081
THTPA	-0.0049829	0.00463643	-1.07473	0.282497	0.476783	-0.00803221	0.064336	-1.30442	0.198929	0.4225	-0.000990995	0.0373296	-0.140658	0.888472	0.955177
THUMPD1	-0.0105145	0.0158792	-0.662155	0.507872	0.686509	-0.0104799	0.324247	-0.592138	0.556814	0.751971	-0.0106575	0.360487	-0.296382	0.767683	0.900063
THUMPD2	-0.0199971	0.0169329	-1.18096	0.237618	0.427913	-0.00297196	0.502064	-0.151121	0.880577	0.942717	-0.0687956	0.507836	-2.06625	0.0418415	0.235021
THUMPD3	0.0121232	0.00792692	1.52937	0.126172	0.280608	0.00320655	0.146892	0.350641	0.727545	0.861138	0.0390713	0.135384	2.45765	0.0160114	0.147432
THUMPD3-AS1	-0.014741	0.0240276	-0.613502	0.539545	0.710944	-0.039804	0.67126	-1.39036	0.171472	0.388712	0.0449833	0.645461	1.01787	0.311622	0.598412
THY1	0.0616047	0.0531116	1.15991	0.246085	0.436963	0.0511388	1.06638	0.638423	0.526878	0.729698	0.0698159	0.781111	0.98401	0.328368	0.613124
THYN1	-0.00754578	0.00841164	-0.897064	0.369685	0.564045	-0.0061801	0.148296	-0.624897	0.535293	0.736692	-0.0111178	0.133258	-0.695105	0.488881	0.737822
TIAL1	0.00824803	0.0174807	0.471837	0.637043	0.782324	0.0114169	0.458617	0.561804	0.577124	0.765085	-0.000767828	0.462572	-0.0224	0.982181	0.992346
TIAM1	0.142005	0.0332026	4.27694	1.89484e-05	0.000580815	0.120613	1.10509	2.84759	0.00669208	0.0548077	0.176104	1.11455	3.29319	0.00144361	0.0456007
TIAM2	0.0558983	0.0295351	1.89261	0.05841	0.16561	0.107004	1.88274	3.14736	0.00296782	0.0337162	-0.101325	1.84364	-1.69918	0.0929332	0.338141
TICAM1	0.000529269	0.00574681	0.0920978	0.92662	0.962952	0.00276033	0.0863893	0.407784	0.685426	0.835642	-0.00522952	0.0718853	-0.480862	0.631847	0.827741
TIGAR	-0.0160506	0.0139462	-1.1509	0.249774	0.440603	-0.00608694	0.362318	-0.367204	0.715242	0.854778	-0.0401892	0.319554	-1.55766	0.123021	0.388987
TIGD4	0.0109552	0.00566586	1.93354	0.0531696	0.15469	0.0127423	0.131373	1.97086	0.0551037	0.201448	0.00503988	0.107832	0.428467	0.669392	0.848116
TIGD7	-0.0160767	0.00937735	-1.71442	0.0864521	0.217136	-0.0125275	0.164997	-1.1741	0.246722	0.479259	-0.0281212	0.161274	-1.43068	0.15618	0.434533
TIMM13	-0.00579074	0.00836002	-0.69267	0.488517	0.669112	-0.0169004	0.142719	-1.6323	0.109813	0.301497	0.01502	0.0972677	1.05994	0.292169	0.57991
TIMM17A	-0.0217212	0.0123325	-1.7613	0.0781878	0.202179	-0.0367803	0.199151	-2.33995	0.0239488	0.120227	0.00239326	0.18261	0.120321	0.904512	0.962038
TIMM17B	0.00798705	0.00657323	1.21509	0.224332	0.412866	0.00495388	0.065609	0.578253	0.566151	0.757846	0.0123287	0.0648117	1.20285	0.232366	0.518836
TIMM21	0.00887222	0.00644518	1.37657	0.168646	0.343354	0.00747472	0.113927	0.99918	0.323217	0.562175	0.0128973	0.111041	1.01587	0.312568	0.599409
TIMM22	0.00299338	0.00619593	0.483121	0.62901	0.776005	0.00114667	0.0998502	0.150574	0.881005	0.94285	0.00660973	0.0973282	0.620238	0.536756	0.767916
TIMM23	-0.0196817	0.0117054	-1.68142	0.0926809	0.227592	-0.0137159	0.270123	-1.09831	0.278094	0.515504	-0.0628447	0.355163	-1.8709	0.0648092	0.284983
TIMM23B	0.0228943	0.0322285	0.710373	0.477473	0.65993	0.0674727	0.83095	1.58042	0.121348	0.317335	-0.0361649	0.921701	-0.735953	0.463781	0.720035
TIMM44	-0.0160945	0.0106131	-1.51647	0.1294	0.285208	-0.00806282	0.226559	-0.605368	0.54807	0.745055	-0.0300657	0.179793	-1.71156	0.0906163	0.33442
TIMM50	-0.00192761	0.00785767	-0.245316	0.806212	0.896601	-0.0176465	0.166013	-1.8521	0.070785	0.232739	0.0314966	0.145692	2.26699	0.0259231	0.185097
TIMM8B	-0.0108127	0.0064074	-1.68754	0.0914994	0.225548	-0.0121513	0.0970786	-1.51654	0.136594	0.338049	-0.00843843	0.0845153	-0.790763	0.431278	0.695582
TIMM9	-0.0111601	0.00860753	-1.29655	0.194786	0.376791	-0.00719747	0.201205	-0.738465	0.464185	0.683806	-0.025204	0.21225	-1.37362	0.173163	0.45314
TIMMDC1	0.00548169	0.00929369	0.589829	0.555305	0.72281	0.0188174	0.245718	1.75735	0.0858733	0.259249	-0.0352406	0.221952	-1.88336	0.0630635	0.281154
TIMP2	0.0353006	0.0205239	1.71998	0.0854359	0.215332	0.0321943	0.396642	1.21063	0.232639	0.463673	0.0398765	0.359015	1.2355	0.220042	0.508829
TIMP3	-0.0824458	0.0341276	-2.41581	0.0157002	0.0668748	-0.0249186	0.332262	-0.58422	0.562401	0.755668	-0.184804	0.48293	-3.24817	0.0017581	0.0502507
TINCR	0.001602	0.00552322	0.290047	0.77178	0.875927	-0.000317754	0.0741251	-0.0520021	0.958764	0.981353	0.010175	0.0768936	0.787989	0.43289	0.696497
TIPARP	-0.0152505	0.00701611	-2.17365	0.0297317	0.103863	-0.0152268	0.0728794	-1.89074	0.0653811	0.223006	-0.0153254	0.0716662	-1.07233	0.286748	0.575071
TIPIN	-0.0102006	0.00916328	-1.11321	0.26562	0.457955	-0.0163847	0.199903	-1.55413	0.127376	0.325511	0.00890246	0.196199	0.480447	0.632141	0.827858
TIPRL	-0.0255686	0.0154559	-1.65429	0.0980687	0.236248	-0.0320599	0.531396	-1.79498	0.0795859	0.248222	-0.00621528	0.479225	-0.201532	0.840763	0.934037
TIRAP	-0.0310991	0.00523602	-5.93945	2.85986e-09	1.35196e-06	-0.0331188	0.0885925	-5.72362	8.80805e-07	0.000407143	-0.0219703	0.0989539	-1.78599	0.0776585	0.308075
TJAP1	-0.00928669	0.00739505	-1.2558	0.209189	0.39384	-0.00645803	0.173209	-0.743621	0.461091	0.68175	-0.0167471	0.149304	-1.18741	0.238366	0.52537
TJP1	0.0217017	0.0338285	0.641523	0.521183	0.696518	0.0929833	2.46319	2.25575	0.0291521	0.134002	-0.125336	2.37863	-2.11707	0.0371695	0.221645
TK2	-0.024375	0.0107962	-2.25774	0.0239619	0.0896999	-0.0179998	0.175673	-1.46847	0.14915	0.357887	-0.0464305	0.220532	-2.0365	0.0448055	0.242176
TKT	0.0206658	0.0115555	1.7884	0.073712	0.194168	0.0170044	0.286421	1.30945	0.197236	0.42076	0.0345922	0.230882	1.36586	0.175578	0.456651
TLDC1	-0.034361	0.0123373	-2.78513	0.00535065	0.032054	-0.0476782	0.230914	-3.11217	0.00327199	0.035806	-0.00978832	0.226803	-0.470361	0.639299	0.830456
TLE1	-0.0604281	0.020293	-2.97779	0.00290337	0.0207748	-0.0824753	0.512457	-3.01198	0.00430673	0.0423203	-0.0335664	0.466748	-1.11056	0.269883	0.55752
TLE2	0.00776386	0.00985395	0.787893	0.430759	0.619093	0.00436651	0.125372	0.333328	0.740533	0.868888	0.0121916	0.0962924	0.815222	0.417218	0.684423
TLE3	0.00857548	0.00736236	1.16477	0.244111	0.434995	0.0178771	0.155721	2.17784	0.0348678	0.149658	-0.0296862	0.163534	-1.78312	0.0781279	0.308876
TLE4	0.049656	0.0321891	1.54264	0.122919	0.276138	0.118182	0.777077	2.90818	0.00573381	0.0499698	-0.0657367	0.840971	-1.24657	0.216065	0.506875
TLK1	0.00472373	0.0334112	0.141382	0.887568	0.941762	0.00569773	1.45081	0.145565	0.884935	0.945241	0.00210885	1.42435	0.0328816	0.973848	0.989492
TLK2	-0.0505574	0.0193859	-2.60794	0.00910883	0.0463708	-0.0260018	0.781814	-1.16081	0.252032	0.484526	-0.123835	0.843353	-3.20028	0.00192948	0.052211
TLL1	-7.23754e-05	0.00651192	-0.0111143	0.991132	0.997265	0.000970992	0.0703051	0.128511	0.898337	0.952751	-0.00308551	0.0638019	-0.240304	0.810688	0.921663
TLL2	-0.00485184	0.00380402	-1.27545	0.202149	0.385675	-0.00488133	0.0344137	-1.10096	0.27695	0.514493	-0.0047696	0.0411582	-0.644073	0.521258	0.756931
TLN1	-0.00774552	0.00704461	-1.0995	0.271552	0.464347	-0.008408	0.130442	-1.08738	0.28284	0.521428	-0.00451055	0.142864	-0.263978	0.792434	0.913686
TLN2	-0.0677444	0.0324405	-2.08827	0.0367738	0.120658	-0.0846415	1.75797	-2.18447	0.0343452	0.148094	-0.0281344	1.725	-0.474248	0.636536	0.830023
TM2D1	-0.0362592	0.0169962	-2.13337	0.0328945	0.11132	-0.0402249	0.461769	-2.05391	0.0460068	0.179069	-0.0241603	0.47065	-0.706275	0.481944	0.733817
TM2D2	-0.00587522	0.00705137	-0.833202	0.404731	0.596261	-0.00546706	0.077465	-0.643128	0.52355	0.726674	-0.00677558	0.0826949	-0.536658	0.592902	0.806922
TM2D3	-0.0275922	0.0215333	-1.28137	0.200062	0.382906	-0.0146711	0.466573	-0.583296	0.562697	0.755727	-0.0630552	0.452706	-1.51324	0.13409	0.404792
TM6SF1	-0.016754	0.0150747	-1.1114	0.266396	0.458397	-0.0291822	0.388437	-1.6735	0.101384	0.287086	0.0200045	0.378194	0.667053	0.506541	0.747805
TM7SF2	-0.0198427	0.0117921	-1.68272	0.0924299	0.227211	-0.0287736	0.229449	-1.64695	0.1068	0.296606	-0.0123697	0.146309	-0.773997	0.441075	0.70382
TM7SF3	-0.0885219	0.0272144	-3.25276	0.0011429	0.0107373	-0.0511168	0.884135	-1.53504	0.131994	0.331664	-0.163748	0.768488	-3.46748	0.000825872	0.0351363
TM9SF2	-0.0201016	0.016325	-1.23134	0.218197	0.405971	-0.00578861	0.475714	-0.302241	0.763905	0.883475	-0.0581312	0.450533	-1.86206	0.0660424	0.287778
TM9SF3	-0.027121	0.0195001	-1.39081	0.164282	0.337382	-0.0264071	0.693458	-1.16807	0.249121	0.481653	-0.0291958	0.687482	-0.757538	0.450818	0.710536
TM9SF4	-0.0131885	0.0146467	-0.900443	0.367884	0.562635	-0.00220983	0.523708	-0.128768	0.898133	0.952622	-0.0426335	0.457128	-1.51694	0.132983	0.403568
TMA16	-0.012094	0.00731001	-1.65445	0.0980371	0.236248	-0.0143623	0.117927	-1.84119	0.0723982	0.235501	0.00425839	0.165781	0.203321	0.839369	0.933451
TMA7	-0.00132118	0.021815	-0.0605628	0.951707	0.977246	-0.0165273	0.340589	-0.64338	0.523421	0.726674	0.0380089	0.373413	0.920021	0.360393	0.640153
TMBIM1	-0.00916057	0.00497105	-1.84278	0.0653608	0.178772	-0.00650665	0.0420545	-1.19347	0.239135	0.471176	-0.0222462	0.0650276	-1.83762	0.0696045	0.294483
TMBIM6	0.0342787	0.0218634	1.56786	0.116914	0.26685	0.021871	0.922086	0.815599	0.41916	0.648157	0.05888	0.784175	1.55934	0.122622	0.388848
TMC2	0.000831773	0.00699064	0.118984	0.905288	0.950818	0.00979688	0.108945	1.27364	0.209533	0.43581	-0.0417124	0.125289	-2.48933	0.0147424	0.141947
TMC3-AS1	-0.0128273	0.00970071	-1.32231	0.186066	0.366023	-0.019224	0.198716	-1.59406	0.118142	0.314037	-0.0011013	0.185778	-0.0674478	0.946383	0.979701
TMC7	-0.038439	0.00769992	-4.99214	5.97146e-07	5.14971e-05	-0.0360164	0.122512	-4.25241	0.000109723	0.00541863	-0.0499798	0.135831	-2.7037	0.00828043	0.107746
TMCC1	-0.137426	0.029224	-4.70251	2.56979e-06	0.000144861	-0.144565	1.8653	-4.09232	0.000181167	0.00704905	-0.121947	1.79209	-2.34433	0.0213878	0.168943
TMCC1-AS1	-0.0148338	0.00602717	-2.46115	0.0138494	0.0613013	-0.019549	0.123747	-2.9358	0.005291	0.0477249	0.00654241	0.122834	0.461452	0.64565	0.834664
TMCC2	0.0174442	0.00738932	2.36074	0.0182387	0.0744495	0.0231544	0.148755	2.77123	0.00817598	0.0616878	-0.00305626	0.141945	-0.193051	0.847378	0.937019
TMCC3	-0.00276478	0.00250082	-1.10555	0.268921	0.461213	0.00190525	0.023736	0.637137	0.527364	0.729934	-0.0136306	0.0148888	-2.98831	0.00366444	0.069422
TMCO1	-0.0341232	0.0124394	-2.74317	0.00608497	0.035136	-0.043962	0.332891	-3.26442	0.0021371	0.027494	0.0230608	0.366982	0.71029	0.479464	0.731831
TMCO3	-0.0542919	0.0195998	-2.77002	0.00560523	0.0330817	-0.0276689	0.616794	-1.14104	0.260076	0.494417	-0.104462	0.599662	-3.13815	0.0023355	0.0563446
TMED10	-0.00511552	0.0128602	-0.397779	0.690793	0.819083	0.00233328	0.35432	0.158933	0.874455	0.940311	-0.029683	0.350045	-1.11331	0.268705	0.555828
TMED2	-0.00271945	0.0138617	-0.196184	0.844466	0.917404	-0.0180029	0.213021	-1.07932	0.286421	0.524961	0.0314004	0.177735	1.25994	0.211278	0.500328
TMED3	-0.0170964	0.0092101	-1.85626	0.0634162	0.175027	-0.0233927	0.220598	-2.26162	0.0287572	0.132697	0.00700694	0.204809	0.346237	0.730018	0.879471
TMED4	-0.0600472	0.0147215	-4.07887	4.52549e-05	0.00109867	-0.0622774	0.303143	-3.90146	0.000326433	0.00972231	-0.0473549	0.323867	-1.24356	0.217375	0.506875
TMED5	0.0199626	0.011362	1.75696	0.0789249	0.203675	0.0228523	0.200987	1.63904	0.108396	0.299472	0.0142496	0.193991	0.726856	0.469307	0.724032
TMED7-TICAM2	0.0125567	0.00542433	2.31489	0.0206192	0.0810172	0.0106664	0.081828	1.74714	0.0876493	0.262811	0.0196436	0.0707003	1.66178	0.100232	0.350252
TMED8	0.0246378	0.0184029	1.3388	0.180636	0.358664	0.01568	0.760601	0.693078	0.491933	0.703562	0.0421566	0.652621	1.33244	0.186267	0.468649
TMED9	-0.00450307	0.00961628	-0.468276	0.639587	0.783949	-0.00640309	0.12938	-0.578857	0.565671	0.757552	0.00137581	0.127744	0.0707086	0.943802	0.97878
TMEFF2	-0.00655576	0.0326946	-0.200515	0.841078	0.914862	-0.0436241	2.17779	-1.04886	0.300018	0.539488	0.0533934	1.87629	1.00946	0.315614	0.601529
TMEM101	-0.00392435	0.00389396	-1.0078	0.313548	0.507616	-0.00237696	0.0653496	-0.562207	0.576852	0.764981	-0.0125749	0.0554324	-1.25793	0.211854	0.500753
TMEM104	-0.011773	0.00697352	-1.68825	0.091363	0.225356	-0.00325276	0.115409	-0.382123	0.704225	0.847093	-0.0291606	0.107838	-2.39804	0.018667	0.158498
TMEM106B	0.0358696	0.0215493	1.66454	0.0960048	0.232957	0.0443414	0.584007	1.51901	0.135973	0.337501	0.0257235	0.53175	0.805228	0.42293	0.688556
TMEM106C	-0.0072144	0.0088988	-0.810715	0.417529	0.608368	0.0055726	0.171905	0.486871	0.628786	0.798577	-0.0267563	0.112867	-1.89097	0.0620275	0.278906
TMEM107	0.00174711	0.00613732	0.28467	0.775897	0.87905	-0.00396237	0.109	-0.584376	0.561977	0.755656	0.0276309	0.113475	1.91389	0.0589916	0.273339
TMEM108	-0.00599478	0.0446722	-0.134195	0.893248	0.944592	0.00441778	2.82942	0.0793446	0.937121	0.972445	-0.0248085	2.60292	-0.331479	0.741116	0.886236
TMEM109	-0.00304225	0.00467998	-0.650055	0.515657	0.692255	-0.00501011	0.067948	-0.951794	0.346444	0.585651	0.0043812	0.065965	0.428532	0.669345	0.848116
TMEM11	-0.00768592	0.00506121	-1.51859	0.128865	0.284571	-0.00649144	0.0753157	-1.20464	0.234836	0.465562	-0.0166269	0.0884631	-1.12778	0.262599	0.550743
TMEM115	0.00244199	0.00402312	0.60699	0.543858	0.714199	0.00415351	0.0446577	0.848654	0.400706	0.633715	-0.00112411	0.0321552	-0.159117	0.873953	0.949236
TMEM116	-0.00259971	0.0135272	-0.192183	0.847599	0.919414	-0.00459403	0.295581	-0.290237	0.77301	0.888888	0.00280217	0.306135	0.107567	0.914592	0.967948
TMEM117	-0.0353649	0.0341632	-1.03517	0.300588	0.49487	-0.0460486	2.01717	-1.10564	0.274943	0.512293	-0.0133929	1.88852	-0.224233	0.823113	0.926597
TMEM120A	-0.0013772	0.00527653	-0.261006	0.794088	0.890697	-0.00279706	0.0961059	-0.454737	0.651553	0.813827	0.00257898	0.0746063	0.251183	0.802278	0.918024
TMEM120B	-0.0406411	0.0238947	-1.70084	0.0889733	0.221494	-0.0398477	0.656736	-1.22251	0.228076	0.458056	-0.0415627	0.630202	-1.18305	0.240082	0.528153
TMEM121	0.00709322	0.00636827	1.11384	0.265349	0.457804	0.00593875	0.0943696	0.77053	0.445138	0.669968	0.0095772	0.0600051	0.84713	0.399296	0.670873
TMEM123	-0.00355188	0.00274327	-1.29476	0.195402	0.377375	-0.00287524	0.0246468	-0.940468	0.352155	0.590896	-0.00634794	0.0228087	-1.02143	0.30994	0.597095
TMEM126A	-0.0103077	0.00627413	-1.64288	0.100407	0.24003	-0.0140787	0.0994227	-1.96788	0.0554581	0.202424	0.00225271	0.0976792	0.172532	0.863429	0.94424
TMEM126B	-0.0290089	0.0123676	-2.34555	0.018999	0.0765407	-0.0319843	0.213525	-2.40371	0.0205467	0.109016	-0.0101226	0.264549	-0.301947	0.763485	0.897988
TMEM127	-0.00349451	0.00828779	-0.421645	0.673284	0.806767	-0.00921576	0.202346	-0.977151	0.333881	0.572453	0.0159012	0.173486	0.915699	0.362409	0.642036
TMEM128	-0.00487223	0.0091252	-0.533931	0.593389	0.753125	-0.00581642	0.14929	-0.567117	0.573541	0.762558	-0.00128521	0.158681	-0.0642918	0.948888	0.980462
TMEM129	-0.0108421	0.00550939	-1.96793	0.0490759	0.147122	-0.00806929	0.109916	-1.17746	0.245394	0.477805	-0.0159086	0.0621894	-1.71731	0.0895549	0.332178
TMEM130	-0.0409035	0.0252634	-1.61908	0.10543	0.248035	-0.0329375	0.857061	-1.08581	0.283525	0.521783	-0.0589366	0.837505	-1.29132	0.200085	0.486338
TMEM131	0.0167552	0.0235943	0.710137	0.477619	0.659974	0.0204988	1.08019	0.69783	0.488986	0.70218	0.00994914	1.12294	0.251191	0.802271	0.918024
TMEM132A	0.00827923	0.0158652	0.521849	0.601775	0.759432	0.02008	0.385617	0.973143	0.335846	0.57531	-0.00878509	0.289584	-0.354054	0.724173	0.87594
TMEM132B	-0.230116	0.04109	-5.6003	2.1398e-08	5.49499e-06	-0.163031	2.96334	-3.08521	0.00352468	0.0375507	-0.332716	2.92499	-5.09132	2.09971e-06	0.00134801
TMEM132C	0.133962	0.0328122	4.08268	4.45198e-05	0.00108768	0.0927671	0.570197	2.09353	0.0425024	0.170186	0.183971	0.456276	3.76814	0.000322808	0.0211953
TMEM132D	-0.140947	0.0362952	-3.88334	0.000103031	0.00198288	-0.0448903	3.51375	-0.966847	0.338949	0.57831	-0.291883	3.26335	-5.01511	2.85399e-06	0.00164903
TMEM132E	-0.0131907	0.00810131	-1.62822	0.103478	0.244938	-0.0134859	0.138395	-1.29645	0.201636	0.425667	-0.0127357	0.116177	-0.986093	0.32688	0.611827
TMEM134	-0.0388006	0.0085142	-4.55717	5.18485e-06	0.000236222	-0.0404348	0.173018	-4.20613	0.000126926	0.00586703	-0.0328549	0.146399	-1.79172	0.0767285	0.306763
TMEM135	-0.0204362	0.0272547	-0.749823	0.453362	0.639221	-0.0264006	1.13733	-0.799596	0.428277	0.655953	-0.00768048	1.09473	-0.159065	0.873994	0.949236
TMEM136	-0.0155274	0.00640996	-2.42239	0.0154189	0.0662628	-0.0150832	0.109377	-2.03518	0.0479351	0.184033	-0.0168462	0.0969073	-1.31919	0.190641	0.474489
TMEM138	-0.0195198	0.00843485	-2.31418	0.0206576	0.0810545	-0.011629	0.106784	-0.947344	0.348897	0.588249	-0.0265781	0.0840872	-2.28928	0.0245361	0.179911
TMEM143	-0.0199675	0.0117595	-1.698	0.0895083	0.222395	-0.0322753	0.193995	-2.26656	0.0284285	0.131724	0.0064257	0.180858	0.30815	0.758721	0.896216
TMEM144	-0.00100062	0.00847486	-0.11807	0.906012	0.950943	0.00438273	0.222831	0.449797	0.655083	0.815568	-0.0177256	0.179268	-1.03209	0.304952	0.591795
TMEM145	0.0115389	0.0127625	0.904124	0.36593	0.561131	0.0224971	0.362	1.44614	0.155284	0.366366	-0.0110179	0.2608	-0.493642	0.622829	0.824163
TMEM147	0.00938423	0.00603549	1.55484	0.119983	0.271617	0.00833663	0.0732147	1.13041	0.264478	0.499806	0.0115088	0.0582547	1.09581	0.276248	0.564014
TMEM14A	-0.0446223	0.0273026	-1.63436	0.102183	0.242668	-0.039154	0.457756	-1.23311	0.224301	0.453706	-0.0601342	0.464473	-1.12445	0.264465	0.552297
TMEM14C	0.00842817	0.00956457	0.881186	0.378217	0.571255	0.00186937	0.121403	0.162784	0.871452	0.939142	0.0232816	0.119728	1.34719	0.181515	0.463249
TMEM150C	0.0229403	0.0267733	0.856834	0.391537	0.584649	0.00400651	1.02072	0.111299	0.911889	0.959793	0.0463799	0.933767	1.15798	0.25011	0.539028
TMEM151A	-0.0156504	0.0122851	-1.27394	0.202686	0.386291	-0.0165006	0.176806	-0.993018	0.326309	0.565931	-0.0146254	0.130135	-0.801624	0.425019	0.690512
TMEM158	-0.00383903	0.0107916	-0.355744	0.722032	0.840851	-0.00984877	0.143753	-0.758612	0.452223	0.675267	0.00959677	0.129658	0.494378	0.62236	0.823831
TMEM160	0.0132821	0.0261874	0.507196	0.612018	0.766332	-0.000327241	0.345512	-0.0104173	0.991738	0.996207	0.044289	0.330418	0.934063	0.353369	0.635083
TMEM161A	0.00865529	0.00969951	0.892343	0.372209	0.566103	0.00405096	0.223489	0.324608	0.747029	0.87331	0.0156808	0.164087	1.01722	0.311929	0.59878
TMEM161B	-0.0404244	0.0150135	-2.69254	0.00709098	0.0389279	-0.0363506	0.472508	-2.13501	0.0384143	0.159395	-0.0546657	0.485443	-1.71723	0.0895697	0.332178
TMEM161B-AS1	0.127254	0.0430833	2.95367	0.00314015	0.0218864	0.244407	2.45073	4.27537	0.000102058	0.00515013	-0.0267702	2.27814	-0.408407	0.684	0.855666
TMEM163	-0.0537291	0.0278733	-1.92762	0.0539023	0.156277	-0.0158172	0.953672	-0.428478	0.670411	0.826111	-0.104011	0.916179	-2.44659	0.0164772	0.150166
TMEM164	-0.049683	0.0163652	-3.0359	0.00239819	0.0181728	-0.0471647	0.413214	-2.31945	0.0251149	0.123291	-0.0543129	0.412297	-1.96986	0.0521027	0.257525
TMEM165	-0.0576713	0.0218924	-2.63431	0.0084308	0.0439649	-0.0388738	0.667198	-1.47907	0.146305	0.353054	-0.100268	0.622151	-2.53429	0.0130963	0.134525
TMEM167A	-0.00545585	0.0108435	-0.503142	0.614864	0.767963	-0.0196313	0.19158	-1.5083	0.138684	0.341277	0.0267082	0.203442	1.36228	0.1767	0.458041
TMEM167B	-0.000731035	0.00822701	-0.088858	0.929195	0.964846	-0.00738057	0.144855	-0.738923	0.46391	0.68362	0.0132975	0.133519	0.916577	0.361952	0.641789
TMEM168	-0.0671729	0.01506	-4.46034	8.183e-06	0.000328688	-0.0813658	0.347575	-4.66712	2.91222e-05	0.00233681	-0.0254399	0.350019	-0.850977	0.397167	0.668852
TMEM169	-0.0131811	0.00876099	-1.50452	0.132447	0.290116	-0.0177177	0.15726	-1.82004	0.0756171	0.241142	0.00615145	0.176722	0.306106	0.760271	0.896548
TMEM170B	-0.0130396	0.0177595	-0.73423	0.462808	0.64717	-0.0193647	0.571085	-0.912953	0.366284	0.602935	0.00179186	0.540044	0.0551676	0.956134	0.983392
TMEM175	-0.0631315	0.0176886	-3.56905	0.000358284	0.00468363	-0.0643587	0.573602	-2.70823	0.00962384	0.0676567	-0.0616068	0.391403	-2.32585	0.0224025	0.173282
TMEM177	-0.00671211	0.00720184	-0.932	0.351337	0.545294	-0.00526749	0.0571682	-0.614066	0.542492	0.74181	-0.0101624	0.0905675	-0.76658	0.44545	0.706697
TMEM178A	0.00743219	0.0269195	0.276089	0.782479	0.882523	0.0330363	1.03503	0.926266	0.359403	0.59699	-0.0264622	0.809127	-0.644853	0.520755	0.756581
TMEM178B	-0.237274	0.0428903	-5.53211	3.16392e-08	6.5884e-06	-0.153428	3.57487	-2.68205	0.0102921	0.0707948	-0.344919	3.48444	-5.3214	8.20631e-07	0.000833675
TMEM179	-0.000205106	0.0439084	-0.00467122	0.996273	0.999161	0.0293381	0.44364	0.510504	0.612577	0.789181	-0.0416372	0.458907	-0.611799	0.542664	0.771914
TMEM179B	-0.030686	0.00938762	-3.26878	0.00108013	0.0103447	-0.036411	0.130358	-3.26569	0.00213288	0.0274864	-0.0167432	0.10024	-0.962257	0.338785	0.622195
TMEM18	-0.0127365	0.00517646	-2.46046	0.0138759	0.0613899	-0.00991184	0.0686321	-1.67927	0.100247	0.285405	-0.0221463	0.0670211	-2.05568	0.0428745	0.237483
TMEM181	-0.018976	0.0179491	-1.05721	0.290416	0.484907	-0.0137404	0.88812	-0.648624	0.519981	0.724837	-0.0323009	0.784975	-0.955784	0.341885	0.624143
TMEM182	0.00367807	0.00701437	0.524362	0.600027	0.758354	0.00275961	0.0919491	0.344458	0.732157	0.864406	0.00669427	0.0913041	0.461096	0.645905	0.834721
TMEM183A	-0.0117472	0.00866997	-1.35494	0.175438	0.352585	-0.0226234	0.147903	-2.20337	0.032894	0.144588	0.0152736	0.15907	0.943755	0.347964	0.630236
TMEM184B	-0.0412012	0.019882	-2.07229	0.0382385	0.12409	-0.0274915	0.662756	-1.07339	0.288997	0.527924	-0.0619908	0.553863	-1.96552	0.052612	0.259047
TMEM184C	-0.0153527	0.0112796	-1.3611	0.173481	0.349811	-0.0144929	0.249937	-1.18949	0.24068	0.472821	-0.0205073	0.305126	-0.687427	0.493681	0.740425
TMEM185A	0.00202331	0.00784077	0.25805	0.796369	0.891748	-0.00339629	0.186642	-0.397453	0.692971	0.839498	0.0308911	0.171837	1.56636	0.120972	0.386387
TMEM19	0.000701158	0.00491613	0.142624	0.886587	0.941292	-0.000887724	0.0677344	-0.155001	0.877535	0.941578	0.00514956	0.0600719	0.537368	0.592414	0.806837
TMEM191B	0.00316793	0.0100779	0.314343	0.753261	0.863902	0.011641	0.100897	0.816642	0.4189	0.648157	-0.00529956	0.0695867	-0.371898	0.710943	0.86975
TMEM191C	-0.0028966	0.00656112	-0.441479	0.658866	0.797764	-0.00559576	0.102625	-0.700572	0.487289	0.701434	0.002703	0.0732008	0.23495	0.814811	0.923469
TMEM192	-0.0212077	0.0152241	-1.39304	0.163608	0.336295	-0.0146882	0.602404	-0.863527	0.39257	0.625902	-0.0474624	0.596095	-1.39047	0.168009	0.447628
TMEM196	0.0433512	0.0241559	1.79464	0.0727108	0.192337	0.0217426	0.658713	0.68129	0.499288	0.707513	0.0723375	0.588961	1.95704	0.053617	0.261456
TMEM198	0.00142451	0.00438797	0.324639	0.745454	0.858361	-0.00370849	0.0561603	-0.773697	0.443282	0.668829	0.0279885	0.0516631	2.5668	0.012011	0.129293
TMEM199	-0.013112	0.00572449	-2.29051	0.0219916	0.0844023	-0.0140149	0.100684	-2.21388	0.032111	0.142502	-0.00906183	0.0662409	-0.675851	0.501037	0.744949
TMEM200C	0.00147132	0.0100544	0.146336	0.883656	0.939856	0.0110548	0.181065	0.848206	0.400952	0.633931	-0.0126161	0.153755	-0.798402	0.426857	0.692123
TMEM201	-0.00322236	0.00488711	-0.65936	0.509665	0.687979	-0.00256498	0.0660571	-0.461696	0.646593	0.810415	-0.00547161	0.0550187	-0.532448	0.595802	0.808773
TMEM203	-0.00910882	0.0064783	-1.40605	0.159709	0.330921	-0.00633876	0.0696246	-0.751207	0.456645	0.678538	-0.0130857	0.051214	-1.29428	0.199067	0.485724
TMEM206	0.00251778	0.00541261	0.46517	0.64181	0.785091	0.00487268	0.0656457	0.775885	0.442002	0.667596	-0.00428327	0.0730934	-0.401331	0.689181	0.858579
TMEM208	-0.0293819	0.0089942	-3.26676	0.00108788	0.0103627	-0.0370595	0.105501	-3.42125	0.00138402	0.0218117	-0.0123378	0.0799547	-0.764454	0.446874	0.707285
TMEM209	-0.00999811	0.00622311	-1.60661	0.10814	0.252458	-0.0133684	0.139887	-2.00045	0.0516985	0.193467	0.0120084	0.153408	0.703219	0.483837	0.734936
TMEM214	0.00523704	0.00425921	1.22958	0.218854	0.406277	0.0041028	0.0865684	0.851514	0.399133	0.632961	0.00929167	0.0607793	1.01995	0.310638	0.597627
TMEM218	-0.0118867	0.00364917	-3.25737	0.00112449	0.0106165	-0.0122111	0.0558196	-3.07608	0.00361436	0.0382136	-0.0101177	0.0658009	-1.09148	0.278137	0.565673
TMEM219	-0.000679917	0.00958339	-0.0709474	0.94344	0.972472	-0.0103132	0.161242	-0.917906	0.363714	0.600526	0.0250416	0.154584	1.36397	0.176169	0.45769
TMEM220	-0.002705	0.00522988	-0.51722	0.605003	0.761455	-0.0053381	0.0386385	-0.794362	0.431385	0.658358	0.00133957	0.0506839	0.16084	0.8726	0.948708
TMEM220-AS1	-0.000719149	0.00421789	-0.1705	0.864617	0.929443	-0.00298933	0.0368094	-0.629408	0.532364	0.734216	0.00775415	0.0456132	0.845078	0.400434	0.671827
TMEM222	-0.0122806	0.00884342	-1.38868	0.164931	0.338073	-0.0281994	0.244931	-2.63441	0.0116192	0.0763777	0.0219448	0.177324	1.39816	0.165696	0.445235
TMEM223	-0.0144029	0.00922497	-1.56129	0.118455	0.269282	-0.00882393	0.170418	-0.823384	0.414768	0.645442	-0.030363	0.181035	-1.67511	0.0975802	0.345984
TMEM229B	0.00441831	0.0078595	0.562162	0.574005	0.737022	-0.00350404	0.173357	-0.395826	0.694162	0.840256	0.0339084	0.147329	1.98533	0.0503246	0.252952
TMEM230	0.0139222	0.0135925	1.02425	0.305716	0.499555	0.0146723	0.393917	0.912997	0.366261	0.602935	0.0120368	0.368263	0.472425	0.637831	0.83039
TMEM231	-0.0201521	0.00527555	-3.8199	0.000133507	0.00234468	-0.0237769	0.0828102	-4.01631	0.00022933	0.00795836	-0.00617145	0.0828111	-0.530809	0.596932	0.809725
TMEM232	0.13074	0.0434098	3.01177	0.0025973	0.0192031	0.138343	2.26732	2.6838	0.0102463	0.0705636	0.1122	2.13413	1.39384	0.167268	0.446925
TMEM233	1.84929e-05	0.00257207	0.00718989	0.994263	0.998642	-0.000889945	0.0201078	-0.318196	0.751855	0.876158	0.00499822	0.0216675	0.763293	0.447397	0.707654
TMEM234	-0.0201813	0.00550646	-3.66503	0.000247314	0.00360398	-0.0187694	0.105239	-2.75065	0.00862518	0.063751	-0.0228172	0.0865697	-2.44726	0.0164485	0.150023
TMEM235	0.000476284	0.00159288	0.299008	0.764934	0.871117	0.00101688	0.00500994	0.59926	0.552098	0.747691	-0.0035322	0.01008	-0.764429	0.446724	0.707285
TMEM237	-0.0116172	0.0100385	-1.15726	0.247165	0.43841	-0.0109995	0.208269	-0.979826	0.332574	0.571957	-0.0140821	0.226658	-0.627938	0.531724	0.764981
TMEM240	-0.00377236	0.00570494	-0.661245	0.508455	0.686976	0.0157269	0.0620204	1.94703	0.0581368	0.208859	-0.0231814	0.042582	-2.87658	0.00507843	0.0825406
TMEM241	-0.0567941	0.0405639	-1.40011	0.161479	0.333223	-0.0694271	1.44372	-1.18983	0.240706	0.472821	-0.0449792	1.38919	-0.797084	0.427618	0.692283
TMEM242	-0.0284792	0.0105484	-2.69986	0.00693683	0.0383734	-0.0301892	0.254602	-2.4222	0.0196501	0.106646	-0.0241618	0.247505	-1.22006	0.22581	0.511831
TMEM243	0.0095139	0.0131065	0.725892	0.467905	0.65139	0.0271206	0.213454	1.5911	0.118889	0.315076	-0.015954	0.206131	-0.778234	0.438587	0.701161
TMEM245	0.00338917	0.0267293	0.126796	0.899102	0.947217	0.0161891	1.21071	0.494269	0.623596	0.795797	-0.0221305	1.09725	-0.478517	0.633508	0.828485
TMEM246	0.00963294	0.0148515	0.648617	0.516586	0.69318	0.0135287	0.297986	0.671575	0.505396	0.711978	0.0049943	0.215166	0.227203	0.82081	0.926025
TMEM248	0.0126353	0.0125442	1.00727	0.313806	0.507682	0.0153857	0.410988	1.10087	0.276991	0.514493	0.00123765	0.349507	0.043501	0.965404	0.986987
TMEM25	-0.0120361	0.011984	-1.00435	0.315211	0.509238	-0.00975816	0.295595	-0.706997	0.483327	0.697544	-0.0190141	0.258385	-0.787115	0.433399	0.696524
TMEM254	-0.0407253	0.0100063	-4.06998	4.70166e-05	0.00113452	-0.039896	0.246788	-3.33661	0.00174034	0.0246946	-0.0426633	0.203292	-2.33406	0.0219466	0.171593
TMEM254-AS1	-0.0131379	0.00716205	-1.83437	0.0665986	0.181128	-0.0151257	0.0777732	-1.84536	0.0718144	0.23467	-0.00672063	0.091577	-0.456343	0.649304	0.836718
TMEM258	0.0045507	0.00939363	0.484445	0.62807	0.775741	0.00229862	0.112613	0.217232	0.829052	0.919243	0.0129267	0.126586	0.633458	0.528243	0.762827
TMEM259	-0.0380213	0.0202017	-1.88208	0.0598252	0.168209	-0.0318159	0.568903	-1.0913	0.281129	0.519712	-0.0437528	0.354226	-1.56155	0.122102	0.388279
TMEM260	0.0028391	0.0185713	0.152875	0.878496	0.937194	-0.0120384	0.762406	-0.573799	0.56905	0.759961	0.0566939	0.795713	1.4203	0.15917	0.438154
TMEM263	-0.0288243	0.0135114	-2.13334	0.0328969	0.11132	-0.0301907	0.25305	-1.99326	0.0525092	0.1953	-0.023501	0.279545	-0.786069	0.434032	0.696925
TMEM266	-0.0617468	0.0244037	-2.53022	0.0113989	0.0538757	-0.0559878	0.765731	-1.76655	0.0842977	0.256489	-0.070134	0.767846	-1.83369	0.0701913	0.295707
TMEM267	-0.0509853	0.0157443	-3.23834	0.00120229	0.011106	-0.0760419	0.411777	-3.63003	0.000739774	0.0152114	-0.0184555	0.339359	-0.773222	0.441531	0.704159
TMEM268	-0.0180104	0.0147846	-1.21819	0.223152	0.411611	-0.0188153	0.457241	-1.11023	0.272983	0.509626	-0.0154468	0.388668	-0.510709	0.610876	0.817709
TMEM30A	0.0331545	0.0245205	1.35211	0.17634	0.353536	0.0518874	0.439725	1.68753	0.0988077	0.28326	0.000427249	0.510224	0.0105128	0.991637	0.995961
TMEM33	-0.0123538	0.0148036	-0.834514	0.403991	0.595817	-0.00987933	0.288697	-0.595922	0.554306	0.749627	-0.0220908	0.338635	-0.67174	0.50358	0.74582
TMEM35A	0.0256033	0.0111767	2.29078	0.0219764	0.0843719	0.0260939	0.193589	2.0477	0.0466381	0.180674	0.0239677	0.160908	1.03004	0.306047	0.592905
TMEM38A	-0.0428392	0.0256468	-1.67035	0.0948498	0.231082	-0.0352275	0.762477	-1.05423	0.297579	0.53663	-0.0537511	0.644208	-1.34348	0.182683	0.464078
TMEM38B	-0.00201212	0.00777974	-0.258636	0.795916	0.8915	0.00380464	0.138269	0.426041	0.672173	0.826867	-0.020325	0.156679	-1.28272	0.20307	0.490219
TMEM39A	-0.0183933	0.00680624	-2.70242	0.00688368	0.0381707	-0.0136516	0.138982	-1.82303	0.0751548	0.240845	-0.040919	0.148805	-2.50705	0.0140727	0.138747
TMEM39B	-0.0279799	0.0118653	-2.35813	0.0183674	0.0748631	-0.0367853	0.341354	-2.57462	0.0135068	0.0832081	-0.00841204	0.293578	-0.394949	0.693868	0.860826
TMEM41A	-0.0107035	0.0100742	-1.06246	0.288026	0.482661	-0.00286524	0.138577	-0.25866	0.797114	0.902794	-0.048199	0.197264	-1.98941	0.0498819	0.252181
TMEM41B	0.0108502	0.0216827	0.500409	0.616787	0.768391	0.0446498	0.681904	1.76845	0.0839761	0.255808	-0.0841215	0.654525	-1.98765	0.0500625	0.252405
TMEM43	-0.0133708	0.00584848	-2.28621	0.022242	0.0850526	-0.00856488	0.0973212	-1.17327	0.247054	0.479421	-0.021984	0.0717118	-2.24953	0.0270568	0.189513
TMEM44	0.0140352	0.0154255	0.909867	0.362893	0.557955	0.0189513	0.325791	0.99079	0.327251	0.566914	0.00489007	0.341838	0.187445	0.851758	0.938314
TMEM44-AS1	-0.0207371	0.00656614	-3.15819	0.00158753	0.0135792	-0.0327781	0.0772053	-3.41245	0.00142902	0.0220747	-0.0101749	0.0502571	-1.13101	0.261226	0.549159
TMEM47	0.0227553	0.00530926	4.28597	1.8194e-05	0.000559175	0.0161427	0.0820199	2.70771	0.00963661	0.0676567	0.0481005	0.0562347	4.12111	8.77591e-05	0.0121141
TMEM50A	0.00035011	0.0148772	0.0235333	0.981225	0.992272	0.0121926	0.36675	0.714766	0.478561	0.693466	-0.0372832	0.367836	-1.22607	0.223549	0.511146
TMEM50B	-0.0169263	0.0149419	-1.1328	0.257298	0.448968	-0.0118959	0.345589	-0.702848	0.485883	0.699585	-0.034695	0.381547	-1.09068	0.278487	0.565985
TMEM53	-0.00417628	0.00519142	-0.804458	0.421132	0.611306	-0.00713621	0.0898163	-1.20125	0.236135	0.467256	0.00538804	0.0992806	0.504557	0.615173	0.819773
TMEM54	0.0062468	0.00521637	1.19754	0.231097	0.420428	0.00543714	0.066291	0.812996	0.420634	0.649412	0.00750457	0.046191	0.90031	0.370493	0.648571
TMEM56-RWDD3	0.0042016	0.00635175	0.661487	0.5083	0.686847	0.008342	0.117384	1.24594	0.219435	0.4481	-0.0330601	0.12644	-1.64596	0.103669	0.356799
TMEM59	0.0475186	0.0208649	2.27744	0.0227602	0.0864333	0.0392104	0.580833	1.5558	0.126979	0.324711	0.0656186	0.487809	1.76398	0.0813205	0.315862
TMEM59L	-0.0228404	0.0387953	-0.58874	0.556035	0.72341	-0.0201464	1.17836	-0.41849	0.677662	0.830225	-0.0278312	1.02754	-0.424752	0.672184	0.849772
TMEM60	0.00630892	0.00566704	1.11327	0.265594	0.457955	0.0104208	0.0523044	1.46416	0.150432	0.359173	-0.000813748	0.0474554	-0.0868711	0.930978	0.973905
TMEM62	-0.048068	0.0167252	-2.87399	0.00405324	0.0262552	-0.0340162	0.507265	-1.72909	0.090863	0.269165	-0.0847045	0.509649	-2.66654	0.00916923	0.112484
TMEM63A	-0.000207718	0.00181634	-0.114361	0.908952	0.952798	-6.15143e-05	0.015126	-0.0307258	0.975628	0.988286	-0.000887952	0.0141893	-0.20562	0.837578	0.932463
TMEM63B	-0.00255964	0.0161462	-0.158529	0.87404	0.934703	0.00970445	0.569422	0.493386	0.624214	0.796059	-0.0278993	0.463242	-0.986792	0.326539	0.611611
TMEM63C	-0.0043234	0.0134178	-0.322213	0.747291	0.859872	0.0138653	0.33615	0.832483	0.409669	0.641668	-0.0379574	0.309678	-1.67593	0.0974187	0.345835
TMEM64	-0.0148312	0.0198552	-0.74697	0.455081	0.640635	-0.00857331	0.734927	-0.36303	0.718335	0.856826	-0.0299213	0.684367	-0.815911	0.416826	0.684423
TMEM65	0.0668072	0.0235391	2.83814	0.0045377	0.0285137	0.101749	0.743837	3.82036	0.000417861	0.0113087	-0.0579035	0.757027	-1.1508	0.25312	0.541979
TMEM67	-0.0640917	0.0202159	-3.17036	0.00152251	0.0131594	-0.0684151	0.67651	-2.73185	0.00905533	0.0655453	-0.0560049	0.605119	-1.63515	0.105707	0.360773
TMEM68	0.000861783	0.0103791	0.0830306	0.933827	0.966819	-0.0084427	0.241026	-0.691158	0.493127	0.704224	0.0250215	0.214873	1.27119	0.207122	0.495242
TMEM69	0.00568243	0.00602005	0.943918	0.345212	0.539609	0.00140986	0.117777	0.210975	0.833889	0.921441	0.0240805	0.106185	1.73651	0.0860873	0.32618
TMEM70	-0.00546094	0.0100288	-0.544525	0.586081	0.747379	-0.00203932	0.141503	-0.152154	0.879782	0.942554	-0.00981365	0.120747	-0.64918	0.517968	0.755
TMEM72-AS1	-0.0492928	0.0226896	-2.17248	0.0298192	0.104027	-0.0692593	0.651442	-2.33667	0.0241132	0.120354	-0.0210316	0.660596	-0.596414	0.55248	0.779111
TMEM74	0.00560167	0.00896186	0.625057	0.531933	0.705176	-0.00865358	0.164194	-0.785613	0.43634	0.663438	0.0335149	0.119794	2.17437	0.0324501	0.205749
TMEM74B	-0.0190122	0.0114192	-1.66494	0.0959242	0.232927	-0.0267553	0.242938	-1.75443	0.0863783	0.260288	-0.00913002	0.175878	-0.529939	0.597533	0.810076
TMEM86B	-0.0182809	0.00660695	-2.76692	0.00565881	0.0333012	-0.0134918	0.0875258	-1.81431	0.0765094	0.242763	-0.036229	0.0655381	-2.51659	0.0138701	0.138152
TMEM87A	-0.0115455	0.0139723	-0.826316	0.408625	0.600314	-0.00687904	0.54724	-0.436431	0.664676	0.822252	-0.0286642	0.458049	-0.949482	0.345061	0.626772
TMEM87B	0.0191557	0.0130262	1.47054	0.141414	0.304204	0.0320518	0.319122	2.11332	0.040329	0.164583	-0.0171083	0.295111	-0.672685	0.502968	0.74582
TMEM8A	-0.0124331	0.0060603	-2.05156	0.0402121	0.128139	-0.0128385	0.111962	-1.8354	0.0732684	0.2371	-0.0112128	0.0867722	-0.92396	0.358116	0.638149
TMEM8B	-0.056214	0.0130628	-4.30336	1.68228e-05	0.000529712	-0.0636831	0.325913	-3.93368	0.000295765	0.00917183	-0.0422779	0.291945	-1.91183	0.0592587	0.273877
TMEM9	0.00469693	0.0108981	0.430986	0.666478	0.801772	-0.00675279	0.243087	-0.51477	0.609312	0.786727	0.030203	0.217511	1.54261	0.126632	0.394651
TMEM94	0.0105607	0.01124	0.939564	0.347441	0.541401	0.00991678	0.326529	0.698141	0.488793	0.70218	0.0116393	0.213793	0.633149	0.528332	0.762827
TMEM97	0.0137694	0.00660631	2.08428	0.0371344	0.121427	0.0148924	0.0667457	1.94175	0.0587114	0.210183	0.0105406	0.0778286	0.810519	0.4199	0.686251
TMEM98	-0.000920916	0.00273783	-0.336367	0.736594	0.851379	9.28496e-05	0.0285943	0.0276256	0.978087	0.989302	-0.00292031	0.0206134	-0.6187	0.537765	0.76845
TMEM9B	-0.0560579	0.012813	-4.37508	1.21387e-05	0.000426367	-0.0558543	0.1999	-3.80208	0.000441644	0.0116651	-0.0567051	0.194227	-2.16479	0.0333239	0.209175
TMEM9B-AS1	0.00527331	0.00365556	1.44255	0.149148	0.315381	0.00101867	0.0407639	0.253691	0.800926	0.905095	0.0258708	0.0466147	2.92824	0.00437165	0.077128
TMF1	0.0160895	0.015474	1.03978	0.298443	0.492601	0.00853064	0.379002	0.443942	0.659278	0.818249	0.030034	0.359209	1.15076	0.253049	0.541927
TMLHE	-0.0124973	0.0103476	-1.20775	0.227144	0.415729	-0.0132939	0.275455	-1.21564	0.23066	0.461254	-0.0056835	0.316651	-0.177705	0.859382	0.942559
TMLHE-AS1	-0.0205168	0.00738475	-2.77827	0.00546486	0.0324689	-0.0243351	0.147263	-3.06463	0.00372981	0.0388231	0.00392518	0.185006	0.195374	0.845565	0.936223
TMOD1	-0.0266239	0.0239607	-1.11115	0.266505	0.458397	-0.0200954	0.974265	-0.674525	0.503536	0.71057	-0.0385814	0.889582	-0.956889	0.341331	0.623863
TMOD2	0.0199237	0.0288795	0.689892	0.490262	0.670866	0.000780311	1.43798	0.0232962	0.98152	0.991473	0.0753795	1.4134	1.32223	0.189631	0.472584
TMOD3	-0.0305448	0.0163181	-1.87183	0.0612295	0.17091	-0.0287644	0.539841	-1.57028	0.123573	0.320244	-0.0373885	0.596487	-1.04103	0.300809	0.588081
TMPO	0.0114291	0.0129254	0.884237	0.376569	0.570107	0.0267177	0.255727	1.85317	0.0706282	0.232729	-0.0511862	0.293832	-1.75433	0.0829693	0.320238
TMPRSS5	-0.0203149	0.00493418	-4.11718	3.83543e-05	0.000982754	-0.0159996	0.0606163	-2.83136	0.00698476	0.0562418	-0.0341646	0.0450133	-3.37481	0.00111393	0.0410295
TMPRSS9	-0.0145419	0.00708118	-2.0536	0.040014	0.127947	-0.0139558	0.0582114	-1.84023	0.0726595	0.236057	-0.0185295	0.108578	-0.936729	0.351795	0.633922
TMSB10	0.103389	0.0519109	1.99166	0.0464079	0.141352	0.0590213	0.847385	0.846652	0.402273	0.634651	0.158615	0.685539	2.03941	0.045175	0.24301
TMSB4X	0.118319	0.0533173	2.21915	0.0264768	0.0957041	-0.0214071	0.9906	-0.248807	0.804811	0.907165	0.205426	0.778617	3.02393	0.00343019	0.0672993
TMTC1	0.0600803	0.0314885	1.90801	0.0563901	0.161178	0.199759	0.773977	4.72624	2.50291e-05	0.00215986	-0.114152	0.713576	-2.41822	0.0177419	0.155578
TMTC2	0.00361079	0.0413841	0.0872507	0.930472	0.965159	-0.00852559	1.39004	-0.137707	0.891129	0.948001	0.0134135	1.14522	0.241071	0.810079	0.921457
TMTC3	-0.0193463	0.0171884	-1.12554	0.260359	0.452438	-0.0185001	0.578032	-0.921119	0.362053	0.599325	-0.0216625	0.519043	-0.651936	0.516198	0.753796
TMTC4	-0.0173185	0.00697657	-2.48238	0.013051	0.0590744	-0.0198256	0.0902885	-2.5004	0.016238	0.0941525	-0.00872265	0.0892558	-0.594123	0.554009	0.780174
TMUB1	0.0145812	0.00473657	3.07843	0.00208092	0.0165045	0.0173822	0.104718	3.00902	0.00434155	0.0424458	0.00883463	0.0564253	1.06772	0.288661	0.576527
TMUB2	-0.049076	0.0103524	-4.74053	2.13161e-06	0.000123783	-0.0574568	0.24131	-4.60813	3.52451e-05	0.00266204	-0.030477	0.164981	-1.64079	0.104528	0.358406
TMX1	0.0147691	0.00766603	1.92656	0.054034	0.156514	0.0128154	0.114941	1.26197	0.213683	0.441266	0.0173575	0.105384	1.48497	0.141242	0.414908
TMX3	-0.0260031	0.0202772	-1.28238	0.199708	0.382724	-0.0320203	0.681921	-1.30806	0.197702	0.421173	-0.012848	0.613287	-0.354966	0.723492	0.875437
TMX4	-0.0625371	0.0280306	-2.23103	0.0256793	0.0941167	-0.0636279	0.75531	-1.87173	0.0679577	0.228055	-0.0602201	0.663826	-1.21546	0.227691	0.513753
TNFAIP1	-0.00313078	0.00897384	-0.348878	0.727181	0.844773	-0.0173697	0.193938	-1.66479	0.10312	0.290248	0.0373457	0.157032	2.12298	0.0366568	0.220513
TNFAIP8L1	0.00556716	0.00629204	0.884794	0.376268	0.569801	0.00122701	0.138115	0.172254	0.864035	0.93543	0.0209757	0.132919	1.56282	0.121803	0.387718
TNFAIP8L3	0.0208819	0.00588522	3.54819	0.000387887	0.00492033	0.0227429	0.0804652	3.37031	0.00158012	0.0232098	0.0149682	0.0748364	1.24436	0.216779	0.506875
TNFRSF11A	-0.0176749	0.00912411	-1.93717	0.0527248	0.153839	-0.0171886	0.159563	-1.68623	0.0988894	0.283402	-0.0196348	0.169681	-0.959523	0.34001	0.622709
TNFRSF14	-0.0195753	0.00701742	-2.78953	0.00527841	0.0318192	-0.0132196	0.133203	-1.61925	0.1126	0.306311	-0.0375548	0.112437	-2.73497	0.00758862	0.102446
TNFRSF19	0.0072777	0.0100033	0.727532	0.4669	0.65042	0.0020788	0.154897	0.169093	0.866505	0.937052	0.0174635	0.144486	1.01485	0.313052	0.599711
TNFRSF1A	0.00497699	0.00226742	2.195	0.0281632	0.0998327	0.00581429	0.0162486	2.46203	0.0178385	0.0998746	-0.00489878	0.0136186	-0.604003	0.547447	0.775566
TNFRSF21	-0.0176426	0.0135576	-1.3013	0.193155	0.374666	-0.00719347	0.421008	-0.466625	0.643089	0.807425	-0.0533149	0.409855	-1.87177	0.0646695	0.28479
TNFRSF25	-0.00295518	0.0228557	-0.129298	0.897122	0.946325	0.0365804	0.695645	1.23541	0.223288	0.452368	-0.0612363	0.542126	-1.70334	0.0921489	0.336559
TNFSF13B	0.0401227	0.0181862	2.20622	0.0273685	0.0978561	0.0644778	0.413427	2.74867	0.00866947	0.0639747	0.00343025	0.353167	0.119137	0.905448	0.962759
TNIK	-0.0347724	0.0276695	-1.2567	0.208861	0.393808	-0.0563438	1.84829	-1.78674	0.0809281	0.250389	0.0374043	1.6625	0.648451	0.518437	0.7553
TNIP1	0.0118024	0.00731652	1.61312	0.106719	0.250152	0.0125144	0.161267	1.46384	0.150404	0.359173	0.00985326	0.149247	0.696585	0.487959	0.737391
TNK2	-0.0385779	0.0223208	-1.72834	0.0839275	0.212457	-0.0410369	0.719296	-1.34688	0.184972	0.404148	-0.0357294	0.610952	-1.08955	0.278983	0.566261
TNKS	0.0253313	0.026313	0.962694	0.335701	0.529798	0.0662378	1.81841	2.17773	0.0348762	0.149658	-0.0963524	1.7792	-1.83671	0.0697394	0.294773
TNKS1BP1	-0.0263823	0.00877429	-3.00677	0.00264037	0.0194097	-0.0287073	0.150196	-3.00903	0.00434136	0.0424458	-0.0136247	0.160862	-0.609657	0.543764	0.772908
TNKS2	-0.0236331	0.0238532	-0.990771	0.321797	0.515697	-0.0191706	0.902838	-0.673613	0.50411	0.71086	-0.03417	0.814838	-0.781353	0.436761	0.699253
TNNT2	-0.0136173	0.0207877	-0.655068	0.512424	0.689628	-0.0172569	0.511855	-0.608528	0.545992	0.743342	-0.00939032	0.375391	-0.30726	0.759395	0.896216
TNPO1	-0.0504656	0.0280161	-1.80131	0.071654	0.190221	-0.0553138	1.41605	-1.55317	0.127607	0.325786	-0.042594	1.34255	-0.938622	0.350578	0.632811
TNPO2	0.000458149	0.0158643	0.0288792	0.976961	0.990606	0.0115803	0.530423	0.510904	0.611994	0.78878	-0.0102222	0.416783	-0.46022	0.646531	0.83497
TNPO3	0.00792149	0.0204609	0.387152	0.698644	0.823076	0.0276168	0.812139	1.04652	0.301084	0.540417	-0.0217662	0.756577	-0.671814	0.50352	0.74582
TNR	-0.202544	0.0422975	-4.78856	1.67986e-06	0.000106079	-0.171211	2.26136	-2.71102	0.00960385	0.0676308	-0.228032	2.26022	-4.00338	0.000132862	0.0136985
TNRC18	-0.0275709	0.0295837	-0.931964	0.351355	0.545294	0.0285908	0.991155	0.766692	0.447393	0.671531	-0.122932	1.08291	-2.52985	0.0132514	0.135516
TNRC6A	-0.0112217	0.0363375	-0.308819	0.757459	0.866396	0.0555758	3.16047	1.20893	0.233199	0.46399	-0.122457	3.14038	-2.06423	0.0420376	0.23508
TNRC6B	0.0488703	0.0280586	1.74172	0.0815573	0.208074	0.101811	2.83084	2.98114	0.00468244	0.0442861	-0.061088	2.87639	-1.24115	0.217956	0.507621
TNRC6C	-0.052469	0.0303933	-1.72634	0.0842868	0.213273	-0.0296334	2.08518	-0.790892	0.433285	0.660298	-0.0964043	1.95081	-1.85495	0.0670623	0.290578
TNS1	-0.00200976	0.00198288	-1.01356	0.310793	0.505208	-0.000922288	0.0147594	-0.417105	0.678647	0.830703	-0.00647549	0.0153013	-1.44516	0.152082	0.428962
TNS2	-0.0170353	0.00486518	-3.50148	0.000462677	0.00558693	-0.0220371	0.065815	-3.71485	0.000574382	0.0133822	-0.00675895	0.0582964	-0.794891	0.428886	0.693175
TNS3	0.00876153	0.00272367	3.21681	0.00129626	0.0117671	0.0111316	0.0367165	3.63563	0.000727579	0.015095	-0.000226181	0.0263633	-0.0379344	0.969829	0.988303
TNXB	0.0160427	0.015537	1.03254	0.301817	0.49585	0.0319133	0.188161	1.57867	0.122016	0.318562	-0.00686274	0.20956	-0.282582	0.778183	0.905243
TOB1	0.0256347	0.010657	2.40543	0.0161533	0.0682421	0.0253222	0.13225	2.15635	0.0366687	0.154707	0.0270941	0.141128	1.06784	0.289021	0.576934
TOB2	-0.00724548	0.0103506	-0.700007	0.483923	0.665815	-0.0120285	0.205828	-0.960812	0.341941	0.581355	0.00308724	0.193883	0.167781	0.867154	0.946348
TOLLIP	0.0340576	0.0274766	1.23951	0.215155	0.402129	0.0177515	0.635434	0.483897	0.630918	0.800229	0.0548948	0.588237	1.32374	0.18913	0.471641
TOM1	-0.0107975	0.00969767	-1.11342	0.26553	0.457955	-0.0170704	0.238003	-1.48748	0.14408	0.349715	0.00486899	0.224801	0.268468	0.788988	0.911225
TOM1L1	-0.0467136	0.0329868	-1.41613	0.156737	0.326496	0.0225495	0.958707	0.524557	0.602563	0.783243	-0.145905	1.00949	-2.83622	0.00570217	0.0885582
TOM1L2	-0.0270521	0.026263	-1.03005	0.302988	0.496996	-0.0394019	1.18449	-1.1266	0.26607	0.501583	-0.0110839	1.08014	-0.278707	0.781145	0.906742
TOMM20	-0.0240955	0.0384267	-0.627051	0.530626	0.704251	-0.0406956	0.715838	-0.893036	0.376948	0.612401	0.0167568	0.702596	0.234401	0.815343	0.923555
TOMM22	0.001779	0.00714638	0.248937	0.80341	0.895278	-0.00330149	0.0732703	-0.398286	0.692387	0.839231	0.0164873	0.0829395	1.16898	0.245691	0.534147
TOMM34	0.023944	0.00722843	3.31248	0.000924721	0.00930354	0.0201652	0.110533	2.4902	0.01665	0.0956298	0.0387621	0.117004	2.41725	0.0177712	0.155578
TOMM40	-0.0114838	0.0115148	-0.997306	0.318616	0.512284	0.00652366	0.200069	0.419673	0.676789	0.829988	-0.03338	0.156927	-1.94737	0.0547841	0.263785
TOMM40L	0.00935026	0.00481702	1.94109	0.0522478	0.153009	0.0123738	0.0809607	2.07877	0.0435513	0.173038	0.00361294	0.0490809	0.440622	0.660603	0.843901
TOMM7	-0.010349	0.0134357	-0.770259	0.441146	0.628282	-0.0148051	0.191443	-0.961182	0.341785	0.581176	0.00382907	0.188726	0.139367	0.889514	0.955177
TOMM70	-0.0288813	0.0154894	-1.86459	0.0622393	0.172875	-0.028173	0.438632	-1.57455	0.122585	0.319195	-0.0309996	0.445728	-1.00187	0.319244	0.604487
TOP1	0.0493457	0.0234971	2.10007	0.0357224	0.118351	0.0924782	1.04673	3.13099	0.00310587	0.0346108	-0.0250073	0.958713	-0.644856	0.520753	0.756581
TOP1MT	-0.0187784	0.00811229	-2.31481	0.0206233	0.0810172	-0.017786	0.143713	-1.82895	0.0742473	0.239331	-0.0210493	0.151257	-1.43093	0.156109	0.434489
TOP2B	-0.00054744	0.023647	-0.0231505	0.98153	0.992272	-0.00191529	0.866026	-0.0626176	0.950357	0.977336	0.00148472	0.874846	0.0398242	0.968326	0.987899
TOP3A	-0.0521521	0.0139431	-3.74034	0.00018377	0.00291705	-0.045468	0.368295	-2.83876	0.00684987	0.0555878	-0.0730675	0.345285	-2.57889	0.0116285	0.127253
TOP3B	0.00203943	0.010027	0.203394	0.838827	0.913429	-0.00344682	0.151174	-0.267304	0.790503	0.899473	0.0104307	0.126038	0.654071	0.514828	0.752892
TOPBP1	-0.000731957	0.0131396	-0.0557062	0.955576	0.979826	0.00409421	0.323935	0.276262	0.783651	0.895545	-0.0184665	0.33062	-0.65002	0.517428	0.754404
TOPORS	0.0176233	0.00841455	2.09439	0.0362255	0.119436	0.0154084	0.200176	1.50736	0.138925	0.341287	0.0222787	0.152166	1.50331	0.136456	0.408414
TOR1A	-0.0101883	0.00487158	-2.09137	0.0364951	0.120031	-0.00968442	0.0909261	-1.79393	0.0797555	0.248363	-0.0123982	0.0845719	-1.09661	0.275903	0.563708
TOR1AIP1	-0.0102363	0.00850647	-1.20335	0.228841	0.417572	-0.0124016	0.177879	-1.3188	0.194115	0.416641	-0.000485881	0.188297	-0.0243492	0.980631	0.992153
TOR1AIP2	-0.0297921	0.0199688	-1.49193	0.135716	0.295585	-0.0463788	0.607673	-1.89164	0.0651884	0.22248	0.00289027	0.619605	0.0839807	0.933269	0.975034
TOR1B	-0.0190889	0.00818322	-2.33269	0.0196645	0.0784343	-0.0229855	0.202947	-2.24895	0.0296155	0.135378	-0.0121296	0.171877	-0.888038	0.37702	0.653985
TOR2A	0.00172519	0.0040109	0.430126	0.667104	0.802216	0.00137068	0.0668477	0.275049	0.784577	0.895675	0.00237723	0.0427751	0.351746	0.725897	0.876721
TOR3A	-0.00656493	0.00430309	-1.52563	0.127102	0.282025	-0.00799593	0.0877296	-1.6664	0.102797	0.289704	-0.000686144	0.0780058	-0.0705507	0.943921	0.97878
TOX	0.0163385	0.0438698	0.372431	0.709572	0.832025	0.0510779	1.54038	0.87061	0.388839	0.621841	-0.0277195	1.42116	-0.419542	0.675916	0.851741
TOX2	-0.0146789	0.0126185	-1.16329	0.244714	0.435331	-0.0136893	0.274379	-0.867862	0.390218	0.62327	-0.0164381	0.210556	-0.781654	0.436585	0.699068
TOX3	0.00907078	0.00954736	0.950083	0.34207	0.536593	0.0249751	0.064433	1.92417	0.0615464	0.215068	-0.00967898	0.0629309	-0.686794	0.494217	0.740555
TOX4	-0.0414637	0.0171328	-2.42014	0.0155145	0.0664514	-0.0542373	0.346182	-2.708	0.00962944	0.0676567	-0.00662069	0.358605	-0.200148	0.841842	0.934412
TP53	-0.00360107	0.00297424	-1.21075	0.22599	0.414464	-0.00287243	0.0355671	-0.926955	0.359049	0.596712	-0.012123	0.0304063	-1.14395	0.256018	0.544751
TP53BP1	-0.0498189	0.0215637	-2.31031	0.020871	0.081394	-0.0500476	0.843808	-1.93315	0.0597235	0.212301	-0.0493008	0.808346	-1.2652	0.209249	0.497754
TP53BP2	0.0107777	0.00395157	2.72744	0.00638278	0.0361566	0.00634122	0.0499277	1.43543	0.158296	0.370768	0.0285373	0.0531541	3.22867	0.00176684	0.0502507
TP53I11	-0.00686536	0.00703669	-0.975651	0.329237	0.523132	-0.0068363	0.0731026	-0.828837	0.411766	0.64311	-0.00694307	0.0764831	-0.514753	0.608068	0.815948
TP53INP2	-0.0129222	0.00429457	-3.00895	0.00262149	0.0193199	-0.0148131	0.0582989	-2.71651	0.00942094	0.0668314	-0.00983364	0.038924	-1.41105	0.161872	0.442133
TP53RK	-0.0130164	0.00428541	-3.03739	0.00238639	0.0181309	-0.0120571	0.0578248	-2.64806	0.011224	0.0744997	-0.0204594	0.0827457	-1.61317	0.110406	0.36949
TP53TG5	-0.0284365	0.00931067	-3.05418	0.00225677	0.0174094	-0.0253877	0.1094	-2.44821	0.0184982	0.102147	-0.0411152	0.181433	-1.94427	0.0551632	0.264399
TPBG	0.00442615	0.0130105	0.340198	0.733708	0.849486	0.00861456	0.174361	0.448164	0.656367	0.816466	0.000884877	0.118945	0.0500648	0.96019	0.984878
TPCN1	-0.0172832	0.0178121	-0.970304	0.331895	0.525971	-0.0172356	0.513755	-0.773067	0.443651	0.669086	-0.017367	0.447801	-0.586404	0.559154	0.783698
TPCN2	-0.0276034	0.0225104	-1.22625	0.220104	0.407943	0.00953178	0.524125	0.289285	0.773756	0.889052	-0.0601056	0.542134	-1.94986	0.0544816	0.262767
TPD52	-0.039118	0.0257792	-1.51742	0.12916	0.285114	-0.0130247	0.852493	-0.400306	0.690885	0.838377	-0.0831217	0.857824	-1.96725	0.0524084	0.258485
TPD52L1	0.00999502	0.00557468	1.79293	0.0729841	0.192778	0.0255358	0.065337	3.13486	0.00310531	0.0346108	-0.00369598	0.0391207	-0.483413	0.630042	0.827078
TPD52L2	0.00159348	0.016218	0.0982537	0.921731	0.960422	-0.00295916	0.448756	-0.151208	0.880508	0.942717	0.011575	0.384206	0.399449	0.690562	0.85932
TPGS1	-0.00358566	0.00571213	-0.627727	0.530183	0.7039	-0.00490777	0.0864301	-0.710355	0.481263	0.695457	-0.000729642	0.0788579	-0.0718546	0.942886	0.978184
TPGS2	-0.0249237	0.0190181	-1.31053	0.190018	0.370827	-0.0230531	0.570709	-1.04152	0.303371	0.542314	-0.0302003	0.634871	-0.812406	0.418823	0.685443
TPI1	0.0969107	0.0436692	2.2192	0.0264733	0.0957041	0.034336	0.524073	0.618438	0.539844	0.739589	0.198423	0.462088	2.80594	0.0065065	0.0946635
TPK1	-0.078432	0.0318961	-2.45898	0.0139331	0.061572	-0.0701074	1.18049	-1.73748	0.0893564	0.266272	-0.0922984	1.0944	-1.77235	0.0799116	0.31295
TPM1	-0.0168843	0.0191972	-0.879518	0.37912	0.572171	-0.022885	0.643128	-1.01301	0.316642	0.555252	-0.00129187	0.663492	-0.0354752	0.971784	0.988725
TPM2	0.00509213	0.00456367	1.1158	0.264509	0.4569	0.00435924	0.0666061	0.754461	0.454625	0.676978	0.00630763	0.0442664	0.847683	0.39899	0.670785
TPM3	-0.109233	0.0276933	-3.94438	8.00073e-05	0.00164513	-0.124893	0.72128	-3.70644	0.00058904	0.0135815	-0.0766425	0.761074	-1.57669	0.118602	0.3822
TPM4	-0.0672583	0.0143943	-4.67256	2.9747e-06	0.000156253	-0.0625902	0.462468	-3.85695	0.0003739	0.0105129	-0.0844842	0.454126	-2.71014	0.00813088	0.106531
TPMT	0.00632612	0.0100312	0.630647	0.528272	0.70274	0.0120199	0.233128	1.01156	0.317326	0.555946	-0.00779546	0.181118	-0.416572	0.678039	0.853462
TPP1	0.00531732	0.00842237	0.631334	0.527822	0.702466	0.0025253	0.200768	0.248241	0.805113	0.907165	0.011402	0.137504	0.759243	0.449803	0.709323
TPP2	0.0427064	0.0225751	1.89175	0.0585247	0.165713	0.0579752	0.879558	2.15667	0.0365833	0.15446	0.00617324	0.885517	0.148461	0.88233	0.951954
TPPP	0.0434739	0.0286121	1.51942	0.128656	0.284219	0.0555333	0.783084	1.50789	0.138792	0.341287	0.0251127	0.656232	0.552615	0.581984	0.800183
TPR	0.0118675	0.0163491	0.725881	0.467912	0.65139	0.00546033	0.548073	0.275264	0.784413	0.895675	0.0254377	0.504692	0.881146	0.380718	0.656744
TPRA1	-0.00240826	0.00637714	-0.377639	0.705699	0.828748	0.00399907	0.150417	0.531888	0.597501	0.78011	-0.0188359	0.121457	-1.56459	0.121387	0.387225
TPRG1	-0.0325241	0.00996747	-3.26303	0.00110228	0.0104581	-0.0506481	0.193208	-4.2103	0.000125273	0.00585307	0.00717217	0.176481	0.402858	0.688062	0.857739
TPRG1L	0.0361213	0.0144189	2.50514	0.0122403	0.0565119	-0.00395511	0.209329	-0.197211	0.844614	0.927496	0.0790022	0.178619	3.80824	0.00026324	0.0187778
TPRKB	-0.00706519	0.00684746	-1.0318	0.302167	0.496195	-0.0102862	0.123227	-1.35718	0.181702	0.400251	0.00724379	0.151208	0.453462	0.651369	0.837808
TPRN	0.0106604	0.00575093	1.85368	0.0637845	0.175833	0.0134236	0.164172	2.01647	0.0499325	0.188939	0.00253156	0.112465	0.221719	0.825063	0.926957
TPST1	-0.0310999	0.0308886	-1.00684	0.314011	0.507761	0.0608306	1.49615	1.468	0.149277	0.357967	-0.146058	1.50505	-3.15202	0.00223848	0.0551553
TPST2	-0.0157684	0.0178837	-0.881721	0.377928	0.571117	-0.0185643	0.54857	-0.878688	0.384384	0.618654	-0.00870168	0.47417	-0.259067	0.796209	0.915624
TPT1	0.028758	0.0237045	1.21319	0.225059	0.413479	0.0136086	0.419854	0.447697	0.656647	0.816639	0.0522692	0.358434	1.38031	0.171301	0.451242
TPTE2	-0.00776887	0.004777	-1.62631	0.103884	0.245699	-0.0070152	0.0715411	-1.36573	0.179024	0.396926	-0.0125931	0.0886477	-0.96902	0.335278	0.618095
TRA2A	-0.0197867	0.0296414	-0.667536	0.50443	0.683645	-0.0193709	1.34717	-0.547587	0.586766	0.771582	-0.0207668	1.40352	-0.382382	0.70313	0.86501
TRA2B	-0.0164385	0.0160806	-1.02226	0.306659	0.500641	-0.0100711	0.587487	-0.534418	0.595765	0.779337	-0.0334922	0.516548	-1.08597	0.280553	0.567689
TRABD	-0.00331674	0.00776496	-0.427142	0.669276	0.803716	0.00354289	0.161602	0.3641	0.717541	0.856072	-0.0153439	0.0956155	-1.19088	0.237008	0.524494
