## Supplementary material for "Single-cell multi-cohort dissection of the schizophrenia transcriptome": TableS4_DE_genes_merged_tables (part 6 of 43)

### Sheet: Ex-L3 (continued)
gene	Meta_logFC	Meta_se	Meta_tstat	Meta_P.Value	Meta_adj.P.Val	McLean_logFC	McLean_AveExpr	McLean_t	McLean_p_val	McLean_p_adj.loc	MtSinai_logFC	MtSinai_AveExpr	MtSinai_t	MtSinai_p_val	MtSinai_p_adj.loc
TRABD2A	-0.00540723	0.00555962	-0.972589	0.330758	0.524744	-0.00882127	0.0656406	-1.38486	0.173136	0.390315	0.00551135	0.0741043	0.483821	0.629754	0.827076
TRAF2	0.00296889	0.00613973	0.483554	0.628702	0.776005	0.000966552	0.123023	0.138481	0.890497	0.947743	0.00981861	0.11208	0.760584	0.449005	0.708597
TRAF3	-0.140052	0.0362947	-3.85875	0.000113967	0.00211396	-0.114899	1.13503	-2.30176	0.0262622	0.126663	-0.168264	1.11299	-3.18285	0.00203617	0.0532014
TRAF3IP1	-0.0803512	0.0211115	-3.80604	0.000141212	0.00243924	-0.0619262	0.631925	-2.40525	0.0204703	0.108711	-0.118165	0.679938	-3.20373	0.00190902	0.052034
TRAF3IP2	-0.00873479	0.00771938	-1.13154	0.257828	0.449391	-0.00714032	0.0719863	-0.872364	0.387848	0.621071	-0.0215643	0.161928	-0.928792	0.355741	0.636566
TRAF3IP2-AS1	-0.0559557	0.0255677	-2.18854	0.0286306	0.101025	-0.0432699	1.33232	-1.50048	0.140691	0.343928	-0.102574	1.25684	-1.85551	0.0669815	0.290449
TRAF5	-0.0510513	0.0144246	-3.53919	0.000401364	0.00501966	-0.0781463	0.339481	-4.43681	6.11092e-05	0.00365647	0.00413577	0.272533	0.16453	0.869704	0.947357
TRAF6	0.031409	0.0125606	2.5006	0.0123983	0.0570814	0.0390533	0.344291	2.74508	0.00875056	0.0643267	0.0043859	0.310052	0.163967	0.870145	0.947489
TRAF7	0.00687194	0.00585444	1.1738	0.240476	0.430809	0.0111343	0.121591	1.6178	0.112912	0.306451	-0.00428627	0.111292	-0.38492	0.701256	0.864304
TRAFD1	-0.0140469	0.00686749	-2.04541	0.0408141	0.12936	-0.0198761	0.153036	-2.60075	0.0126496	0.0799664	0.0104029	0.140663	0.664646	0.508072	0.748563
TRAK1	-0.0612795	0.023853	-2.56905	0.0101979	0.0500334	-0.062386	0.939137	-1.99676	0.0521133	0.194386	-0.0597335	0.951188	-1.61739	0.10949	0.36785
TRAK2	-0.0523144	0.0227175	-2.30282	0.0212887	0.0825269	-0.0341631	0.965772	-1.21668	0.230268	0.460774	-0.0867099	0.915365	-2.24331	0.0274715	0.191204
TRAM1	0.00611798	0.0131643	0.464741	0.642117	0.7853	0.00719393	0.337684	0.461035	0.647063	0.810653	0.00346121	0.331561	0.141161	0.888076	0.955177
TRAM2	-0.0439773	0.0107303	-4.0984	4.1601e-05	0.00103163	-0.0361312	0.239652	-2.94884	0.0051089	0.0467446	-0.0697973	0.229791	-3.14018	0.00232105	0.056113
TRANK1	-0.00887768	0.0222574	-0.398865	0.689993	0.818808	-0.0267811	0.932635	-0.979554	0.332707	0.571957	0.0263045	0.951903	0.686335	0.494365	0.740555
TRAP1	0.027394	0.0246759	1.11015	0.266933	0.458825	0.0202012	0.713232	0.606774	0.547145	0.744386	0.036162	0.671002	0.983788	0.328005	0.612883
TRAPPC10	-0.0571471	0.019588	-2.91745	0.00352902	0.0236615	-0.0375082	0.552066	-1.58247	0.120764	0.317026	-0.0994545	0.605989	-2.85881	0.00534491	0.0849598
TRAPPC11	-0.0263171	0.0179845	-1.46332	0.143379	0.306548	-0.0215291	0.607044	-1.01712	0.314704	0.553114	-0.0387472	0.559969	-1.13613	0.259088	0.547454
TRAPPC12	-0.0276626	0.0235313	-1.17557	0.239767	0.430227	0.0063309	0.951101	0.209585	0.834967	0.922014	-0.0801331	0.915686	-2.13524	0.0356123	0.217506
TRAPPC13	-0.0688648	0.0182039	-3.78296	0.000154973	0.00260181	-0.0695786	0.545801	-3.30111	0.00192578	0.0261214	-0.0667692	0.495681	-1.84878	0.0679587	0.292032
TRAPPC2	-0.0102267	0.0128883	-0.793487	0.427494	0.616359	0.000788413	0.286783	0.0548822	0.956483	0.980613	-0.0556714	0.2836	-1.90793	0.0597689	0.274838
TRAPPC2L	0.00230951	0.00509708	0.453105	0.650473	0.7905	0.00116006	0.0823691	0.180575	0.857537	0.932853	0.00426248	0.0575646	0.509021	0.612053	0.818419
TRAPPC3	0.000355179	0.0103152	0.0344326	0.972532	0.988469	-0.000647667	0.247297	-0.0529892	0.957982	0.980897	0.00283739	0.219901	0.147555	0.883043	0.952174
TRAPPC4	-7.6152e-05	0.00811825	-0.00938034	0.992516	0.997959	-0.00183516	0.129831	-0.183273	0.855433	0.932631	0.00329779	0.107307	0.2378	0.812608	0.922528
TRAPPC6A	-0.0156236	0.00602839	-2.59166	0.0095514	0.0479479	-0.0112581	0.0867656	-1.60862	0.114913	0.309252	-0.0281758	0.0809208	-2.37421	0.0198337	0.163363
TRAPPC6B	0.0103747	0.0183455	0.56552	0.57172	0.734846	0.0250433	0.552235	1.05686	0.296392	0.535822	-0.011572	0.569299	-0.399248	0.69071	0.85932
TRAPPC8	-0.0246205	0.0192078	-1.28179	0.199915	0.382803	-0.0096918	0.692748	-0.442974	0.659973	0.818442	-0.0748065	0.758742	-1.8648	0.0656522	0.287036
TRAPPC9	-0.141846	0.0333071	-4.25872	2.05602e-05	0.000612356	-0.0917458	1.48465	-1.97793	0.0542728	0.199898	-0.195175	1.49994	-4.07834	0.000101625	0.0126278
TRDMT1	-0.00977609	0.00851714	-1.14781	0.251045	0.442171	-0.0145876	0.148159	-1.39004	0.171569	0.388712	-0.000491087	0.138437	-0.0336861	0.973206	0.989233
TRERF1	-0.0413126	0.0282281	-1.46353	0.143323	0.30651	-0.0388447	1.28571	-1.00106	0.322319	0.561036	-0.0440867	1.13102	-1.07163	0.286913	0.575071
TRHDE	0.124601	0.0475758	2.61899	0.00881893	0.0452592	0.133195	3.12581	2.16505	0.0359159	0.152622	0.111814	2.98963	1.49005	0.139934	0.41347
TRIB2	-0.0391004	0.0102355	-3.82008	0.000133407	0.00234468	-0.0541132	0.129181	-3.98475	0.000262029	0.0086268	-0.0193546	0.12079	-1.24273	0.217378	0.506875
TRIB3	-0.0108066	0.00441742	-2.44635	0.0144312	0.0631693	-0.0145919	0.0763734	-2.9425	0.00519666	0.0472324	0.00373911	0.0659089	0.384645	0.701459	0.864414
TRIM11	0.00957609	0.00860068	1.11341	0.265532	0.457955	0.0218262	0.180173	2.10962	0.0406634	0.165309	-0.0178263	0.148879	-1.15203	0.252531	0.54162
TRIM13	-0.021492	0.014467	-1.48559	0.137387	0.298206	-0.00756574	0.395234	-0.467549	0.642434	0.807358	-0.0769538	0.427635	-2.38302	0.0193951	0.161594
TRIM14	0.0201612	0.0121489	1.6595	0.0970141	0.234441	0.02446	0.311152	1.78806	0.0807122	0.250124	0.00411316	0.295079	0.15562	0.8767	0.950122
TRIM16	0.0317664	0.0102172	3.10911	0.00187652	0.0152927	0.0389575	0.223752	2.89404	0.00591623	0.0509574	0.0219937	0.186331	1.40154	0.164685	0.44413
TRIM16L	-0.00463943	0.005261	-0.881854	0.377856	0.5711	-0.00455799	0.0867836	-0.798023	0.429179	0.656465	-0.00509539	0.101582	-0.37705	0.707074	0.867922
TRIM17	-0.0240482	0.00560504	-4.29046	1.78302e-05	0.000550925	-0.0254326	0.0907053	-3.89921	0.00032868	0.00976408	-0.0201393	0.0821778	-1.83751	0.0696198	0.294483
TRIM2	-0.0748929	0.0244568	-3.06225	0.00219683	0.0171382	-0.0806661	2.02201	-2.8289	0.0070302	0.0564173	-0.0588292	1.91462	-1.23682	0.219551	0.508647
TRIM22	0.00817317	0.00269151	3.03665	0.00239221	0.0181513	0.00821547	0.0195741	2.79806	0.00762286	0.0594398	0.00795055	0.0283874	1.18042	0.241117	0.529358
TRIM23	-0.0119435	0.0197469	-0.604829	0.545292	0.715546	-0.0294246	0.542016	-1.26798	0.211528	0.438225	0.033938	0.562825	0.902723	0.369218	0.647617
TRIM24	0.0617811	0.0168052	3.67631	0.000236636	0.00352028	0.0751838	0.537243	3.71568	0.000572944	0.0133822	0.0319786	0.542143	1.05985	0.29221	0.57991
TRIM25	0.007712	0.00455978	1.69131	0.0907772	0.224487	0.00382901	0.0641711	0.804133	0.42568	0.653578	0.050611	0.0714953	3.19776	0.00200655	0.0531093
TRIM26	-0.0291742	0.0114528	-2.54735	0.0108545	0.0523079	-0.0410704	0.293049	-2.59196	0.0129324	0.0809571	-0.0161611	0.22081	-0.975182	0.332231	0.61581
TRIM27	0.0128393	0.0095838	1.33968	0.180348	0.358463	0.0113829	0.269884	1.08245	0.284997	0.523182	0.0199799	0.277083	0.858063	0.393265	0.666127
TRIM28	0.0212236	0.00914598	2.32054	0.0203118	0.0802096	0.0266329	0.167058	2.22638	0.0312009	0.139535	0.0136125	0.11548	0.95933	0.340107	0.622709
TRIM3	-0.0163318	0.00930715	-1.75476	0.0793005	0.204325	-0.0120713	0.219781	-1.17401	0.24676	0.479259	-0.0356551	0.179874	-1.62828	0.107159	0.363999
TRIM32	-0.0108332	0.00551505	-1.9643	0.0494958	0.147689	-0.0160847	0.0970326	-2.58094	0.0132946	0.0825537	0.0081295	0.0909827	0.686469	0.494282	0.740555
TRIM33	-0.0349678	0.0274015	-1.27613	0.201911	0.385348	-0.0289261	1.26886	-0.821129	0.416036	0.646372	-0.0442236	1.20379	-1.01426	0.31333	0.599907
TRIM35	0.00933672	0.00801976	1.16422	0.244337	0.43513	0.00952621	0.157767	1.02527	0.310884	0.549932	0.0087831	0.157563	0.553027	0.581693	0.800183
TRIM36	-0.0480087	0.0204028	-2.35304	0.0186206	0.0754488	-0.0285326	0.435	-1.20011	0.236571	0.467799	-0.102431	0.408325	-2.57735	0.0117636	0.127909
TRIM37	-0.0158947	0.025952	-0.612465	0.54023	0.71149	-0.0173538	1.10808	-0.529868	0.59889	0.781212	-0.0134325	1.0548	-0.315734	0.752977	0.892726
TRIM4	-0.0282673	0.0123783	-2.28362	0.022394	0.0853769	-0.0354651	0.297732	-2.43756	0.0189326	0.103842	-0.00940301	0.281015	-0.39921	0.690738	0.85932
TRIM41	1.75758e-05	0.00683813	0.00257027	0.997949	0.999226	-0.00162669	0.115636	-0.197413	0.844421	0.927496	0.00365484	0.0972934	0.29822	0.766261	0.899347
TRIM44	-0.115744	0.0262726	-4.4055	1.05538e-05	0.000390896	-0.146773	1.41749	-4.63935	3.18622e-05	0.00248784	-0.0467931	1.35099	-0.992211	0.323904	0.609318
TRIM46	-0.0446681	0.0106676	-4.18729	2.82309e-05	0.00078606	-0.0371068	0.261668	-2.87768	0.00617934	0.0523522	-0.0610654	0.206974	-3.21588	0.00183846	0.0518178
TRIM5	0.00804076	0.0111955	0.718216	0.472624	0.655424	0.0216641	0.0859025	1.28741	0.205477	0.430239	-0.00277777	0.0985473	-0.185237	0.853483	0.93914
TRIM52	0.0178058	0.0106596	1.6704	0.0948405	0.231082	0.0138994	0.236922	1.11641	0.270357	0.50669	0.0285333	0.232076	1.38299	0.170281	0.450192
TRIM54	-0.0567966	0.0238736	-2.37906	0.017357	0.0717115	-0.150286	0.516118	-3.88799	0.000356131	0.0102886	0.000859541	0.39949	0.028316	0.977476	0.991113
TRIM62	-0.00534212	0.00358004	-1.4922	0.135648	0.29554	-0.00734417	0.0524116	-1.86605	0.0687654	0.229669	0.00425779	0.0589658	0.494046	0.622545	0.823881
TRIM65	-0.000225053	0.00478406	-0.0470422	0.96248	0.983482	-0.00260829	0.0721236	-0.49574	0.622566	0.795574	0.0111496	0.0762468	0.970001	0.334792	0.617633
TRIM66	-0.0390516	0.0140438	-2.7807	0.00542425	0.0323333	-0.0485722	0.372856	-2.77619	0.00807102	0.0611198	-0.0218058	0.314238	-0.926027	0.357048	0.637374
TRIM69	0.0395315	0.0168635	2.34421	0.0190676	0.0767219	0.0364033	0.410183	1.71385	0.0936526	0.274196	0.044865	0.351334	1.61762	0.109442	0.36785
TRIM71	-0.00241211	0.00360183	-0.669691	0.503055	0.682236	-0.00143348	0.0387978	-0.356885	0.722898	0.859534	-0.0064296	0.034039	-0.79005	0.431692	0.695885
TRIM73	-0.0202199	0.00932077	-2.16934	0.030057	0.104557	-0.0144457	0.103992	-1.3827	0.173905	0.391248	-0.0427432	0.15694	-2.07152	0.0413508	0.233765
TRIM8	-0.0196001	0.00974496	-2.01131	0.044293	0.136895	-0.0187403	0.222826	-1.69335	0.097518	0.281237	-0.0225677	0.230542	-1.09763	0.275456	0.563112
TRIM9	-0.166017	0.0329485	-5.03868	4.68751e-07	4.39502e-05	-0.213317	3.11667	-4.90323	1.34868e-05	0.00165802	-0.102397	2.86416	-2.02944	0.0455348	0.243837
TRIO	-0.0425721	0.0301674	-1.4112	0.158187	0.328365	-0.00477706	3.2285	-0.132692	0.895047	0.950661	-0.131679	3.20876	-2.38211	0.01944	0.16185
TRIOBP	0.0101075	0.00601167	1.68132	0.0927011	0.227592	0.00892985	0.0705825	0.979987	0.332664	0.571957	0.0110152	0.0578949	1.37697	0.17213	0.451946
TRIP11	0.0445256	0.0186178	2.39156	0.016777	0.0700092	0.0420394	0.805371	1.99437	0.0523836	0.194962	0.0533459	0.760339	1.34362	0.182638	0.464078
TRIP12	-0.0715617	0.0274595	-2.60609	0.00915834	0.0465613	-0.072797	1.36648	-2.27818	0.027669	0.130128	-0.0680737	1.31573	-1.26779	0.208326	0.496682
TRIP4	-0.0180742	0.0157187	-1.14985	0.250204	0.44117	-0.0387304	0.499064	-2.03567	0.0478843	0.18396	0.0263409	0.460813	0.944161	0.347757	0.629986
TRIQK	-0.00439972	0.0149501	-0.294293	0.768534	0.873787	-0.000338292	0.521542	-0.0190791	0.984865	0.993115	-0.0143876	0.492256	-0.517435	0.606193	0.815408
TRIT1	-0.0355847	0.0128649	-2.76603	0.00567436	0.0333196	-0.0355348	0.425925	-2.37216	0.0221615	0.11438	-0.035725	0.390563	-1.42261	0.1585	0.437769
TRMO	-0.0186169	0.00427298	-4.3569	1.31918e-05	0.000452357	-0.0191936	0.0657667	-4.05208	0.000205291	0.00739049	-0.0160968	0.0664108	-1.62568	0.107711	0.365338
TRMT1	-0.0107993	0.00783416	-1.37849	0.168052	0.342446	-0.00873703	0.24628	-0.942458	0.351147	0.590326	-0.0159513	0.15673	-1.08863	0.279386	0.566617
TRMT10A	-0.00407504	0.00408632	-0.997239	0.318648	0.512284	-0.00622027	0.0720678	-1.31429	0.195617	0.418465	0.00220776	0.0565851	0.272579	0.785836	0.90975
TRMT10B	-0.0555137	0.0173588	-3.19802	0.00138375	0.0123194	-0.0564938	0.310143	-2.7691	0.00822136	0.0618526	-0.0529434	0.373656	-1.60242	0.112764	0.372953
TRMT10C	0.0134764	0.00996665	1.35215	0.176326	0.353536	0.012831	0.139544	1.12121	0.268332	0.504283	0.0155037	0.159727	0.764448	0.446713	0.707285
TRMT11	-0.0168148	0.0160244	-1.04932	0.294031	0.488473	-0.000529255	0.630976	-0.0293652	0.976707	0.988858	-0.078265	0.625255	-2.2355	0.0279993	0.192441
TRMT112	-0.00376172	0.0112427	-0.334592	0.737933	0.852585	-0.00899691	0.138153	-0.719753	0.475566	0.691711	0.0184055	0.149458	0.715565	0.476457	0.72936
TRMT12	2.27447e-05	0.00694138	0.00327669	0.997386	0.999161	0.00706187	0.129539	0.910085	0.367778	0.604459	-0.0281747	0.121318	-1.81416	0.0731729	0.301626
TRMT13	-0.019962	0.011061	-1.80471	0.0711193	0.189324	-0.0389027	0.287419	-2.71537	0.00944851	0.0669441	0.00798725	0.218736	0.458943	0.647444	0.835604
TRMT1L	0.0278099	0.0127829	2.17556	0.0295879	0.103486	0.0461299	0.278665	3.08038	0.0035718	0.0378193	-0.0213766	0.269203	-0.871165	0.386112	0.661612
TRMT2A	-0.0181143	0.00605105	-2.99357	0.0027573	0.0200651	-0.0316194	0.131007	-3.93952	0.000290507	0.00912349	-0.000329747	0.0664418	-0.0358014	0.971524	0.988655
TRMT2B	-0.00678657	0.00819642	-0.827992	0.407675	0.599223	-0.00200238	0.146328	-0.209018	0.835407	0.922324	-0.0198551	0.172529	-1.25401	0.21327	0.50266
TRMT44	-0.0051961	0.0100163	-0.518766	0.603924	0.760731	-0.00923163	0.251522	-0.845588	0.402396	0.634651	0.0162661	0.242648	0.646066	0.519973	0.756513
TRMT5	-0.00433879	0.00406381	-1.06766	0.285672	0.479968	-0.00577495	0.0575465	-1.30239	0.199615	0.423288	0.00319838	0.0618546	0.314863	0.753635	0.89314
TRMT6	-0.00835867	0.00539807	-1.54846	0.121512	0.273789	-0.0080287	0.0997559	-1.44053	0.156855	0.368269	-0.013356	0.133746	-0.61578	0.539812	0.76975
TRMT61A	-0.00285596	0.00474044	-0.602468	0.546863	0.716583	-0.00179422	0.0694166	-0.359342	0.721073	0.858512	-0.0125587	0.0679944	-0.83203	0.407928	0.677398
TRMT61B	-0.0354362	0.0154457	-2.29424	0.0217766	0.0837717	-0.0459314	0.496059	-2.6179	0.0121147	0.0784742	0.000713932	0.487794	0.0219251	0.982559	0.992346
TRMU	-0.0477862	0.0154564	-3.09168	0.00199024	0.0159495	-0.01266	0.347798	-0.650136	0.519013	0.724011	-0.107601	0.298395	-4.23447	5.76252e-05	0.0095131
TRNAU1AP	-0.0335561	0.0180023	-1.86399	0.0623235	0.172961	-0.0298508	0.598759	-1.39079	0.171341	0.38862	-0.0423482	0.527038	-1.28089	0.203709	0.490492
TRNP1	0.0177801	0.00858475	2.07113	0.0383465	0.124231	0.00693568	0.175069	0.645004	0.522302	0.726486	0.0368419	0.137667	2.58427	0.0114621	0.126631
TRNT1	-0.0674054	0.0119327	-5.6488	1.6157e-08	4.44547e-06	-0.0755304	0.241765	-5.63677	1.179e-06	0.000494809	-0.0362721	0.269895	-1.38286	0.170322	0.450192
TRO	0.0125726	0.00916108	1.37239	0.169942	0.345384	0.0185236	0.213267	1.69172	0.0978304	0.281646	-0.00131325	0.178871	-0.0785163	0.937601	0.976634
TROVE2	-0.0319469	0.0173503	-1.84129	0.0655792	0.179223	-0.0347166	0.443423	-1.76996	0.0837216	0.255274	-0.0219844	0.463921	-0.590983	0.556096	0.781336
TRPC1	-0.0471375	0.0286678	-1.64427	0.100121	0.239693	-0.0892734	1.49484	-2.54887	0.0144026	0.0871853	0.0383905	1.30283	0.769345	0.443816	0.705369
TRPC3	-0.0299638	0.0109712	-2.73112	0.00631196	0.0358785	-0.0395919	0.138759	-2.99725	0.00452717	0.0434879	-0.00854987	0.108379	-0.43401	0.66548	0.845875
TRPC4	0.037956	0.00875536	4.33517	1.45647e-05	0.000478448	0.0597361	0.102643	5.97776	3.89608e-07	0.000260174	-0.0339936	0.129921	-1.8716	0.0647161	0.28479
TRPC4AP	0.00623906	0.0187791	0.332234	0.739712	0.853361	0.0204814	0.846949	0.922706	0.361235	0.598484	-0.029622	0.787956	-0.841002	0.402701	0.673115
TRPC5	0.0402876	0.0296079	1.3607	0.173607	0.349927	0.0628857	0.934533	1.68342	0.0994362	0.283854	0.00210573	0.837667	0.0433662	0.965511	0.986987
TRPC6	0.0701895	0.0188771	3.71823	0.000200622	0.00312366	0.11281	0.137839	3.86212	0.000424574	0.0114004	0.0396211	0.132772	1.60169	0.113456	0.374172
TRPM2	-0.0630105	0.0263089	-2.39502	0.0166193	0.069534	-0.049685	0.909347	-1.22313	0.227862	0.457783	-0.0726391	0.875188	-2.10367	0.038355	0.225104
TRPM3	-0.0444292	0.0415187	-1.0701	0.284573	0.478814	-0.201917	2.5492	-3.2555	0.00220449	0.0279088	0.0834395	2.19285	1.49299	0.139134	0.41163
TRPM4	-0.00341286	0.00551666	-0.618646	0.536149	0.708166	-0.00280253	0.0748887	-0.449704	0.65515	0.815568	-0.00562316	0.0507792	-0.474148	0.636652	0.830023
TRPM6	-0.00687706	0.00398877	-1.72411	0.0846888	0.213869	-0.00592055	0.0429199	-1.27621	0.208632	0.434172	-0.00958902	0.0413915	-1.22754	0.222999	0.510596
TRPM7	-0.0520775	0.0258289	-2.01625	0.043774	0.135836	-0.0531335	1.41832	-1.80541	0.0779137	0.245266	-0.0485372	1.40099	-0.900762	0.370254	0.648532
TRPS1	-0.111819	0.0386114	-2.896	0.00377952	0.0249864	-0.130086	1.62938	-2.65652	0.0109851	0.0738758	-0.0817955	1.38575	-1.30292	0.19618	0.482045
TRPV1	-0.0035186	0.0055319	-0.636056	0.52474	0.699783	-0.00761119	0.0935495	-1.21487	0.23095	0.46146	0.0109623	0.108986	0.930207	0.354892	0.636427
TRRAP	-0.0491898	0.0193992	-2.53565	0.0112237	0.0532432	0.000797121	0.808611	0.0346891	0.972486	0.986919	-0.173193	0.865293	-4.78532	7.10242e-06	0.00283019
TRUB1	-0.00887339	0.0145121	-0.611449	0.540902	0.712084	0.00771915	0.306435	0.426483	0.671853	0.826662	-0.0387415	0.297345	-1.59537	0.114333	0.375349
TRUB2	-0.00236889	0.00543971	-0.435481	0.663213	0.800427	-0.00342226	0.129185	-0.591466	0.55726	0.752389	0.00564777	0.127863	0.353824	0.724345	0.876037
TSC1	-0.0189912	0.0234291	-0.810582	0.417606	0.608381	-0.0017162	0.817526	-0.0629401	0.950102	0.977322	-0.0677254	0.865024	-1.47878	0.142888	0.416447
TSC2	-0.032528	0.0184364	-1.76434	0.0776754	0.20135	-0.0025506	0.4741	-0.105794	0.916231	0.962367	-0.074747	0.391014	-2.6125	0.0106225	0.121781
TSC22D1	-0.123187	0.0418389	-2.94432	0.00323663	0.0222634	-0.109926	2.34927	-2.26448	0.0285665	0.132187	-0.161497	2.46131	-1.95739	0.0538142	0.261674
TSC22D1-AS1	-0.0127647	0.00750309	-1.70127	0.088893	0.221342	-0.0133195	0.154535	-1.51704	0.136469	0.337948	-0.0112627	0.123297	-0.77955	0.437816	0.700594
TSC22D2	0.019885	0.0232529	0.855162	0.392462	0.585483	-0.0157442	0.865979	-0.525469	0.601917	0.783243	0.0738427	0.776144	2.00268	0.0483917	0.249622
TSC22D3	0.0305261	0.0121343	2.51569	0.01188	0.0554911	0.0422691	0.199985	2.83127	0.00698641	0.0562418	0.00766875	0.147861	0.36818	0.713679	0.871018
TSC22D4	-0.000638185	0.00464319	-0.137445	0.890679	0.943417	-0.00125462	0.0785011	-0.237754	0.813185	0.911903	0.00147561	0.0638102	0.151008	0.880326	0.950664
TSEN15	0.0335397	0.0191347	1.75282	0.0796336	0.204818	0.0540999	0.49375	2.28433	0.0272743	0.12912	-0.00511481	0.438263	-0.157509	0.875216	0.949331
TSEN2	-0.0222435	0.0194121	-1.14586	0.251853	0.443121	-0.0234872	0.675611	-1.07047	0.290292	0.529369	-0.0177619	0.693273	-0.426462	0.670847	0.848837
TSEN34	-0.00320936	0.00430429	-0.745619	0.455897	0.641554	-0.00117666	0.0544789	-0.239236	0.812043	0.911154	-0.0098582	0.050733	-1.10824	0.270876	0.558873
TSEN54	-0.0181425	0.00802266	-2.2614	0.0237344	0.0890212	-0.00740965	0.202603	-0.802611	0.42655	0.654435	-0.0512495	0.139851	-3.16077	0.00217924	0.0543713
TSFM	-0.0106756	0.0066938	-1.59485	0.110745	0.256467	-0.0178427	0.127886	-2.37447	0.0220393	0.114107	0.0168679	0.134351	1.14506	0.255391	0.543841
TSG101	-0.0376597	0.0129202	-2.9148	0.00355919	0.0237608	-0.0406267	0.592793	-2.74626	0.00872378	0.0642524	-0.0281194	0.516717	-1.06002	0.292129	0.57991
TSGA10	0.000473054	0.0292436	0.0161763	0.987094	0.995102	0.0243839	1.097	0.648928	0.519786	0.724716	-0.0362553	1.15371	-0.778504	0.438429	0.701049
TSHR	-0.00194803	0.00759062	-0.256636	0.797459	0.892597	-0.000127015	0.0681727	-0.0157699	0.987491	0.994212	-0.016413	0.140829	-0.723038	0.471808	0.72638
TSHZ1	0.0509577	0.022314	2.28367	0.0223911	0.0853769	0.088673	0.593415	2.98682	0.00461111	0.0440017	0.00198695	0.538351	0.0587346	0.953301	0.982462
TSHZ2	-0.0813638	0.0529671	-1.53612	0.124509	0.278174	-0.0492804	1.67911	-0.807169	0.424049	0.652157	-0.17899	1.46575	-1.68065	0.0972844	0.345835
TSHZ3	-0.10705	0.0276142	-3.87662	0.000105916	0.00201529	-0.135709	0.949057	-3.57182	0.000878825	0.0168141	-0.0749601	0.734592	-1.8645	0.0656953	0.287036
TSN	-0.0328144	0.0114382	-2.86884	0.00411974	0.0265817	-0.0377029	0.315815	-2.78064	0.00797788	0.0608827	-0.0207506	0.279754	-0.974196	0.332717	0.615948
TSNARE1	0.00275495	0.0175576	0.156909	0.875317	0.935285	-0.0246599	0.488027	-1.09375	0.280067	0.518247	0.0449983	0.443993	1.60782	0.111575	0.371788
TSNAXIP1	-0.0141938	0.00724827	-1.95824	0.050202	0.149209	-0.018056	0.132471	-2.18908	0.0339866	0.147152	-0.00109947	0.126216	-0.0723929	0.942459	0.978004
TSPAN13	-0.078828	0.0269645	-2.9234	0.00346233	0.0233571	-0.112716	0.76299	-3.40677	0.00142259	0.0220747	-0.0117978	0.672685	-0.253539	0.800471	0.917501
TSPAN14	-0.0252378	0.0142927	-1.76578	0.0774326	0.200855	-0.0229219	0.384213	-1.26618	0.212168	0.438943	-0.0290704	0.345644	-1.24829	0.215345	0.506209
TSPAN15	-0.00157175	0.00376313	-0.417671	0.676188	0.808989	-0.00254106	0.0383188	-0.574874	0.568329	0.759349	0.000981044	0.0396154	0.136763	0.89154	0.956073
TSPAN17	-0.00741574	0.00926547	-0.800364	0.4235	0.613055	0.00286504	0.178089	0.237035	0.813739	0.912226	-0.0220652	0.106025	-1.52929	0.129896	0.399969
TSPAN3	-0.0524729	0.0204954	-2.56023	0.0104601	0.0508102	-0.0324916	0.589644	-1.30894	0.197406	0.42089	-0.0952713	0.595451	-2.62246	0.01034	0.11925
TSPAN31	-0.0162088	0.00869363	-1.86445	0.0622591	0.172875	-0.0252802	0.149231	-2.36864	0.0223485	0.115038	0.00167759	0.153921	0.111938	0.911136	0.965705
TSPAN33	0.0312042	0.00889255	3.50903	0.000449746	0.00547657	0.0257276	0.177039	2.35021	0.0233514	0.118507	0.0418297	0.153328	2.7433	0.00741415	0.101819
TSPAN5	0.0497601	0.0347757	1.43089	0.152463	0.32028	0.157587	2.9014	3.55736	0.000917074	0.0170656	-0.123408	2.70534	-2.19828	0.030641	0.200225
TSPAN7	0.054181	0.0415128	1.30516	0.191837	0.372952	0.04174	0.702553	0.668929	0.507419	0.713523	0.0640601	0.51792	1.15209	0.252987	0.541922
TSPAN9	-0.0714521	0.0271594	-2.63085	0.00851723	0.0443356	-0.0971481	0.734712	-2.63803	0.0115307	0.0759625	-0.0408078	0.701396	-1.01472	0.313112	0.599711
TSPOAP1	-0.00358725	0.0185876	-0.192991	0.846966	0.919054	0.0137659	0.639161	0.50671	0.614909	0.790159	-0.0188601	0.480442	-0.739995	0.461337	0.718783
TSPOAP1-AS1	-0.0277968	0.0089629	-3.10132	0.00192661	0.0156019	-0.0265343	0.146199	-2.61737	0.0121308	0.0784904	-0.0323165	0.166425	-1.68481	0.0956859	0.342987
TSPYL1	0.212671	0.0577143	3.68489	0.000228799	0.00343377	0.124011	0.818631	1.51319	0.138295	0.340701	0.299906	0.814493	3.68926	0.000439121	0.0257588
TSPYL2	0.0123946	0.0222261	0.557658	0.577078	0.739243	0.0320206	0.696278	1.25692	0.21547	0.44337	-0.0501569	0.725648	-1.10282	0.273209	0.560484
TSPYL4	0.0810295	0.0317853	2.54928	0.0107946	0.0521635	0.0521998	0.348421	1.19289	0.240041	0.472156	0.11323	0.398764	2.4484	0.0166665	0.151413
TSPYL5	0.00364648	0.00714472	0.510375	0.609789	0.765257	-0.00415752	0.0937852	-0.501285	0.61869	0.792725	0.0261042	0.0825875	1.8554	0.067017	0.290491
TSR1	-0.0158097	0.00617269	-2.56124	0.0104301	0.0507495	-0.0198146	0.125772	-2.77801	0.00803274	0.0609897	-0.0038626	0.132933	-0.313539	0.754637	0.894049
TSR2	0.00167913	0.00956351	0.175576	0.860627	0.926965	0.00224371	0.105208	0.213623	0.831852	0.920973	-0.00105963	0.132143	-0.0458061	0.963584	0.986137
TSR3	0.00615375	0.00543735	1.13176	0.257737	0.449368	-0.00480707	0.0657699	-0.737397	0.464828	0.684623	0.0312116	0.0615508	3.16655	0.00214092	0.0541518
TSSC4	-0.000280388	0.00633802	-0.0442391	0.964714	0.984405	-0.00298363	0.0768215	-0.403402	0.688623	0.837174	0.00719176	0.0504905	0.584855	0.560271	0.784667
TSTA3	-0.0169471	0.00501233	-3.38109	0.000721991	0.00774682	-0.0229182	0.104012	-3.61488	0.000773798	0.0155784	-0.00699383	0.0492649	-0.854417	0.39527	0.667311
TSTD2	-0.0671435	0.0148616	-4.51792	6.24513e-06	0.000269286	-0.0652285	0.348834	-3.78652	0.000462922	0.0119676	-0.0727171	0.365188	-2.47429	0.0153332	0.144174
TSTD3	0.00273857	0.00436329	0.62764	0.53024	0.7039	0.00638458	0.062391	1.32888	0.190796	0.412208	-0.014422	0.0808456	-1.38363	0.170086	0.450083
TTBK1	-0.00577909	0.0114307	-0.505576	0.613154	0.766859	0.00387218	0.343889	0.288017	0.774697	0.889697	-0.030956	0.329276	-1.4256	0.157637	0.436655
TTBK2	0.119307	0.0328463	3.63227	0.000280935	0.0039495	0.142949	1.57004	3.56929	0.000885423	0.0168566	0.0707311	1.49311	1.2321	0.221301	0.509626
TTC1	-0.0556539	0.0226048	-2.46203	0.0138151	0.061238	-0.0483424	0.757623	-1.73631	0.0895649	0.266678	-0.0697951	0.72752	-1.80255	0.0749957	0.304515
TTC12	0.00604567	0.0109345	0.5529	0.580332	0.742095	-0.0111274	0.0947066	-0.717098	0.477509	0.693075	0.0229838	0.0954858	1.49142	0.139575	0.412831
TTC13	-0.0137178	0.0194931	-0.703726	0.481603	0.663496	-0.0163899	0.683639	-0.630587	0.5316	0.733512	-0.0102827	0.574312	-0.348924	0.728007	0.878168
TTC14	-0.0251974	0.0266585	-0.945194	0.34456	0.539197	-0.0278526	1.30771	-0.801524	0.427172	0.654955	-0.0213996	0.999571	-0.514917	0.607944	0.815948
TTC17	-0.0274192	0.0247504	-1.10782	0.267937	0.460141	-0.0255012	1.78299	-0.894385	0.376023	0.611672	-0.0332826	1.64003	-0.667614	0.506184	0.747805
TTC19	-0.0383962	0.0312787	-1.22755	0.219615	0.407297	-0.0273766	1.11303	-0.726489	0.471418	0.689322	-0.0628057	1.03055	-1.11984	0.265981	0.55322
TTC21A	-0.0231389	0.0136819	-1.69121	0.0907968	0.224487	-0.0384809	0.305806	-2.13176	0.0386961	0.160227	-0.00242595	0.263949	-0.115663	0.908192	0.964354
TTC21B	-0.00369957	0.0236079	-0.156709	0.875474	0.935285	0.00227117	1.05085	0.0746173	0.94086	0.974338	-0.012715	1.01101	-0.33996	0.734724	0.882672
TTC23	-0.00939103	0.00467	-2.01093	0.0443332	0.136982	-0.0136578	0.0729901	-2.59479	0.0128407	0.0806889	0.00639166	0.0720499	0.631384	0.52948	0.763688
TTC23L	-0.0168866	0.0110844	-1.52346	0.127644	0.283021	-0.0197531	0.239617	-1.39598	0.169785	0.386329	-0.0123339	0.193246	-0.691661	0.491031	0.739329
TTC25	-0.0120917	0.00841317	-1.43724	0.150651	0.317745	-0.0141331	0.140724	-1.45448	0.152971	0.36302	-0.00597901	0.118815	-0.355588	0.723028	0.875437
TTC26	-0.000288781	0.0145383	-0.0198635	0.984152	0.993958	-0.0139961	0.374123	-0.83342	0.409147	0.641186	0.0407113	0.341894	1.4017	0.164637	0.444104
TTC27	0.0132053	0.012134	1.08828	0.27647	0.47025	0.0212954	0.36892	1.55968	0.126061	0.323866	-0.0171895	0.386168	-0.649516	0.517752	0.754781
TTC28	0.0271407	0.0334458	0.811484	0.417088	0.608045	0.0569955	1.50739	1.42212	0.1621	0.375923	-0.0413495	1.5247	-0.681176	0.497607	0.74277
TTC3	-0.0475285	0.033566	-1.41597	0.156784	0.326508	-0.039702	2.82926	-0.963694	0.34051	0.580031	-0.062983	2.82338	-1.08795	0.279687	0.566734
TTC3-AS1	-0.0179833	0.00785293	-2.29002	0.0220204	0.0844566	-0.0174967	0.0545203	-2.07868	0.0438098	0.173497	-0.0212522	0.143863	-0.974198	0.332872	0.61596
TTC31	-0.00120122	0.00345021	-0.348158	0.727721	0.845096	-0.000213333	0.0653752	-0.0536776	0.957437	0.980864	-0.00422317	0.0504961	-0.607551	0.545101	0.773578
TTC32	0.010055	0.00778248	1.292	0.196357	0.378545	0.0151285	0.10831	1.57372	0.122779	0.31927	0.000406012	0.0975523	0.0306257	0.97564	0.990381
TTC33	0.030304	0.0127347	2.37965	0.0173292	0.0716481	0.030803	0.370909	2.17387	0.0351839	0.150364	0.0282079	0.392822	0.971318	0.33414	0.617025
TTC37	0.0394457	0.0306666	1.28627	0.198347	0.380621	0.0733175	1.43338	1.91151	0.0625209	0.217356	-0.0205751	1.32235	-0.402976	0.687976	0.857724
TTC39A	-0.00215011	0.00895016	-0.240232	0.81015	0.898887	0.000183829	0.168279	0.0157556	0.987501	0.994212	-0.00548722	0.145538	-0.39331	0.695073	0.861646
TTC39B	0.00897632	0.02188	0.410252	0.681621	0.812127	0.0182154	0.701483	0.705831	0.484045	0.698068	-0.0146427	0.694197	-0.354868	0.723566	0.875437
TTC39C	-0.0714638	0.0345027	-2.07126	0.0383349	0.124228	-0.0621675	1.63521	-1.45048	0.154076	0.364782	-0.0885804	1.57703	-1.52311	0.131434	0.401493
TTC5	-0.0466572	0.0135	-3.4561	0.000548047	0.00628297	-0.0525399	0.350254	-3.30856	0.00188539	0.0257984	-0.0313251	0.300999	-1.22187	0.225125	0.51163
TTC6	-0.0144673	0.0191268	-0.756388	0.449416	0.63603	0.00144803	0.189105	0.0650549	0.948449	0.976798	-0.0593898	0.29174	-1.58814	0.116347	0.378278
TTC7A	-0.0655477	0.0178723	-3.66756	0.000244874	0.00359198	-0.0868384	0.482057	-3.72831	0.000551643	0.0132257	-0.0350627	0.458354	-1.25805	0.21181	0.500752
TTC7B	-0.0967172	0.0323557	-2.98918	0.00279723	0.0202558	-0.0544358	1.57293	-1.35655	0.181902	0.400251	-0.175287	1.54481	-3.20441	0.001905	0.052034
TTC8	-0.0956372	0.0305477	-3.13075	0.00174359	0.0144913	-0.108581	0.767004	-2.97518	0.0047595	0.0447889	-0.0653478	0.75149	-1.1705	0.245307	0.533853
TTC9	-0.0177614	0.009211	-1.92829	0.0538195	0.156128	-0.0121784	0.187443	-1.16108	0.251922	0.484474	-0.0365789	0.186144	-1.8996	0.0608695	0.277093
TTC9B	-0.0590894	0.0261125	-2.26288	0.0236431	0.0887942	-0.159699	0.558706	-4.35364	8.30359e-05	0.00448612	0.0442755	0.428312	1.19082	0.237058	0.524494
TTC9C	-0.0100052	0.0122404	-0.817388	0.413707	0.60498	-0.0169701	0.302424	-1.19894	0.237021	0.468368	0.0106534	0.288966	0.437028	0.663197	0.845033
TTF1	-0.00468458	0.0120041	-0.390247	0.696354	0.821968	0.00957808	0.28779	0.681686	0.49904	0.707513	-0.0432306	0.249813	-1.87158	0.0646967	0.28479
TTF2	-0.00674969	0.0174751	-0.386246	0.699314	0.823551	0.00802381	0.33396	0.367675	0.714894	0.854601	-0.0331531	0.232659	-1.13637	0.259142	0.547466
TTI1	-0.0225896	0.0106418	-2.12273	0.0337766	0.113378	-0.0127884	0.290293	-1.05704	0.296312	0.535822	-0.0560992	0.2952	-2.50774	0.014047	0.138661
TTI2	-0.00933062	0.00897143	-1.04004	0.298323	0.492577	-0.00410371	0.194047	-0.408191	0.68513	0.835642	-0.029768	0.192914	-1.49743	0.137978	0.410026
TTL	-0.0760564	0.0184814	-4.11529	3.86692e-05	0.00098645	-0.0676724	0.684747	-3.21183	0.0024786	0.030108	-0.10403	0.652032	-2.70304	0.00829236	0.107746
TTLL1	-0.0209721	0.0125315	-1.67355	0.0942181	0.23009	-0.0264653	0.250768	-1.82232	0.0752647	0.240957	-0.00496064	0.252649	-0.200069	0.841903	0.934412
TTLL11	-0.121473	0.0302361	-4.01749	5.88207e-05	0.00132501	-0.104783	1.37658	-2.65041	0.0111569	0.0742107	-0.144992	1.35002	-3.08948	0.00270772	0.0592622
TTLL12	-0.0145529	0.00871746	-1.6694	0.0950384	0.23136	-0.00643235	0.185785	-0.619534	0.538786	0.738753	-0.0339571	0.133061	-2.11579	0.0372817	0.221905
TTLL3	-0.0052589	0.00485574	-1.08303	0.278796	0.472401	-0.00293764	0.0700176	-0.532828	0.596856	0.779694	-0.0132862	0.0738978	-1.29589	0.198514	0.485079
TTLL4	-0.0147126	0.00325802	-4.51581	6.30737e-06	0.000270959	-0.0145033	0.0726818	-4.09845	0.000177743	0.00700135	-0.0158774	0.0634004	-1.90216	0.0605284	0.276141
TTLL5	-0.000406952	0.0247924	-0.0164144	0.986904	0.994997	0.0383301	1.1477	1.25782	0.215146	0.44302	-0.0762441	0.975608	-1.78817	0.0773042	0.307197
TTLL7	0.000923139	0.030065	0.0307048	0.975505	0.989896	0.00198318	2.10969	0.0544051	0.956861	0.980741	-0.00133217	1.95447	-0.0250551	0.98007	0.992
TTLL9	-0.00687003	0.00623452	-1.10193	0.270491	0.462874	-0.00524901	0.0918	-0.749957	0.457305	0.678991	-0.0130974	0.0961064	-0.95474	0.34241	0.624519
TTN	0.0283069	0.0263205	1.07547	0.282166	0.476503	0.0379161	0.572994	1.19484	0.238629	0.470795	0.00712162	0.817141	0.151145	0.880219	0.95065
TTN-AS1	-0.0170321	0.0410412	-0.415	0.678142	0.810145	-0.0335913	1.50242	-0.551563	0.584145	0.769712	-0.00325598	1.36541	-0.0586147	0.953396	0.982473
TTPAL	-0.029314	0.00766949	-3.82216	0.000132287	0.00233391	-0.0301724	0.124838	-3.58402	0.00084777	0.016486	-0.0251246	0.13659	-1.35088	0.180322	0.462552
TTTY10	-0.0201163	0.0334215	-0.601897	0.547242	0.716879	0.00949471	0.26457	0.174581	0.862351	0.934604	-0.0380843	0.407756	-0.898957	0.371415	0.648938
TTTY14	-0.151924	0.105882	-1.43485	0.151331	0.318771	0.0416277	1.2125	0.212994	0.83251	0.920973	-0.232332	1.50757	-1.84435	0.0694331	0.294483
TTTY15	-0.0435937	0.0313139	-1.39215	0.163876	0.336607	0.000680859	0.248186	0.0178662	0.985837	0.993748	-0.135628	0.459956	-2.46847	0.0159076	0.146945
TTYH1	-0.0180121	0.0200181	-0.899792	0.368231	0.562966	-0.0280746	0.557199	-1.1411	0.260053	0.494417	0.00169686	0.408508	0.0492807	0.960811	0.985329
TTYH2	0.00331316	0.00392715	0.843654	0.398863	0.591082	0.000604877	0.0327732	0.103001	0.91844	0.963356	0.00550411	0.018606	1.04206	0.300332	0.587746
TTYH3	-0.0224726	0.015615	-1.43917	0.150102	0.316703	-0.00786921	0.32048	-0.419861	0.676647	0.829911	-0.0556103	0.278541	-1.96968	0.0521245	0.257525
TUB	-0.0381083	0.0174603	-2.18256	0.0290681	0.102132	-0.0210048	0.452866	-0.993287	0.326047	0.565746	-0.0747445	0.515579	-2.41502	0.0178732	0.156151
TUBA1A	-0.0607069	0.0462126	-1.31364	0.188966	0.369486	-0.107444	0.759121	-1.92595	0.0611284	0.214646	0.0414926	0.63277	0.502968	0.616581	0.820877
TUBA1B	0.0677136	0.0734599	0.921777	0.356645	0.550914	-0.0280069	1.75232	-0.277474	0.782866	0.895206	0.175517	1.02508	1.63856	0.105857	0.360788
TUBA1C	-0.0101361	0.00658922	-1.53828	0.12398	0.277497	-0.00636371	0.116313	-0.841535	0.404637	0.636621	-0.0220336	0.0993166	-1.64068	0.104551	0.358406
TUBA4A	0.0465352	0.0291001	1.59914	0.109789	0.25502	0.0346521	0.394607	0.960643	0.342375	0.581674	0.0686826	0.284119	1.39471	0.167494	0.447217
TUBA8	0.000522413	0.00627929	0.0831962	0.933696	0.966819	-7.00081e-05	0.0858513	-0.00973341	0.992278	0.996208	0.00242098	0.0906592	0.188023	0.851306	0.938091
TUBB	0.10268	0.0375813	2.7322	0.0062913	0.0358316	0.0500704	0.48984	0.830649	0.411229	0.642664	0.136132	0.382319	2.83214	0.00595156	0.0893198
TUBB2A	0.0323403	0.0575692	0.561763	0.574277	0.737022	-0.025424	0.610584	-0.356118	0.723682	0.859758	0.139735	0.550364	1.43547	0.155707	0.434206
TUBB2B	3.92038e-05	0.00285428	0.0137351	0.989041	0.996222	-0.00104546	0.0422864	-0.306993	0.760309	0.880687	0.00260033	0.0215457	0.496915	0.620529	0.822379
TUBB4A	0.0872604	0.0320139	2.7257	0.00641651	0.0362587	0.0311488	0.420686	0.622706	0.537063	0.737891	0.126189	0.301546	3.02869	0.00337518	0.0668209
TUBB4B	0.0540589	0.0298076	1.81359	0.0697402	0.18684	0.018784	0.40847	0.480823	0.633224	0.801747	0.103207	0.32011	2.23813	0.0282702	0.19286
TUBD1	-0.0212245	0.00872619	-2.43228	0.0150041	0.0651342	-0.0220777	0.193289	-2.15171	0.0369952	0.155744	-0.0189946	0.184999	-1.14503	0.255402	0.543841
TUBE1	-0.0218668	0.0151785	-1.44065	0.149685	0.316169	-0.0156921	0.424488	-0.903247	0.371354	0.607155	-0.0417807	0.437143	-1.33915	0.184083	0.465674
TUBG1	0.00641782	0.00660642	0.971452	0.331323	0.525353	0.000270225	0.0945671	0.0311142	0.97532	0.98806	0.0148596	0.0639692	1.46007	0.147947	0.423086
TUBG2	-0.0237144	0.0171608	-1.38189	0.167005	0.341094	-0.0296004	0.429927	-1.42815	0.160368	0.373256	-0.0108831	0.337572	-0.355637	0.722991	0.875437
TUBGCP2	0.0214781	0.0187645	1.14461	0.25237	0.443842	-0.00104678	0.428935	-0.0400936	0.968202	0.98534	0.0455453	0.401421	1.68764	0.0951373	0.342387
TUBGCP3	0.00725408	0.0175671	0.412936	0.679653	0.81075	0.00641379	0.540165	0.318793	0.751405	0.875924	0.00995043	0.614037	0.276096	0.783143	0.907814
TUBGCP4	-0.0334587	0.0120809	-2.76956	0.00561329	0.0331124	-0.0319477	0.284363	-2.25459	0.0292304	0.134309	-0.0374795	0.277229	-1.62138	0.108632	0.367276
TUBGCP5	-0.0427009	0.0196854	-2.16917	0.0300697	0.104558	-0.0309806	0.394068	-1.3233	0.192627	0.414294	-0.0709832	0.456979	-1.95181	0.0542453	0.262284
TUBGCP6	-0.000347694	0.0103463	-0.0336056	0.973192	0.988677	0.00146882	0.257087	0.114884	0.909064	0.958664	-0.00379435	0.166925	-0.21545	0.829931	0.92942
TUFM	-0.0134809	0.0151016	-0.892682	0.372027	0.565963	-0.00915692	0.263943	-0.458152	0.649143	0.812319	-0.0192339	0.148765	-0.834299	0.40662	0.676587
TUFT1	-0.00115918	0.00467672	-0.247861	0.804242	0.895536	-0.000554679	0.0982773	-0.106817	0.915424	0.961869	-0.00375499	0.0830439	-0.348954	0.727985	0.878168
TULP3	-4.89221e-05	0.00822427	-0.0059485	0.995254	0.998971	-0.00174357	0.177085	-0.189842	0.850313	0.929897	0.00680954	0.17574	0.368551	0.713377	0.871018
TULP4	-0.164183	0.0310105	-5.29445	1.19373e-07	1.60404e-05	-0.140351	1.60416	-3.58359	0.000848836	0.016486	-0.204234	1.633	-4.02265	0.000124051	0.0130639
TUNAR	-0.00431332	0.0109682	-0.393258	0.694129	0.821019	-0.00862785	0.138044	-0.688634	0.494752	0.705417	0.00983962	0.182482	0.433618	0.665662	0.845875
TUSC1	-0.000156557	0.00564495	-0.0277339	0.977874	0.990712	-0.00303989	0.0557015	-0.467164	0.642707	0.807358	0.0086128	0.0599011	0.75896	0.449971	0.709395
TUSC2	-0.00549635	0.0107984	-0.508997	0.610754	0.765587	-0.0125429	0.152294	-0.87942	0.384096	0.61845	0.00396759	0.111061	0.240037	0.810882	0.921663
TUSC3	-0.058669	0.0233546	-2.51209	0.0120017	0.0558341	-0.0483397	1.2073	-1.7611	0.0852278	0.258096	-0.0857575	1.19117	-1.92928	0.0570246	0.268817
TVP23A	-0.0482574	0.0199068	-2.42416	0.0153436	0.0661115	-0.0408948	0.601901	-1.47738	0.146755	0.353653	-0.0561446	0.597976	-1.95971	0.0532992	0.260905
TVP23B	-0.0178585	0.0062814	-2.84308	0.00446801	0.028194	-0.0172492	0.0964929	-2.41789	0.0198559	0.107174	-0.0199606	0.125297	-1.50644	0.135653	0.407651
TWF1	-0.00931611	0.00560129	-1.66321	0.0962706	0.233376	-0.0133744	0.113692	-2.07182	0.044226	0.174846	0.00304831	0.0913031	0.270533	0.787404	0.910508
TWISTNB	-0.00923946	0.00734869	-1.25729	0.208647	0.393525	-0.01538	0.121112	-1.87243	0.0678585	0.227937	0.0153874	0.124299	0.935433	0.352209	0.634174
TWSG1	-0.0305962	0.0122931	-2.48888	0.0128145	0.0583469	-0.0247971	0.350238	-1.7197	0.0925743	0.272349	-0.0460255	0.342451	-1.95685	0.0536399	0.261456
TXK	0.0166352	0.0213272	0.780001	0.43539	0.622848	0.0347685	0.315106	1.03367	0.307461	0.546535	0.00444391	0.221226	0.161128	0.872388	0.948651
TXLNA	0.00108869	0.00819503	0.132848	0.894314	0.944925	-0.00245619	0.18806	-0.270796	0.787825	0.89784	0.0168434	0.18193	0.880858	0.380873	0.656823
TXLNB	0.00126764	0.00420667	0.301342	0.763154	0.870411	-0.000168882	0.0541024	-0.0354629	0.971872	0.986643	0.0063696	0.0525889	0.709728	0.479811	0.732069
TXLNG	-0.0150974	0.017131	-0.881296	0.378158	0.571255	-0.00238169	0.505308	-0.110854	0.91224	0.959793	-0.0372925	0.483472	-1.31381	0.192438	0.476703
TXN	-0.00860851	0.014944	-0.576053	0.564579	0.729694	-0.0110431	0.214465	-0.678949	0.500766	0.708392	0.00457888	0.303925	0.120959	0.904037	0.96171
TXN2	-0.00658864	0.00758771	-0.868331	0.385213	0.578028	-0.0133346	0.149651	-1.56545	0.124702	0.322091	0.0193317	0.115118	1.15779	0.250192	0.539051
TXNDC11	-0.00963837	0.0120539	-0.799604	0.42394	0.613379	-0.00334883	0.409929	-0.241936	0.809964	0.910234	-0.0293761	0.377489	-1.19801	0.234235	0.521637
TXNDC12	-0.00403222	0.00951133	-0.423938	0.671611	0.805527	0.00760379	0.265489	0.677517	0.501655	0.709301	-0.0336924	0.218987	-1.88034	0.0634781	0.282303
TXNDC15	-0.0613929	0.015934	-3.85295	0.000116703	0.00215091	-0.0493868	0.235411	-2.35425	0.0232769	0.118236	-0.0777661	0.256383	-3.17443	0.00208967	0.0533312
TXNDC16	-0.0143936	0.0255991	-0.562269	0.573933	0.737011	0.0155084	0.782329	0.500329	0.619358	0.793099	-0.0785421	0.833351	-1.73	0.0872505	0.327466
TXNDC9	-0.0272625	0.00879452	-3.09995	0.00193556	0.0156525	-0.0276845	0.147646	-2.8658	0.00637722	0.0533297	-0.02522	0.1751	-1.18659	0.238689	0.52569
TXNIP	0.00343565	0.00224523	1.5302	0.125968	0.280318	0.0049287	0.0143123	1.84421	0.0719484	0.23467	-0.000146217	0.00824635	-0.0353233	0.971905	0.98876
TXNL1	-0.000244361	0.0212955	-0.0114748	0.990845	0.997231	0.00772978	0.634477	0.311527	0.756883	0.878608	-0.0225445	0.637535	-0.543323	0.588326	0.80439
TXNL4A	-0.0318815	0.0188645	-1.69003	0.0910229	0.224949	-0.0379389	0.685793	-1.6969	0.0968384	0.279792	-0.0169116	0.663403	-0.481162	0.631635	0.827665
TXNL4B	-0.00343163	0.00511832	-0.670461	0.502564	0.682107	-0.0108116	0.11037	-1.8257	0.0747436	0.240302	0.018361	0.0913666	1.8043	0.0747182	0.304183
TXNRD1	-0.0555287	0.0208003	-2.66961	0.00759394	0.0407597	-0.0768556	0.625622	-3.25935	0.00216799	0.0277012	0.0192659	0.568138	0.436287	0.663761	0.845319
TXNRD2	-0.0232143	0.0101039	-2.29755	0.0215875	0.0833508	-0.024229	0.203742	-2.06341	0.0450544	0.176898	-0.0203199	0.204771	-1.02462	0.308443	0.595451
TXNRD3	-0.00648104	0.00798166	-0.811992	0.416796	0.607949	-0.000112447	0.172807	-0.0124015	0.990162	0.995692	-0.0284045	0.181741	-1.68843	0.0949858	0.342352
TXNRD3NB	-0.0201792	0.0122781	-1.64351	0.100278	0.239821	-0.0153711	0.260874	-1.07732	0.28726	0.526081	-0.0339009	0.226162	-1.40647	0.163223	0.443169
TYK2	-0.0318709	0.0109303	-2.91584	0.00354733	0.0237228	-0.0332652	0.247492	-2.38397	0.0215442	0.112729	-0.0296567	0.201218	-1.68661	0.0953361	0.342493
TYRO3	-0.0434432	0.0186052	-2.33501	0.0195429	0.0780904	-0.0637319	0.616941	-2.55051	0.0143441	0.0870135	-0.0182031	0.515879	-0.653124	0.515435	0.753303
TYSND1	-0.0382602	0.0118187	-3.23726	0.00120684	0.0111303	-0.026028	0.195434	-1.70493	0.0953384	0.277444	-0.0565575	0.172324	-3.02909	0.00324628	0.0655262
TYW1	-0.0647874	0.0216926	-2.98661	0.00282091	0.0203359	-0.0397643	0.666951	-1.56871	0.12394	0.320773	-0.133258	0.787492	-3.17804	0.00206656	0.0533312
TYW1B	-0.0190715	0.0201782	-0.945154	0.34458	0.539197	-0.0110878	0.464567	-0.463772	0.645116	0.809091	-0.0388412	0.55671	-1.03242	0.304799	0.591678
TYW3	0.0296666	0.0131524	2.2556	0.0240954	0.0901122	0.0377267	0.305993	2.42094	0.0197105	0.106657	0.00970858	0.269976	0.395916	0.693157	0.860826
TYW5	-0.00789385	0.00888437	-0.888509	0.374267	0.567588	-0.00643881	0.233338	-0.641124	0.524795	0.727686	-0.013131	0.235353	-0.689167	0.492591	0.739881
U2AF2	0.00177461	0.00951957	0.186417	0.852117	0.921579	0.00155639	0.171645	0.115393	0.908663	0.9586	0.00199122	0.134309	0.14818	0.882551	0.951998
U2SURP	0.00551749	0.0186137	0.296421	0.766909	0.872465	-0.0212786	0.796499	-0.95071	0.346988	0.586313	0.0656187	0.772914	1.95761	0.0535485	0.261431
U91319.1	-0.0407617	0.0286185	-1.42431	0.154356	0.32279	-0.053525	1.09345	-1.49789	0.141362	0.344782	-0.0179313	0.927048	-0.375198	0.708445	0.868994
UACA	0.00309986	0.00271101	1.14344	0.252858	0.443874	0.00425813	0.0179968	1.44688	0.155077	0.366172	-0.0033908	0.0205144	-0.486716	0.627709	0.826322
UAP1	-0.0141885	0.00717144	-1.97848	0.0478745	0.144524	-0.00880287	0.151762	-1.09875	0.277903	0.515232	-0.0358992	0.157983	-2.23174	0.0282567	0.19286
UAP1L1	-0.0141172	0.00521074	-2.70925	0.00674363	0.0376107	-0.0156786	0.0831194	-2.28061	0.0275124	0.129817	-0.012009	0.0547958	-1.50335	0.136446	0.408414
UBA1	0.0134127	0.0151822	0.883445	0.376996	0.570495	-0.0103727	0.400864	-0.49201	0.625179	0.79671	0.0390364	0.291962	1.78396	0.0779904	0.308695
UBA2	-0.0294541	0.0189983	-1.55036	0.121055	0.273012	-0.0137122	0.774314	-0.635038	0.52872	0.73111	-0.0834059	0.74682	-2.08648	0.0399242	0.229648
UBA3	0.0535168	0.0168039	3.18477	0.00144867	0.0127404	0.0704902	0.530566	3.39279	0.00148113	0.0223894	0.0214122	0.444793	0.749361	0.455704	0.714608
UBA5	0.0145139	0.0168475	0.861484	0.388971	0.582022	0.0366659	0.420022	1.69349	0.0974905	0.281228	-0.019486	0.366892	-0.726461	0.469548	0.724032
UBA52	0.0223912	0.0150503	1.48775	0.136816	0.29736	0.0188736	0.250697	1.07125	0.289945	0.529071	0.0318889	0.234762	1.10151	0.27391	0.561423
UBA6	-0.0169976	0.0225478	-0.753847	0.450941	0.637125	-0.0273235	0.729078	-1.04301	0.302689	0.541634	0.0125167	0.677054	0.282612	0.77816	0.905243
UBA6-AS1	0.00986345	0.0424187	0.232526	0.816129	0.901988	-0.011878	1.47508	-0.225588	0.822585	0.915956	0.0500677	1.35714	0.69926	0.486451	0.73627
UBAC1	-0.0117951	0.0137773	-0.856127	0.391927	0.585006	-0.00888876	0.270995	-0.531885	0.597504	0.78011	-0.0179612	0.253459	-0.737879	0.462616	0.71932
UBAC2	-0.139366	0.0284816	-4.89319	9.9217e-07	7.21102e-05	-0.112505	1.2559	-3.19318	0.00261169	0.0312753	-0.190021	1.19965	-3.92737	0.000173828	0.0155718
UBALD1	0.0203063	0.00872338	2.3278	0.0199227	0.0790887	0.0263617	0.149524	2.26238	0.0287063	0.132533	0.0125846	0.104268	0.956413	0.34157	0.623863
UBALD2	0.00817564	0.00554818	1.47357	0.140597	0.303066	0.00752271	0.0895181	1.23862	0.222108	0.451244	0.011468	0.0823862	0.840873	0.402773	0.673115
UBAP1	-0.0421492	0.0156878	-2.68675	0.00721506	0.0393846	-0.0338396	0.601219	-1.80866	0.0773985	0.24444	-0.0618227	0.596176	-2.14748	0.0345958	0.214657
UBAP1L	-0.0201531	0.022249	-0.9058	0.365042	0.560355	-0.00103549	0.921731	-0.0362745	0.971229	0.986643	-0.0497395	0.741039	-1.40064	0.164954	0.444389
UBAP2	-0.0235986	0.0208725	-1.13061	0.258219	0.449937	-0.0300907	0.7943	-1.21551	0.230707	0.461254	-0.00763546	0.742857	-0.196696	0.844534	0.935804
UBAP2L	-0.0218518	0.0135084	-1.61765	0.105739	0.248559	-0.0246089	0.4183	-1.60934	0.114755	0.309035	-0.0120539	0.445535	-0.418159	0.676883	0.852541
UBASH3B	-0.00746057	0.0108958	-0.684722	0.493519	0.674365	0.0123851	0.128667	0.809499	0.422867	0.651293	-0.0278833	0.11129	-1.79654	0.0759526	0.305711
UBB	0.124853	0.0324303	3.84987	0.000118182	0.00217124	0.0948411	0.450525	2.04496	0.0475228	0.183055	0.153568	0.287384	3.38512	0.00115683	0.0416838
UBC	0.0937598	0.0424735	2.20749	0.0272799	0.0975996	0.0568095	0.653284	0.980561	0.332743	0.571957	0.136694	0.462842	2.18882	0.0319226	0.203924
UBE2A	-0.0112338	0.00682082	-1.64698	0.0995622	0.238949	-0.0167376	0.106176	-2.08323	0.043123	0.171956	0.00296887	0.117152	0.23003	0.81862	0.924938
UBE2B	-0.0227595	0.0309502	-0.735359	0.462121	0.646521	-0.0345102	1.1857	-0.90265	0.371668	0.607496	-0.000416193	1.03736	-0.00789449	0.99372	0.99676
UBE2D1	0.00177979	0.0145976	0.121924	0.902959	0.949837	0.00599671	0.285963	0.332637	0.741001	0.869175	-0.00624946	0.279846	-0.251223	0.802246	0.918024
UBE2D2	-0.0593609	0.0238114	-2.49296	0.0126682	0.0578498	-0.0415304	0.941851	-1.46893	0.149024	0.357657	-0.102871	0.86664	-2.32925	0.0222127	0.172589
UBE2D3	-0.0215702	0.0289542	-0.744978	0.456285	0.641775	-0.0238898	1.45153	-0.597752	0.553095	0.748515	-0.019008	1.30238	-0.45252	0.652044	0.838049
UBE2D4	-0.0325278	0.0122222	-2.66137	0.00778224	0.0414814	-0.0345886	0.250008	-2.61003	0.0123575	0.0792216	-0.0207952	0.248852	-0.657654	0.512652	0.751886
UBE2E1	-0.0481638	0.0211454	-2.27775	0.0227416	0.0864196	-0.0252468	0.687446	-0.965083	0.339822	0.5792	-0.0913573	0.651719	-2.54373	0.0127723	0.13297
UBE2E2	-0.0612823	0.0364571	-1.68094	0.0927743	0.227592	-0.0782551	3.45096	-1.74283	0.0884074	0.264546	-0.028445	3.38718	-0.455451	0.649943	0.837039
UBE2E3	-0.064482	0.0312723	-2.06195	0.0392123	0.126069	-0.0913126	1.63799	-2.29779	0.0264281	0.127092	-0.0208416	1.55823	-0.411228	0.681938	0.854901
UBE2F-SCLY	-0.00381354	0.0050252	-0.758883	0.447922	0.634493	0.00254503	0.0794889	0.440245	0.661933	0.820036	-0.0234749	0.0735448	-2.30929	0.0233477	0.176363
UBE2G1	-0.0119067	0.0195082	-0.610344	0.541634	0.712624	-0.00398544	0.712344	-0.171776	0.864408	0.935536	-0.0310185	0.701025	-0.860704	0.391817	0.665369
UBE2G2	0.00163464	0.0192929	0.0847272	0.932478	0.966124	0.0128808	0.698432	0.577448	0.566605	0.758096	-0.031757	0.692268	-0.826214	0.41099	0.679518
UBE2H	0.033184	0.0273365	1.21391	0.224783	0.413235	0.0295605	1.25266	0.888727	0.379023	0.614132	0.0407253	1.12198	0.848706	0.398423	0.670306
UBE2I	0.0195582	0.0117226	1.66842	0.0952316	0.231635	0.0170697	0.37291	1.24253	0.220679	0.449781	0.0262229	0.326823	1.16639	0.246713	0.535554
UBE2J1	-0.0500707	0.0143552	-3.48798	0.000486679	0.005798	-0.0642047	0.317548	-3.68112	0.000635379	0.0141266	-0.0203921	0.275237	-0.806839	0.422006	0.688102
UBE2J2	0.000760288	0.009465	0.0803263	0.935978	0.967802	0.00669456	0.256292	0.623948	0.53591	0.737236	-0.0200613	0.212017	-0.998188	0.321015	0.605558
UBE2K	-0.0174867	0.0274334	-0.637422	0.52385	0.699031	0.0338965	1.42789	1.00694	0.319517	0.558093	-0.119089	1.39628	-2.5158	0.0137521	0.137937
UBE2L3	0.0334661	0.015918	2.10241	0.0355172	0.117916	0.0251467	0.508729	1.38349	0.173553	0.390901	0.0608433	0.482977	1.84526	0.0684736	0.292746
UBE2L6	-0.00163088	0.00382401	-0.426486	0.669754	0.804122	-0.004462	0.0525636	-1.04462	0.301951	0.541223	0.00979963	0.0447022	1.14179	0.256742	0.545187
UBE2M	0.00872702	0.0215176	0.405576	0.685054	0.815208	-0.0153019	0.29826	-0.555072	0.581827	0.768234	0.0461926	0.252133	1.34192	0.18356	0.465077
UBE2N	-0.0575419	0.0208391	-2.76124	0.00575825	0.0336753	-0.071684	0.499857	-2.9452	0.00515915	0.0470554	-0.0187038	0.503515	-0.463715	0.644046	0.834043
UBE2O	-0.0154827	0.0218118	-0.709831	0.477809	0.66	-0.00989494	0.971128	-0.366252	0.715947	0.854963	-0.0259428	0.884489	-0.701835	0.484695	0.734936
UBE2Q1	0.0132111	0.0108796	1.2143	0.224634	0.413128	0.00727065	0.194329	0.52318	0.603496	0.783243	0.0226162	0.127572	1.29337	0.199378	0.485861
UBE2Q2	-0.0120393	0.0138421	-0.869757	0.384433	0.577174	-0.0217157	0.440239	-1.29882	0.200827	0.424735	0.00904454	0.382307	0.366475	0.714919	0.871593
UBE2Q2L	-0.0298343	0.0093657	-3.18549	0.00144509	0.0127186	-0.0334177	0.161882	-2.90425	0.0057573	0.0501106	-0.0227999	0.175987	-1.41423	0.160937	0.440813
UBE2QL1	0.0191077	0.0160432	1.19102	0.233648	0.423136	0.0113238	0.37018	0.549849	0.585226	0.77061	0.0311224	0.321517	1.21636	0.227207	0.513116
UBE2R2	-0.0273026	0.0202479	-1.34842	0.177523	0.354857	0.00432183	1.20513	0.183108	0.855561	0.932631	-0.115438	1.15209	-2.92971	0.00435286	0.0769139
UBE2S	-0.000250115	0.00833882	-0.0299941	0.976072	0.990274	-0.0055753	0.107512	-0.594536	0.555224	0.750517	0.0198713	0.104448	1.09012	0.27893	0.566261
UBE2T	0.00043486	0.00484745	0.089709	0.928518	0.964577	-0.00554903	0.0699181	-1.01507	0.315668	0.554133	0.0224514	0.0723936	2.14111	0.0351213	0.216033
UBE2V2	-0.0057175	0.0213904	-0.267292	0.789244	0.887209	-0.00931025	0.509359	-0.369207	0.713759	0.853705	0.00350013	0.573445	0.0866556	0.931149	0.973964
UBE2Z	0.00350862	0.0148958	0.235544	0.813787	0.900891	-0.00925788	0.427112	-0.508649	0.61356	0.789641	0.0294046	0.373369	1.13434	0.259835	0.547846
UBE3A	-0.117366	0.0455561	-2.5763	0.00998642	0.0493716	-0.10551	1.47519	-2.08394	0.0430716	0.171884	-0.167777	1.91346	-1.60702	0.112472	0.372947
UBE3B	-0.0245197	0.015011	-1.63344	0.102376	0.242974	-0.0193435	0.42479	-1.03646	0.3057	0.544475	-0.0340039	0.344409	-1.34602	0.181867	0.463389
UBE3C	-0.0267067	0.0248232	-1.07588	0.281981	0.476477	-0.0186719	1.31561	-0.636743	0.527619	0.729945	-0.0470217	1.27398	-1.00845	0.316094	0.601923
UBE3D	0.0204223	0.0217962	0.936965	0.348776	0.542969	0.0326382	1.06976	1.29885	0.200816	0.424735	-0.0166921	1.09036	-0.381099	0.704079	0.865659
UBE4A	-0.0135594	0.0148468	-0.913286	0.361092	0.556	-0.0201984	0.511697	-1.19933	0.236873	0.468167	0.00959369	0.463788	0.305039	0.761081	0.896996
UBE4B	0.00450183	0.0307543	0.146381	0.883621	0.939856	0.0433977	1.36483	1.07577	0.287941	0.526712	-0.0494754	1.27005	-1.04109	0.300777	0.588081
UBFD1	-0.0251752	0.0102546	-2.45501	0.014088	0.0620667	-0.0273472	0.232154	-2.29922	0.0263392	0.126771	-0.0188853	0.22886	-0.933046	0.353433	0.635083
UBIAD1	-0.00691584	0.00526566	-1.31339	0.189053	0.369486	-0.0114083	0.0876001	-1.80853	0.0774188	0.24444	0.00340906	0.0923735	0.356482	0.722361	0.875437
UBL3	0.0746928	0.0241787	3.0892	0.00200696	0.0160279	0.0684064	0.687966	2.31629	0.0253028	0.123837	0.0874724	0.653591	2.07735	0.0407806	0.231947
UBL4A	0.00724867	0.00786575	0.921549	0.356764	0.551025	-0.00439651	0.112283	-0.449088	0.655592	0.815801	0.0284574	0.0721847	2.15394	0.0341078	0.212434
UBL5	0.0225975	0.0109372	2.06611	0.0388177	0.125197	0.0178365	0.119508	1.09359	0.280606	0.518912	0.0264878	0.0951726	1.79659	0.0759452	0.305711
UBL7	0.00965357	0.00599749	1.6096	0.107485	0.251439	0.0139477	0.07414	1.9947	0.0523454	0.194941	-0.00229852	0.0816991	-0.197033	0.844271	0.935804
UBLCP1	0.00117971	0.0152083	0.0775703	0.93817	0.968693	-0.0190702	0.317127	-0.964284	0.340218	0.579705	0.0304856	0.295216	1.28138	0.203536	0.49032
UBN1	-0.0370959	0.0103574	-3.58158	0.000341525	0.00451047	-0.0452872	0.302101	-3.90862	0.000319362	0.0096359	-0.00451537	0.302279	-0.195406	0.84554	0.936223
UBN2	-0.00419055	0.0222075	-0.1887	0.850328	0.920645	0.0140762	1.13487	0.540683	0.591476	0.775482	-0.0529902	1.06574	-1.2453	0.216435	0.506875
UBOX5	-0.00286218	0.00912396	-0.3137	0.753749	0.864119	0.00319494	0.206268	0.297003	0.767873	0.886147	-0.0183906	0.204052	-1.06774	0.288656	0.576527
UBOX5-AS1	-0.0257448	0.0111487	-2.30922	0.0209316	0.0815253	-0.0174741	0.10596	-1.31172	0.196858	0.420264	-0.0450793	0.183048	-2.21323	0.0295543	0.196763
UBP1	-0.0417278	0.0181225	-2.30254	0.0213047	0.082561	-0.041995	0.706594	-2.04472	0.0469442	0.181494	-0.0407883	0.723247	-1.05904	0.292573	0.579926
UBQLN1	0.0194785	0.0198451	0.981523	0.326335	0.520093	0.0236224	0.763858	0.993482	0.325953	0.565746	0.00996429	0.75178	0.276568	0.782782	0.907723
UBQLN2	0.0502709	0.0160278	3.13648	0.00170987	0.0142873	0.0361949	0.191212	1.50556	0.139999	0.34276	0.0615332	0.15507	2.86145	0.00533692	0.0849497
UBQLN4	-7.62975e-06	0.00867866	-0.000879139	0.999299	0.999558	0.0130999	0.147471	1.17371	0.246878	0.479259	-0.020053	0.112171	-1.45287	0.149934	0.425907
UBR1	0.0218851	0.0308936	0.708401	0.478696	0.660752	0.0451728	1.34131	1.09388	0.28001	0.518247	-0.00771273	1.26671	-0.165666	0.868812	0.94703
UBR2	0.0736062	0.0331823	2.21824	0.0265386	0.0958375	0.119963	1.51051	2.84571	0.00672542	0.0549333	-0.00189426	1.35841	-0.0352099	0.971995	0.988765
UBR3	-0.0445773	0.0364747	-1.22214	0.221654	0.409764	0.0214864	2.22979	0.449166	0.655535	0.815801	-0.136331	2.19931	-2.41828	0.0177242	0.155578
UBR4	-0.024254	0.0231791	-1.04638	0.295388	0.490027	0.00859986	0.867468	0.298884	0.766447	0.885352	-0.0849892	0.783301	-2.17244	0.0325997	0.20631
UBR5	0.0575965	0.0301	1.91351	0.0556834	0.159632	0.094116	1.9063	2.47739	0.0171814	0.0976	-0.00399125	1.81202	-0.0809012	0.93571	0.975997
UBR5-AS1	-0.00530825	0.00634312	-0.83685	0.402677	0.594827	-0.00195994	0.0980774	-0.269756	0.78862	0.898143	-0.0160393	0.113342	-1.23311	0.220925	0.509488
UBR7	0.00264534	0.00627328	0.421683	0.673256	0.806767	0.0107801	0.1275	1.40529	0.167014	0.382484	-0.0137793	0.0897898	-1.26414	0.209627	0.498447
UBTD1	-0.00188738	0.00653866	-0.288649	0.77285	0.876825	-0.0114125	0.106398	-1.36507	0.179228	0.396926	0.0131167	0.0859134	1.25005	0.214703	0.505008
UBTD2	-0.055716	0.0111063	-5.01662	5.25898e-07	4.71107e-05	-0.0555413	0.257672	-4.41707	6.50848e-05	0.00383735	-0.0563361	0.273585	-2.3784	0.0196239	0.162912
UBTF	0.0205946	0.0113771	1.81019	0.0702667	0.187876	0.00761217	0.219401	0.583567	0.562516	0.755668	0.0618678	0.24369	2.66005	0.00933349	0.113774
UBXN1	-0.00974196	0.00799978	-1.21778	0.223308	0.411636	-0.0123012	0.112295	-1.30429	0.198973	0.422517	-0.00317851	0.102028	-0.210444	0.833824	0.931006
UBXN11	-0.020319	0.00603267	-3.36816	0.000756704	0.00800776	-0.0275463	0.111029	-3.96649	0.000267404	0.00872914	0.00190248	0.0929257	0.15623	0.876221	0.949781
UBXN2A	0.00317978	0.0173926	0.182824	0.854936	0.923417	0.0192585	0.490664	0.922736	0.361219	0.598484	-0.0333622	0.53269	-1.06033	0.291993	0.57991
UBXN2B	-0.019619	0.0209816	-0.935061	0.349757	0.543856	-0.00135199	0.649741	-0.0530081	0.957967	0.980897	-0.0578593	0.596061	-1.5679	0.120612	0.386093
UBXN4	-0.00586996	0.0251697	-0.233215	0.815594	0.901814	0.00556493	0.966838	0.192689	0.848096	0.928791	-0.0419901	0.965903	-0.818061	0.415604	0.683564
UBXN6	0.0359746	0.0131681	2.73195	0.00629608	0.0358371	0.0221213	0.305108	1.33777	0.187903	0.408255	0.0599865	0.252121	2.75541	0.00716705	0.0994832
UBXN7	-0.000414064	0.0140424	-0.0294866	0.976477	0.99036	-0.00395532	0.493494	-0.23423	0.815902	0.91317	0.0075245	0.509311	0.297609	0.766726	0.899447
UBXN8	-0.0131893	0.00466021	-2.83019	0.00465204	0.0290285	-0.0147556	0.0583864	-2.88855	0.00600331	0.0513503	-0.00541805	0.0612726	-0.476174	0.635169	0.829195
UCHL1	0.017143	0.0471959	0.36323	0.716433	0.83678	-0.0483875	1.67195	-0.784418	0.437137	0.663438	0.109662	1.27221	1.49616	0.138695	0.41086
UCHL3	-0.0312611	0.00984103	-3.17661	0.00149009	0.0129567	-0.0366783	0.242748	-3.38746	0.00150404	0.0225431	-0.00553382	0.293806	-0.234521	0.815144	0.923469
UCHL5	-0.0181088	0.0152389	-1.18832	0.234707	0.424389	-0.0114266	0.348748	-0.640325	0.52531	0.72805	-0.0361062	0.411433	-1.23286	0.221017	0.509543
UCK1	0.00406417	0.00640202	0.634827	0.525542	0.70056	0.00415786	0.0888469	0.572173	0.570141	0.76089	0.00373931	0.0742453	0.276343	0.782966	0.907723
UCK2	-0.0743713	0.0157258	-4.72925	2.25354e-06	0.000129562	-0.0787131	0.466321	-4.061	0.000199689	0.00724355	-0.0660082	0.419731	-2.45375	0.0161742	0.148223
UCKL1	-0.00704992	0.0062277	-1.13203	0.257623	0.449276	-0.00310992	0.104554	-0.465029	0.644223	0.808409	-0.0327779	0.139957	-1.91804	0.0584556	0.271959
UCN	0.00408144	0.00643051	0.634699	0.525625	0.70059	0.00894984	0.131698	1.2803	0.207203	0.432081	-0.0227099	0.109655	-1.38487	0.169728	0.449445
UEVLD	-0.0225256	0.0110597	-2.03672	0.0416782	0.131343	-0.0373562	0.242796	-2.78604	0.00786626	0.0606348	0.00904186	0.231836	0.462213	0.645107	0.83453
UFC1	0.00380411	0.00764599	0.49753	0.618816	0.769673	0.00184696	0.120757	0.196215	0.845353	0.927632	0.00760002	0.0966835	0.579753	0.563611	0.786415
UFL1	-0.0415657	0.0146459	-2.83803	0.00453925	0.0285137	-0.0339435	0.317261	-1.91948	0.0614782	0.21496	-0.0582134	0.298635	-2.22746	0.028552	0.193745
UFL1-AS1	-0.0330766	0.00919027	-3.59909	0.000319333	0.00432108	-0.0409924	0.168686	-3.75043	0.000516155	0.012637	-0.0139772	0.180416	-0.823256	0.412661	0.680629
UFM1	-0.0083488	0.0136803	-0.61028	0.541677	0.712624	0.00604259	0.266226	0.373976	0.710234	0.85069	-0.0447842	0.256623	-1.74194	0.085127	0.325199
UFSP2	-0.0049576	0.00642377	-0.771758	0.440258	0.627327	-0.00929964	0.136645	-1.29464	0.202253	0.426687	0.0123822	0.144608	0.862594	0.390782	0.664491
UGCG	0.00228868	0.0182003	0.125749	0.89993	0.94783	0.0163031	0.424662	0.728105	0.470439	0.688486	-0.0250013	0.457432	-0.800152	0.425848	0.691002
UGDH	-0.0174658	0.0105085	-1.66205	0.0965018	0.233601	0.000943247	0.221184	0.0690641	0.945254	0.975857	-0.0441793	0.175969	-2.68531	0.00870815	0.109953
UGDH-AS1	-0.00709669	0.0140155	-0.506346	0.612613	0.766619	-0.00980508	0.272702	-0.603814	0.549094	0.746029	0.000813509	0.35867	0.0293141	0.976683	0.990728
UGGT1	-0.00144977	0.014603	-0.0992787	0.920917	0.959999	0.00858526	0.54463	0.509923	0.612675	0.789181	-0.0319264	0.55142	-1.08812	0.279611	0.566734
UGGT2	-0.0568588	0.030892	-1.84057	0.0656853	0.179362	-0.0915919	1.87314	-2.36769	0.0223993	0.115185	0.00428056	1.83468	0.0834027	0.933727	0.975302
UGP2	9.68378e-05	0.0232236	0.00416979	0.996673	0.999161	-0.0214407	0.679676	-0.796383	0.430121	0.657037	0.0627197	0.573625	1.36621	0.175611	0.456651
UGT8	0.00492047	0.00288548	1.70525	0.0881472	0.220197	0.0069794	0.0252193	1.99383	0.0524441	0.19512	0.000555696	0.0228807	0.10903	0.913435	0.967078
UHMK1	0.00666668	0.0183111	0.364078	0.7158	0.836448	0.0111283	0.424527	0.500796	0.619032	0.792899	-0.00277249	0.368081	-0.085779	0.931843	0.97425
UHRF1BP1	-0.0346155	0.0130551	-2.65149	0.00801387	0.0424614	-0.023338	0.41333	-1.61787	0.112898	0.306451	-0.085671	0.45866	-2.79126	0.00647927	0.0946635
UHRF1BP1L	-0.0108277	0.0189747	-0.570639	0.568244	0.732424	0.00542683	0.820351	0.244277	0.808161	0.909085	-0.054662	0.826087	-1.49831	0.137749	0.40986
UHRF2	0.0134349	0.0219107	0.613167	0.539766	0.711154	0.0228606	0.856961	0.892042	0.377263	0.612653	-0.0121774	0.866889	-0.28826	0.773848	0.903291
UIMC1	-0.0720516	0.0191977	-3.75314	0.000174636	0.00282647	-0.0567222	0.771718	-2.47098	0.017453	0.0982403	-0.107719	0.762297	-3.07634	0.00281737	0.0609792
ULK1	0.00898189	0.0168319	0.533623	0.593602	0.753313	0.0426841	0.508733	1.97746	0.0543282	0.199973	-0.0433048	0.455007	-1.61069	0.110947	0.37055
ULK2	-0.0355303	0.0262114	-1.35553	0.175248	0.352264	-0.0269709	1.14688	-0.876979	0.385301	0.619527	-0.0582539	1.17412	-1.16253	0.248266	0.537158
ULK3	-0.0654278	0.01737	-3.76671	0.000165412	0.00271519	-0.0717356	0.518021	-2.90024	0.0058192	0.0504476	-0.05929	0.309648	-2.43003	0.0171968	0.153826
ULK4	-0.0409439	0.030285	-1.35195	0.176391	0.353577	-0.0522975	1.2365	-1.35822	0.181377	0.399922	-0.0225268	1.25675	-0.459353	0.647151	0.835397
UMAD1	0.0630941	0.0279666	2.25605	0.0240673	0.0900362	0.0618693	1.24387	1.87603	0.0673511	0.226873	0.06623	1.20254	1.25507	0.212884	0.502058
UMPS	-0.0209643	0.00917772	-2.28426	0.0223564	0.0853204	-0.0313563	0.17916	-2.69194	0.0100347	0.0698984	-0.00395127	0.157707	-0.265117	0.79156	0.913265
UNC119B	-0.0087257	0.00463188	-1.88384	0.0595869	0.167743	-0.00377809	0.0765647	-0.71144	0.480598	0.695093	-0.0244583	0.0675332	-2.5828	0.0115074	0.126647
UNC13A	-0.0360829	0.0356431	-1.01234	0.311377	0.505985	-0.0443146	1.54774	-0.882884	0.382137	0.616671	-0.0277092	1.41789	-0.547356	0.585565	0.802529
UNC13B	-0.0678002	0.0236611	-2.86547	0.00416384	0.0267744	-0.0642075	0.754875	-2.03981	0.0474526	0.18297	-0.0724671	0.713658	-2.01992	0.0465335	0.245758
UNC13C	0.0549531	0.0437555	1.25591	0.209148	0.39384	-0.0495667	1.71012	-0.860655	0.394195	0.627714	0.197656	1.70022	2.93719	0.00428084	0.0764597
UNC45A	-0.0602222	0.019513	-3.08626	0.00202691	0.0161538	-0.0618553	0.395462	-2.3616	0.0227807	0.116587	-0.0581852	0.295746	-1.98912	0.0498967	0.252181
UNC50	-0.0279779	0.0130709	-2.14048	0.0323163	0.109741	-0.0170612	0.226482	-1.13801	0.261328	0.496043	-0.0625705	0.268164	-2.34456	0.0213757	0.168943
UNC5A	-0.0480973	0.0244236	-1.96929	0.0489193	0.146834	-0.0340592	0.819233	-1.04709	0.300822	0.5403	-0.0662416	0.723105	-1.79129	0.0767979	0.306767
UNC5B	0.0155607	0.00685529	2.26989	0.0232143	0.0875821	0.0160702	0.0953579	2.11287	0.0403693	0.164611	0.0133549	0.110386	0.843859	0.401111	0.672164
UNC5C	0.039316	0.0353822	1.11118	0.266491	0.458397	0.0132981	2.42683	0.29309	0.770843	0.888148	0.0796904	2.25232	1.40993	0.1622	0.442407
UNC5D	-0.0718642	0.0414317	-1.73452	0.0828256	0.210451	-0.0265868	4.62983	-0.514475	0.609516	0.786903	-0.153335	4.4383	-2.21196	0.0296454	0.197
UNC79	-0.0767085	0.0366187	-2.09479	0.0361894	0.119406	0.00629927	3.02626	0.133038	0.894775	0.950631	-0.200242	2.95738	-3.46664	0.000828124	0.0351363
UNC80	-0.0448682	0.0368921	-1.2162	0.223908	0.412413	-0.020312	2.249	-0.45076	0.654394	0.815502	-0.0947864	2.03931	-1.47533	0.143809	0.417342
UNG	0.0108205	0.00607021	1.78255	0.0746589	0.196117	0.0220283	0.101646	3.14717	0.00296943	0.0337162	-0.023186	0.0874302	-1.90171	0.060588	0.276304
UNK	-0.0191989	0.0114829	-1.67197	0.0945311	0.230624	-0.0202739	0.336894	-1.52567	0.134308	0.335074	-0.01603	0.352978	-0.702589	0.484227	0.734936
UNKL	0.000680174	0.00994067	0.0684234	0.945449	0.973414	0.0259964	0.242417	2.15006	0.0371333	0.156211	-0.0521251	0.220516	-2.98501	0.00370031	0.0696191
UPF1	0.0272235	0.00775481	3.51053	0.000447219	0.00545731	0.0338038	0.203028	4.12563	0.000163307	0.00665877	-0.029323	0.219443	-1.22083	0.225519	0.511701
UPF2	-0.0248309	0.0141613	-1.75343	0.0795279	0.204718	-0.0197208	0.616935	-1.2773	0.20825	0.433533	-0.0519187	0.699814	-1.46057	0.147812	0.423086
UPF3A	-0.0679859	0.0307227	-2.21289	0.0269052	0.0968215	-0.0581375	1.09832	-1.51557	0.136839	0.338437	-0.0856043	1.12521	-1.66846	0.0988959	0.34844
UPF3B	-0.0197993	0.0157455	-1.25746	0.208587	0.393476	-0.0278427	0.402242	-1.42832	0.16032	0.37322	-0.00470061	0.341622	-0.176001	0.860711	0.943054
UPP1	-0.00650698	0.0121517	-0.53548	0.592318	0.752344	-0.00264791	0.274911	-0.178245	0.859355	0.933475	-0.0143107	0.253998	-0.677431	0.499968	0.744253
UPP2	0.0779087	0.0310942	2.50557	0.0122255	0.056466	0.0817051	0.964819	2.10713	0.0408905	0.1658	0.0710696	0.966926	1.36556	0.175673	0.456709
UPRT	0.00608719	0.00546925	1.11299	0.265714	0.457974	0.00736846	0.125669	1.25608	0.215772	0.443665	-0.00242933	0.139572	-0.160626	0.872768	0.948708
UQCC1	-0.0344725	0.0255682	-1.34826	0.177575	0.354857	-7.02414e-05	0.860886	-0.00218975	0.998263	0.999387	-0.0944101	0.81565	-2.2298	0.0283907	0.193104
UQCC2	-0.00974907	0.0130478	-0.747183	0.454953	0.640635	-0.012909	0.236008	-0.753554	0.455166	0.677248	-0.00538325	0.269987	-0.267345	0.78985	0.911899
UQCR10	0.0468188	0.0276313	1.69441	0.0901871	0.223498	0.0538753	0.27815	1.45751	0.152895	0.363001	0.0378819	0.263531	0.910656	0.365481	0.644612
UQCRB	0.0301263	0.0250232	1.20393	0.228616	0.417381	0.010794	0.375034	0.332438	0.741234	0.869262	0.0584041	0.372304	1.48728	0.140868	0.414534
UQCRC1	0.00580746	0.0117635	0.493685	0.621529	0.77176	0.0075313	0.25424	0.50657	0.615007	0.790159	0.00292143	0.193948	0.151867	0.879651	0.95065
UQCRC2	0.0186911	0.0234248	0.797921	0.424917	0.614249	0.0151023	0.743568	0.483077	0.631456	0.800452	0.0232853	0.62567	0.658302	0.512119	0.751307
UQCRFS1	-0.0124728	0.014882	-0.838119	0.401964	0.59423	-0.0207541	0.209207	-1.04649	0.301304	0.540496	-0.0017996	0.157826	-0.0799297	0.936488	0.976232
UQCRH	-0.00935173	0.033174	-0.281899	0.778021	0.880416	-0.0131896	0.582895	-0.292071	0.7717	0.888299	-0.0048528	0.529451	-0.0992523	0.921192	0.96971
UQCRQ	0.00154674	0.0127226	0.121575	0.903236	0.949837	0.00763378	0.153497	0.52981	0.59899	0.781212	-0.0199928	0.201223	-0.73763	0.46287	0.719495
URB1	-0.0218635	0.0118568	-1.84396	0.0651891	0.178508	-0.0216925	0.353457	-1.60457	0.115803	0.310689	-0.0224334	0.323549	-0.908973	0.365928	0.645007
URB2	-0.0180462	0.00475347	-3.79642	0.000146802	0.00251325	-0.0186341	0.0757091	-3.60765	0.000790547	0.0158369	-0.0147929	0.101533	-1.2175	0.226775	0.512582
URGCP	-0.00679542	0.0161265	-0.421383	0.673475	0.806767	-0.024407	0.503188	-1.22957	0.225445	0.455006	0.0273953	0.412626	0.990517	0.324726	0.610071
URI1	-0.110915	0.0284148	-3.90341	9.48471e-05	0.00187386	-0.160594	0.844639	-4.75805	2.16744e-05	0.00205228	0.00997527	0.85535	0.18946	0.850193	0.937842
URM1	-0.00189723	0.00934698	-0.202977	0.839153	0.913542	-0.000796105	0.190985	-0.0659441	0.947724	0.976704	-0.00354514	0.144445	-0.240043	0.810873	0.921663
UROD	-0.00137541	0.00628924	-0.218692	0.82689	0.907481	-0.00884859	0.116952	-1.20265	0.235597	0.4666	0.0188999	0.100354	1.55953	0.122578	0.388848
UROS	-0.0513282	0.0171715	-2.98915	0.00279753	0.0202558	-0.0581159	0.434394	-2.65066	0.01115	0.0742107	-0.0405592	0.339299	-1.46866	0.145608	0.419459
USB1	-0.0185366	0.00658605	-2.81452	0.00488504	0.0301326	-0.017918	0.144293	-2.38966	0.0212521	0.111835	-0.020625	0.127339	-1.49694	0.138105	0.410026
USE1	-0.0203431	0.00675183	-3.01298	0.002587	0.0191514	-0.0248385	0.111184	-3.0664	0.00371169	0.0386765	-0.0101099	0.0880341	-0.827232	0.410417	0.678994
USF1	-0.0120811	0.00770087	-1.5688	0.116694	0.266559	-0.00329335	0.097731	-0.346813	0.730411	0.863135	-0.0289623	0.0727159	-2.20054	0.0304981	0.200225
USF2	0.00409907	0.0121652	0.336952	0.736153	0.851124	0.00631357	0.320722	0.451574	0.653813	0.815348	-0.00280265	0.29413	-0.113549	0.909863	0.965323
USF3	0.00600398	0.0128727	0.46641	0.640922	0.784785	0.00977773	0.413634	0.646363	0.52143	0.725806	-0.00390202	0.349679	-0.159208	0.873881	0.949236
USH2A	0.00504826	0.011137	0.453288	0.650341	0.790482	0.0110743	0.129296	0.84962	0.400307	0.633518	-0.011248	0.161938	-0.524755	0.601131	0.811369
USHBP1	-0.0297988	0.0105213	-2.83224	0.00462239	0.0289049	-0.018066	0.1054	-1.33355	0.189668	0.410605	-0.0476318	0.154008	-2.8519	0.00545194	0.0858651
USO1	-0.0605402	0.0204326	-2.96292	0.00304735	0.0214465	-0.0549721	0.732108	-2.30119	0.0262179	0.126556	-0.0757165	0.72735	-1.91985	0.0582229	0.2713
USP1	-0.00145202	0.00859427	-0.168952	0.865835	0.93006	-0.00280198	0.142179	-0.291576	0.771993	0.888299	0.00394168	0.161215	0.205204	0.837902	0.932563
USP10	-0.0564206	0.0152917	-3.68961	0.000224594	0.00339269	-0.0549745	0.5946	-3.04963	0.00388632	0.0396734	-0.0601315	0.651262	-2.0823	0.0403141	0.2307
USP11	0.0544648	0.0292214	1.86386	0.0623408	0.172968	0.0264382	0.803663	0.632907	0.53015	0.73208	0.0813223	0.668952	1.9887	0.0499435	0.252249
USP12	-0.0413327	0.0172308	-2.39876	0.0164506	0.0689778	-0.052992	0.481828	-2.68237	0.0102837	0.0707792	-0.00426356	0.524734	-0.121035	0.903948	0.96171
USP13	-0.0319288	0.0150871	-2.1163	0.0343195	0.114793	-0.0280313	0.402452	-1.5713	0.123336	0.319795	-0.0417174	0.379998	-1.47558	0.143744	0.417318
USP14	-0.0399656	0.0262399	-1.52308	0.127738	0.283165	-0.0339444	0.789797	-1.02445	0.311271	0.550056	-0.0500932	0.729195	-1.1657	0.246989	0.5359
USP15	-0.0463207	0.0259154	-1.78738	0.073876	0.194511	-0.0325638	1.28848	-1.01779	0.314386	0.552891	-0.0725655	1.22986	-1.64208	0.104261	0.357943
USP16	-0.00237588	0.0094504	-0.251406	0.801501	0.894374	-0.00587368	0.260037	-0.5603	0.57814	0.765741	0.0127993	0.252136	0.586174	0.559308	0.783819
USP19	-0.0150661	0.00472357	-3.18956	0.00142491	0.0125792	-0.0173631	0.0977712	-3.25161	0.00221589	0.0279088	-0.00680219	0.0863308	-0.671591	0.503661	0.74582
USP2	-0.0217984	0.0124816	-1.74645	0.0807324	0.206541	-0.020534	0.247963	-1.4226	0.161964	0.375758	-0.0255467	0.269679	-1.02798	0.306869	0.593603
USP2-AS1	-0.043212	0.020255	-2.1334	0.0328919	0.11132	-0.036211	0.341069	-1.34229	0.186649	0.406199	-0.0522587	0.336097	-1.70412	0.0920035	0.336559
USP20	-0.0103829	0.0126842	-0.818568	0.413033	0.604714	-0.00734319	0.380963	-0.518058	0.607034	0.785561	-0.0226007	0.359767	-0.7953	0.428649	0.692987
USP22	0.0257566	0.0305636	0.84272	0.399385	0.591704	0.00722129	0.93858	0.182492	0.856042	0.932631	0.0531667	0.91305	1.10488	0.272324	0.559661
USP24	0.0315399	0.023497	1.3423	0.1795	0.357444	0.0448855	0.924588	1.54325	0.129993	0.32917	0.00646391	0.908378	0.162131	0.871587	0.948137
USP25	0.0226815	0.0284289	0.797833	0.424967	0.614249	0.0256079	1.57227	0.741305	0.46248	0.682382	0.0165402	1.60729	0.330518	0.74182	0.886236
USP28	-0.0460974	0.024057	-1.91617	0.0553429	0.158971	-0.0337448	0.823462	-1.1422	0.259601	0.493899	-0.0704058	0.718833	-1.69881	0.0930046	0.338294
USP3	-0.00010436	0.00629669	-0.0165738	0.986777	0.994956	0.00366399	0.0797381	0.528695	0.599696	0.781637	-0.0179334	0.112632	-1.18967	0.237483	0.524632
USP3-AS1	-0.0261394	0.0137579	-1.89995	0.0574392	0.163431	-0.0296595	0.328036	-1.80113	0.078595	0.246604	-0.0180026	0.303	-0.71907	0.474065	0.728013
USP30	0.00158952	0.0118438	0.134207	0.893239	0.944592	0.00939566	0.305797	0.699239	0.488114	0.701796	-0.0255973	0.321549	-1.02078	0.310249	0.597241
USP31	-0.017319	0.0203987	-0.849024	0.395868	0.58838	0.00598648	0.746058	0.244794	0.807763	0.908735	-0.0706172	0.73818	-1.90947	0.0595672	0.274603
USP32	-0.0819014	0.0266845	-3.06925	0.002146	0.0168472	-0.0566901	1.11629	-1.49947	0.140952	0.344291	-0.106929	1.01546	-2.83866	0.00566256	0.0881723
USP33	0.0260246	0.0330159	0.788243	0.430555	0.619073	0.0955493	1.45354	2.23832	0.0303532	0.137613	-0.0774771	1.3899	-1.48752	0.140569	0.414088
USP34	-0.00581003	0.0295204	-0.196814	0.843973	0.917129	0.0724652	2.23111	2.02008	0.0495415	0.188261	-0.170028	2.32503	-3.27236	0.00154134	0.047498
USP35	-0.000276741	0.00517515	-0.053475	0.957353	0.980696	0.00241136	0.0893567	0.432434	0.667556	0.824263	-0.0169711	0.107375	-1.22125	0.22536	0.51163
USP36	-0.0278789	0.0128511	-2.16937	0.0300546	0.104557	-0.0307036	0.397162	-2.10269	0.0412973	0.166981	-0.0181738	0.451421	-0.671467	0.50374	0.74582
USP37	-0.0463059	0.0185476	-2.4966	0.0125389	0.0574403	-0.0480192	0.629836	-2.17779	0.0348721	0.149658	-0.0421603	0.659692	-1.2292	0.222382	0.510075
USP38	-0.0148894	0.0101402	-1.46835	0.142009	0.305048	-0.00733057	0.239784	-0.586026	0.560878	0.755068	-0.0293767	0.237931	-1.69636	0.0934694	0.339131
USP39	0.000535714	0.0106718	0.0501992	0.959964	0.981885	-0.00829945	0.249888	-0.69944	0.487989	0.701743	0.0379249	0.259795	1.55367	0.123969	0.390139
USP4	-0.0418884	0.0204112	-2.05222	0.0401483	0.128083	-0.042059	0.691103	-1.68098	0.0999119	0.284718	-0.0415488	0.639484	-1.1773	0.242353	0.530825
USP40	-0.00727367	0.0145708	-0.499194	0.617643	0.768963	-0.00022235	0.377718	-0.0120612	0.990432	0.99573	-0.0190111	0.333592	-0.7993	0.426339	0.691478
USP42	-0.0291352	0.0126911	-2.29572	0.0216916	0.083612	-0.0264718	0.47409	-1.8513	0.0709018	0.233032	-0.0390197	0.452405	-1.41651	0.160273	0.440142
USP43	-0.0320941	0.0300859	-1.06675	0.286085	0.480452	-0.010912	1.02801	-0.285629	0.776514	0.890748	-0.0666811	0.99116	-1.36593	0.175556	0.456651
USP44	-0.0031044	0.00505174	-0.61452	0.538872	0.710624	-0.0035852	0.0526919	-0.625178	0.53511	0.736692	-0.00143874	0.0635184	-0.134791	0.893095	0.956852
USP45	0.0352265	0.0180885	1.94746	0.0514798	0.151596	0.0485243	0.560528	2.27207	0.0280661	0.131043	0.00147834	0.576666	0.0434511	0.965444	0.986987
USP46	0.00479586	0.0204116	0.234958	0.814241	0.901108	-0.00388294	0.511199	-0.159887	0.873708	0.94009	0.0256785	0.570789	0.681648	0.49731	0.742688
USP47	0.0185164	0.0247421	0.748376	0.454234	0.640118	0.0335151	1.33448	1.10417	0.275573	0.513137	-0.0111832	1.30411	-0.261826	0.794088	0.914515
USP48	0.00836002	0.0219647	0.380612	0.703491	0.827431	0.0349493	0.953161	1.32693	0.191433	0.4128	-0.0523601	1.0567	-1.31552	0.191864	0.475585
USP49	-0.0209034	0.0194224	-1.07625	0.281815	0.476328	-0.00365711	0.668167	-0.151319	0.880421	0.942717	-0.0523525	0.633869	-1.60412	0.112387	0.372775
USP5	-0.00401698	0.0119766	-0.335402	0.737322	0.852049	-0.00433722	0.23303	-0.257974	0.79764	0.902794	-0.00368705	0.167871	-0.216057	0.82946	0.929252
USP53	-0.0362413	0.0150607	-2.40634	0.0161133	0.068157	-0.0370743	0.433242	-2.14083	0.0379142	0.157947	-0.0336555	0.411176	-1.10309	0.273096	0.560462
USP54	-0.0321177	0.0196813	-1.63189	0.102703	0.243353	-0.0265665	0.52276	-1.11343	0.271619	0.508394	-0.043936	0.616041	-1.26202	0.210385	0.499324
USP6	-0.00670086	0.00433806	-1.54467	0.122427	0.275353	-0.00726204	0.0665427	-1.60401	0.115927	0.310752	-0.000410592	0.108523	-0.027088	0.978453	0.991404
USP6NL	-0.0412918	0.0102258	-4.038	5.39082e-05	0.00124344	-0.068725	0.212211	-5.12931	6.40347e-06	0.00115623	-0.00301956	0.177645	-0.190802	0.849135	0.937422
USP7	-0.00390948	0.0150088	-0.26048	0.794494	0.890697	0.00245903	0.490672	0.137221	0.891487	0.948128	-0.0188733	0.472064	-0.687073	0.493903	0.740555
USP8	-0.030647	0.0185799	-1.64947	0.0990517	0.238268	-0.0128428	0.762134	-0.580551	0.564529	0.756546	-0.0732824	0.724138	-2.1407	0.0351555	0.216094
USP9X	-0.0396119	0.0228684	-1.73217	0.083244	0.211282	-0.0425951	0.962045	-1.59248	0.118497	0.314537	-0.0315064	1.0097	-0.714601	0.476809	0.729705
USP9Y	-0.130448	0.0853268	-1.52881	0.126312	0.280866	0.0987377	0.899477	0.674768	0.504037	0.71086	-0.248528	1.16852	-2.36621	0.0207688	0.167112
USPL1	-0.0127637	0.0102731	-1.24244	0.214075	0.400818	-0.0179587	0.232202	-1.46504	0.150077	0.358919	-0.000505087	0.232137	-0.0268234	0.978663	0.991447
UST	-0.125282	0.0272291	-4.60102	4.20431e-06	0.000204799	-0.198901	0.58199	-4.76542	2.30416e-05	0.00209661	-0.070735	0.466334	-1.96884	0.0522221	0.257897
UTP11	-0.00466932	0.00469851	-0.993787	0.320327	0.513767	-0.00503735	0.0800646	-1.03846	0.304777	0.543352	0.000917694	0.122946	0.0485549	0.961392	0.985329
UTP14A	-0.0139279	0.00751902	-1.85236	0.0639742	0.17623	-0.0109208	0.153095	-1.28274	0.206357	0.431103	-0.0245892	0.157361	-1.53392	0.128755	0.398153
UTP14C	-0.00334856	0.00590734	-0.566848	0.570818	0.734235	-0.00489091	0.108455	-0.698987	0.488269	0.701796	0.000478631	0.0875158	0.0434241	0.965465	0.986987
UTP15	-0.0127051	0.00356196	-3.56687	0.000361272	0.00470672	-0.0138957	0.0576773	-3.75157	0.000514387	0.0126205	0.00193492	0.0752081	0.148978	0.881923	0.951677
UTP18	0.00222901	0.0124853	0.178531	0.858306	0.9255	0.00401235	0.29358	0.273678	0.785623	0.896216	-0.00247812	0.304665	-0.10404	0.917382	0.968948
UTP20	-0.0127012	0.00806898	-1.57408	0.115468	0.264967	-0.0177092	0.204806	-2.07017	0.0443875	0.175185	0.0277004	0.20692	1.14005	0.257462	0.545513
UTP23	0.0763155	0.0272482	2.80075	0.00509833	0.0310413	0.0773489	0.783079	2.17194	0.0353383	0.150857	0.0748563	0.76979	1.76887	0.0804937	0.314149
UTP3	0.00982169	0.00613394	1.6012	0.109332	0.254264	0.0073253	0.0972737	1.05441	0.297498	0.53663	0.0186498	0.0778361	1.42752	0.157086	0.436258
UTP4	-0.00137673	0.0103709	-0.13275	0.894391	0.944925	-0.000944002	0.259093	-0.0820618	0.934973	0.971457	-0.0032552	0.257165	-0.135816	0.892287	0.956475
UTP6	-0.0468559	0.013492	-3.47287	0.00051493	0.00601063	-0.0458098	0.363157	-3.14487	0.00298847	0.0337811	-0.053172	0.363318	-1.48556	0.141191	0.414908
UTRN	0.0432855	0.0313615	1.38021	0.167521	0.341679	0.0502566	1.03083	1.23906	0.221946	0.451233	0.032922	0.965509	0.665709	0.507395	0.74818
UTY	-0.0629657	0.0751139	-0.83827	0.401879	0.59423	0.0331248	0.751756	0.27337	0.786093	0.896575	-0.122934	1.05244	-1.28425	0.203293	0.49032
UVRAG	0.0365751	0.0270212	1.35357	0.175873	0.353046	0.101841	1.4623	2.95673	0.00500146	0.0461636	-0.0678746	1.34331	-1.55771	0.12301	0.388987
UVSSA	-0.0358777	0.014519	-2.47108	0.0134706	0.0601406	-0.0448489	0.277845	-2.33547	0.024184	0.12041	-0.0239058	0.208584	-1.07764	0.284238	0.571642
UXS1	-0.0324466	0.0194446	-1.66867	0.0951838	0.231616	-0.0403108	0.678458	-1.62384	0.111613	0.304484	-0.0199613	0.646156	-0.638174	0.525072	0.760463
UXT	-0.00362903	0.00291185	-1.2463	0.212655	0.398742	-0.00301797	0.0505845	-0.986011	0.329564	0.569554	-0.00945371	0.0382958	-1.00041	0.319945	0.604574
VAC14	-0.0275431	0.0125097	-2.20173	0.0276841	0.09874	-0.0155154	0.297394	-1.00988	0.318122	0.556749	-0.0512052	0.271684	-2.37622	0.0197331	0.163318
VAMP1	0.0282675	0.0117707	2.40153	0.0163267	0.0686329	0.0461311	0.174527	2.72352	0.00934163	0.0666619	0.0115841	0.125452	0.707687	0.481071	0.733314
VAMP3	-0.01194	0.0067499	-1.76892	0.0769073	0.199987	-0.015735	0.129337	-1.96679	0.0555876	0.202768	-0.00256585	0.115428	-0.204061	0.838792	0.933014
VAMP4	0.0284211	0.0118739	2.39358	0.0166849	0.0697576	0.0220746	0.272758	1.51739	0.136381	0.337878	0.0410866	0.2764	1.99922	0.0487716	0.249947
VAMP7	-0.0106249	0.0090568	-1.17314	0.240741	0.430984	-0.00317899	0.189116	-0.312041	0.756495	0.878511	-0.0386874	0.211576	-1.95608	0.0537318	0.261475
VAPA	0.0204074	0.0274629	0.743089	0.457428	0.642664	0.022608	0.918037	0.668846	0.507117	0.713273	0.0161333	0.929641	0.342487	0.732828	0.88159
VAPB	-0.0014463	0.012885	-0.112248	0.910627	0.953794	-0.00667971	0.411955	-0.45446	0.651751	0.813827	0.0159264	0.395363	0.594722	0.553605	0.779975
VARS	0.00266188	0.00584985	0.455033	0.649085	0.789704	0.00284083	0.126501	0.431058	0.668548	0.824871	0.0019971	0.100406	0.157227	0.875438	0.949331
VARS2	0.0173357	0.00966097	1.7944	0.0727487	0.192337	0.0265382	0.188425	2.07052	0.0443528	0.175142	0.00522906	0.124634	0.355692	0.722951	0.875437
VASH1	-0.0485174	0.0104268	-4.65312	3.26948e-06	0.000166441	-0.0653009	0.240317	-4.44277	5.99566e-05	0.00364662	-0.0315149	0.187324	-2.13028	0.036032	0.218346
VASH2	0.007852	0.00212374	3.69725	0.000217948	0.0033096	0.0100956	0.0157	4.43485	6.14932e-05	0.00365647	-0.00721012	0.0214915	-1.22242	0.224921	0.511561
VAT1L	0.034537	0.0100299	3.44342	0.000574417	0.00649507	0.021663	0.235189	1.79793	0.0791093	0.247234	0.0635903	0.231891	3.51321	0.00071116	0.0332379
VAV2	0.00538905	0.00303429	1.77605	0.0757246	0.198115	0.00652639	0.0307427	1.77132	0.0834915	0.254974	0.002992	0.0157062	0.559363	0.577381	0.797445
VAV3	-0.00255188	0.01944	-0.13127	0.895562	0.94547	-0.0110552	0.209576	-0.445488	0.658338	0.817511	0.0109551	0.147996	0.350267	0.727175	0.877734
VBP1	-0.0134559	0.00971013	-1.38576	0.165819	0.339452	-0.018932	0.144541	-1.76038	0.0853521	0.258358	0.0107022	0.136506	0.473787	0.636975	0.830023
VCAN	0.00369716	0.00271129	1.36361	0.172689	0.348758	0.00121786	0.0302887	0.367156	0.715277	0.854778	0.0086885	0.0177043	1.8461	0.0683511	0.292543
VCL	-0.0774751	0.0210912	-3.67334	0.000239403	0.00353778	-0.0703488	0.843282	-2.7212	0.00930761	0.0666346	-0.0916593	0.827516	-2.5131	0.0138502	0.138152
VCP	-0.0188413	0.0165837	-1.13614	0.2559	0.447515	-0.0156495	0.436263	-0.773011	0.443683	0.669086	-0.0253514	0.379969	-0.87682	0.38305	0.658779
VCPIP1	0.00631388	0.0123424	0.511559	0.60896	0.764408	-0.00118826	0.245223	-0.0839528	0.933478	0.97102	0.0301246	0.269641	1.19468	0.235527	0.523011
VCPKMT	-0.00297845	0.00800218	-0.372205	0.70974	0.832075	0.00402688	0.1579	0.422093	0.67503	0.82915	-0.0196039	0.143898	-1.33386	0.185805	0.468097
VDAC1	0.00154096	0.0269694	0.0571373	0.954436	0.979165	-0.0257753	0.492194	-0.789568	0.434149	0.661122	0.0602658	0.469595	1.25909	0.211797	0.500752
VDAC2	0.0133079	0.0162755	0.817668	0.413547	0.60498	-0.00387811	0.248255	-0.199395	0.842893	0.926354	0.0534569	0.234865	1.79824	0.0758755	0.305711
VDAC3	0.012096	0.0329526	0.367074	0.713564	0.834863	0.0655089	0.746158	1.36275	0.180277	0.398071	-0.0352523	0.495081	-0.778888	0.438344	0.701038
VEGFA	-0.0414367	0.0127924	-3.23917	0.00119879	0.0111004	-0.0360509	0.139452	-2.21695	0.0321881	0.142735	-0.0501814	0.119279	-2.4218	0.0177637	0.155578
VEGFB	-0.00879725	0.00859802	-1.02317	0.306226	0.500159	-0.0159472	0.121091	-1.39054	0.171529	0.388712	0.000379703	0.104436	0.0292244	0.976754	0.990728
VEGFD	0.022968	0.00824586	2.7854	0.00534611	0.0320434	0.0124184	0.208968	1.32516	0.192015	0.413438	0.0591484	0.190972	3.40822	0.00100062	0.0388025
VEZF1	-0.00621661	0.00594045	-1.04649	0.295336	0.490027	-0.00879754	0.0867974	-1.38762	0.172299	0.389307	0.0123446	0.0890225	0.726059	0.469934	0.724365
VEZT	-0.145976	0.0333881	-4.37208	1.23067e-05	0.000429655	-0.14801	1.60603	-3.82496	0.00041207	0.0112308	-0.140047	1.58477	-2.12029	0.036958	0.221095
VGF	0.00301278	0.0194719	0.154724	0.877039	0.936094	-0.0344766	0.239916	-1.03109	0.308781	0.547703	0.0222507	0.174133	0.928949	0.355629	0.636563
VGLL4	-0.0761277	0.0273222	-2.78629	0.00533145	0.032022	-0.0709136	1.18128	-1.94745	0.0579333	0.20843	-0.0828451	1.19309	-2.00444	0.0481989	0.249211
VHL	-0.00138713	0.00826643	-0.167802	0.866739	0.930369	-0.00305533	0.194682	-0.317605	0.7523	0.876392	0.00332171	0.180972	0.205522	0.837655	0.932463
VILL	0.0059407	0.00443199	1.34041	0.180111	0.358293	0.00369891	0.049395	0.766895	0.447274	0.671521	0.0181018	0.0427959	1.61137	0.110939	0.37055
VIPAS39	-0.00702804	0.00997308	-0.704701	0.480996	0.662897	-0.00855789	0.256572	-0.756238	0.45357	0.676292	-0.00170744	0.202143	-0.0809059	0.935707	0.975997
VIPR1	-0.0403578	0.0156838	-2.57322	0.0100757	0.0497161	-0.0142366	0.429593	-0.734842	0.466367	0.685666	-0.0900276	0.397146	-3.36987	0.00113171	0.0412556
VIPR2	0.0246634	0.024982	0.987247	0.323522	0.517468	0.0124755	0.391061	0.344997	0.731866	0.864239	0.0357917	0.388951	1.03584	0.30321	0.590279
VKORC1L1	-0.0788781	0.0178285	-4.42427	9.6769e-06	0.00036556	-0.0741057	0.661029	-3.52006	0.00102325	0.0182761	-0.0909797	0.690836	-2.71386	0.00804738	0.106102
VLDLR	-0.00226159	0.0105	-0.21539	0.829464	0.908417	-0.0127994	0.232428	-1.00136	0.322172	0.560864	0.0196064	0.18484	1.06481	0.289971	0.577842
VLDLR-AS1	-0.0853985	0.0298423	-2.86166	0.00421429	0.0270257	-0.0876435	1.14808	-2.22644	0.0311964	0.139535	-0.0823648	0.973436	-1.79992	0.0754131	0.305352
VMA21	-0.0053696	0.0126376	-0.424889	0.670917	0.805101	0.000438925	0.174264	0.0286779	0.977254	0.988956	-0.0178143	0.186077	-0.795182	0.428717	0.693
VMP1	-0.0448072	0.0241961	-1.85184	0.0640493	0.176242	-0.0209002	1.03495	-0.697633	0.489108	0.70218	-0.0896557	0.95636	-2.18495	0.0316382	0.202977
VOPP1	-0.0827566	0.0264626	-3.1273	0.0017642	0.0146039	-0.12608	0.771592	-4.07626	0.000190445	0.00719913	0.0355599	0.739134	0.695689	0.488588	0.737574
VPS11	-0.0216916	0.00781078	-2.77714	0.00548402	0.0325325	-0.0216566	0.161956	-2.42524	0.0195065	0.105979	-0.0218055	0.152028	-1.35306	0.179616	0.461814
VPS13A	0.0872895	0.0336802	2.59172	0.00954978	0.0479479	0.102296	1.91145	2.48507	0.0168609	0.0963623	0.0568994	1.86251	0.971314	0.334142	0.617025
VPS13B	0.0162091	0.0274302	0.590923	0.554572	0.722355	0.0122311	1.89755	0.393674	0.695739	0.841352	0.0302696	1.8912	0.518216	0.605651	0.815052
VPS13C	-0.0351623	0.0253213	-1.38864	0.164941	0.338073	-0.00293087	1.49513	-0.0916907	0.927363	0.968248	-0.0894628	1.47701	-2.1563	0.033879	0.211625
VPS13D	-0.0506837	0.0327757	-1.54638	0.122012	0.274599	-0.0262936	1.80736	-0.640383	0.525273	0.72805	-0.0935225	1.63439	-1.71867	0.0893055	0.331838
VPS16	-0.0116601	0.00557074	-2.0931	0.0363404	0.119678	-0.0139115	0.0841518	-2.13916	0.0380573	0.158255	-0.00545466	0.0793335	-0.505215	0.614712	0.819737
VPS18	-0.00420747	0.00535861	-0.785181	0.432348	0.620355	-0.00925876	0.0834156	-1.38733	0.172387	0.38931	0.0049582	0.0512662	0.551531	0.582714	0.800548
VPS25	-0.00663408	0.00361908	-1.83308	0.0667901	0.18135	-0.0100838	0.0504575	-2.38667	0.0214049	0.112331	0.00287158	0.0374728	0.40944	0.683244	0.855487
VPS26A	-0.0483041	0.0125781	-3.84034	0.000122865	0.00222626	-0.0468904	0.370239	-3.45595	0.00123374	0.0203477	-0.0569451	0.386329	-1.6976	0.0932333	0.33863
VPS26B	-0.0108958	0.012021	-0.906397	0.364726	0.560093	-0.0192268	0.353778	-1.3182	0.194315	0.416896	0.00674642	0.286819	0.317849	0.751377	0.891378
VPS28	0.0129526	0.0155455	0.833204	0.40473	0.596261	0.00996577	0.350205	0.508513	0.613655	0.789641	0.0180208	0.238686	0.705892	0.482181	0.733888
VPS29	-0.00843459	0.0194007	-0.434757	0.663739	0.800639	-0.0195992	0.427941	-0.776462	0.441665	0.667436	0.00768092	0.393503	0.253276	0.800665	0.917541
VPS35	-0.00480887	0.0195919	-0.245452	0.806107	0.896571	-0.0215897	0.583468	-0.962796	0.340955	0.580448	0.0493223	0.553067	1.22465	0.224081	0.511246
VPS36	-0.0306951	0.0233995	-1.31179	0.189592	0.370151	-0.00787747	0.731765	-0.258311	0.797382	0.902794	-0.0633597	0.643977	-1.73646	0.0860962	0.32618
VPS37A	-0.012468	0.0116389	-1.07124	0.284062	0.478307	-0.011462	0.410288	-0.861847	0.393484	0.626918	-0.0157588	0.405486	-0.655144	0.51414	0.752479
VPS37B	-0.0158231	0.0163478	-0.967902	0.333093	0.527219	-0.00678113	0.379338	-0.354754	0.724483	0.860172	-0.0404472	0.373124	-1.28222	0.203242	0.49032
VPS37C	-0.00717306	0.0097276	-0.737392	0.460884	0.645338	-0.00725586	0.221928	-0.611806	0.543841	0.742355	-0.00700282	0.196885	-0.411813	0.681511	0.854643
VPS39	-0.0677782	0.013939	-4.8625	1.15913e-06	8.11813e-05	-0.0703648	0.459913	-4.33028	8.57779e-05	0.00461046	-0.0605733	0.474884	-2.23349	0.0281365	0.19286
VPS41	-0.00800844	0.0300252	-0.266724	0.789682	0.887324	0.00111699	1.44332	0.0297976	0.976364	0.988684	-0.0243417	1.36782	-0.485371	0.628659	0.826535
VPS45	-0.029945	0.022566	-1.327	0.18451	0.364104	-0.0218699	0.93797	-0.828942	0.411649	0.643014	-0.0519537	0.881007	-1.1928	0.236257	0.523678
VPS4A	0.000703445	0.0116395	0.0604358	0.951809	0.977263	-0.00495154	0.231565	-0.35774	0.722262	0.85922	0.0143603	0.204053	0.667622	0.506179	0.747805
VPS4B	-0.000994483	0.0127484	-0.0780087	0.937821	0.96866	-0.00577153	0.409538	-0.402094	0.689578	0.837759	0.0168501	0.394403	0.607388	0.545209	0.773629
VPS50	-0.00240686	0.02217	-0.108564	0.913548	0.955507	0.0272687	1.064	1.04334	0.302536	0.541528	-0.0785424	1.04527	-1.87617	0.0640557	0.283178
VPS51	-0.014002	0.0128094	-1.09311	0.274345	0.467877	-0.0105897	0.362571	-0.712668	0.479845	0.694362	-0.0238741	0.264424	-0.94462	0.347524	0.629953
VPS52	-0.00301942	0.00861735	-0.350388	0.726047	0.84383	-0.00293214	0.174018	-0.292641	0.771184	0.888148	-0.00326742	0.158517	-0.193455	0.847063	0.936983
VPS53	-0.0864335	0.0300881	-2.87268	0.00407005	0.0263345	-0.00953216	1.55808	-0.241407	0.810371	0.910289	-0.192909	1.56617	-4.15195	7.78922e-05	0.0112515
VPS54	-0.0519347	0.0197735	-2.62648	0.00862735	0.0447075	-0.0539611	0.870209	-2.336	0.024152	0.120354	-0.0463789	0.862079	-1.21256	0.228649	0.51416
VPS72	0.00186143	0.00592849	0.31398	0.753536	0.864047	0.00103148	0.128597	0.160059	0.873573	0.94009	0.00643176	0.106873	0.425308	0.671684	0.849315
VPS8	0.0231829	0.0355519	0.652087	0.514345	0.691309	-0.00107075	1.37996	-0.0221453	0.982433	0.991529	0.051728	1.27671	0.986143	0.326855	0.611827
VPS9D1	-0.0350868	0.0294742	-1.19042	0.23388	0.423357	-0.0376639	0.831958	-0.909767	0.368009	0.604495	-0.0324379	0.738002	-0.772847	0.441752	0.704413
VRK1	0.0117091	0.0165332	0.708215	0.478812	0.660753	0.0176914	0.449615	0.92988	0.357549	0.595843	-0.00674321	0.45897	-0.201809	0.840547	0.933913
VRK2	-0.00201231	0.00250776	-0.802433	0.422302	0.612082	-0.00166858	0.0295164	-0.617221	0.540296	0.739946	-0.00413291	0.0271213	-0.615502	0.539864	0.76975
VRK3	-0.023128	0.00999869	-2.31311	0.0207167	0.0811306	-0.013642	0.235186	-1.06413	0.293121	0.532429	-0.0378599	0.183421	-2.36979	0.0200569	0.164311
VSIG10	-0.0400092	0.0144684	-2.76527	0.00568751	0.0333798	-0.0564529	0.310906	-3.26013	0.0021632	0.0276833	-0.00197916	0.33299	-0.0751565	0.940266	0.977477
VSNL1	-0.0268071	0.0426584	-0.628414	0.529733	0.703551	-0.0363534	2.19027	-0.66387	0.510266	0.715959	-0.0120716	2.04763	-0.177433	0.859591	0.942596
VSTM2A	0.0222124	0.0358175	0.620154	0.535156	0.70742	0.050858	1.15958	1.12927	0.264957	0.500465	-0.0270918	1.11183	-0.458525	0.647775	0.835736
VSTM2B	0.0189368	0.02018	0.938393	0.348042	0.542084	0.0351319	0.406373	1.29523	0.20214	0.426576	-0.00114141	0.378788	-0.0377936	0.969941	0.988303
VSTM2L	0.0181768	0.0150712	1.20606	0.227795	0.416605	0.0197428	0.383985	1.1319	0.263858	0.498971	0.0135624	0.335912	0.45298	0.651715	0.83798
VSTM4	0.00302729	0.0130993	0.231103	0.817235	0.902865	0.00603122	0.316412	0.37363	0.710489	0.850908	-0.00276557	0.29943	-0.123373	0.902102	0.961156
VSTM5	-0.0281815	0.00791693	-3.55965	0.000371351	0.00478943	-0.0415081	0.151821	-4.29103	9.71287e-05	0.00507882	-0.00114402	0.136215	-0.083031	0.934022	0.975308
VTA1	-0.0206463	0.0148742	-1.38806	0.165117	0.338315	-0.0450373	0.46424	-2.40967	0.0202536	0.108036	0.0214845	0.397345	0.874633	0.384233	0.660055
VTI1A	-0.0206834	0.0230802	-0.896151	0.370172	0.564639	-0.00668297	2.06936	-0.249843	0.803881	0.90707	-0.0614828	1.99169	-1.34646	0.181725	0.463374
VTI1B	0.00398749	0.00793411	0.502576	0.615262	0.768127	-0.00156813	0.137384	-0.175953	0.861145	0.93436	0.0252113	0.142328	1.44731	0.151479	0.427782
VWA1	-1.18455e-05	0.00259859	-0.00455844	0.996363	0.999161	-0.000953883	0.0196421	-0.274885	0.784702	0.895675	0.00119087	0.0100894	0.30372	0.762081	0.897303
VWA3A	0.0562736	0.0434775	1.29431	0.195557	0.377461	0.101237	0.795739	1.53658	0.132323	0.331912	0.0215886	0.740906	0.373078	0.710104	0.869644
VWA5A	-0.000874635	0.00165031	-0.529982	0.596125	0.755767	-0.00176818	0.0119295	-0.953074	0.345803	0.584994	0.00251298	0.00614116	0.695665	0.488532	0.737574
VWA5B2	-0.124021	0.024861	-4.98858	6.08254e-07	5.20665e-05	-0.132534	0.57157	-3.68767	0.000635672	0.0141266	-0.116209	0.417756	-3.37559	0.00111117	0.0410295
VWA8	0.0324257	0.028341	1.14413	0.252571	0.443843	0.0357172	1.67749	1.06586	0.292348	0.531859	0.0241565	1.62652	0.454804	0.650407	0.837262
VWC2	-0.0880587	0.0282194	-3.12051	0.00180539	0.0148598	-0.110106	0.769605	-3.23708	0.00230862	0.0288104	-0.0393732	0.631778	-0.778975	0.438284	0.701038
VWC2L	0.00792203	0.0336619	0.235341	0.813944	0.900952	0.022238	0.890523	0.560605	0.577935	0.765741	-0.0289109	0.811402	-0.454376	0.650854	0.837557
VWCE	-0.0428007	0.0115376	-3.70966	0.000207538	0.00319349	-0.0400953	0.157708	-2.90314	0.00580292	0.05042	-0.0490498	0.144257	-2.33674	0.0218948	0.171537
VWDE	-0.0169052	0.00821826	-2.05703	0.0396833	0.127242	-0.0173362	0.130181	-1.78266	0.0816007	0.251728	-0.0158284	0.122534	-1.02975	0.306042	0.592905
WAC	0.0117255	0.0327916	0.357575	0.720661	0.84019	0.0751723	1.40464	1.80679	0.0776932	0.244905	-0.0923191	1.40708	-1.73276	0.0867571	0.326996
WAC-AS1	-0.0293987	0.022061	-1.33261	0.182659	0.361811	-0.0409944	0.598866	-1.40356	0.167526	0.383463	-0.0139956	0.597287	-0.415762	0.67863	0.853624
WAPL	-0.0456423	0.0142362	-3.20607	0.0013456	0.0120728	-0.0366054	0.558568	-2.26329	0.0286459	0.13236	-0.0767301	0.588572	-2.55785	0.0123014	0.130537
WARS	-0.0356974	0.0108612	-3.28669	0.00101373	0.00989416	-0.0443308	0.271092	-3.72833	0.00055161	0.0132257	0.00780273	0.277764	0.292349	0.770731	0.901839
WARS2	-0.0308993	0.00730555	-4.22957	2.34139e-05	0.00066737	-0.0314269	0.181841	-3.89165	0.000336365	0.00986556	-0.0285214	0.175301	-1.66369	0.0998491	0.349653
WASF1	-0.0186249	0.0307789	-0.60512	0.545099	0.715489	-0.0145205	1.67317	-0.392145	0.69686	0.842355	-0.0278002	1.67203	-0.50214	0.616864	0.820915
WASF2	-0.00838655	0.0141426	-0.592999	0.553182	0.721184	0.00232983	0.359838	0.141668	0.887994	0.947035	-0.0388124	0.378333	-1.40062	0.164958	0.444389
WASF3	-0.0537804	0.0145029	-3.70826	0.000208687	0.00320263	-0.0713532	0.430716	-4.51466	4.7623e-05	0.00321831	0.0398936	0.410737	1.09327	0.27739	0.565195
WASL	0.05148	0.0225719	2.28071	0.0225654	0.0858628	0.0560792	0.673583	1.90326	0.0636162	0.219447	0.044947	0.67216	1.27993	0.204044	0.490827
WBP11	0.00884486	0.012455	0.710147	0.477613	0.659974	0.00687372	0.206838	0.457236	0.64977	0.812647	0.0131594	0.209104	0.591665	0.555642	0.781202
WBP1L	-0.0036704	0.0157993	-0.232315	0.816294	0.902084	-0.00510298	0.441504	-0.235682	0.814782	0.912897	-0.00203896	0.432037	-0.0882439	0.92989	0.97344
WBP2	0.0946367	0.0275523	3.4348	0.000592984	0.0066594	0.0776456	0.476906	1.87833	0.0674912	0.227186	0.108219	0.38098	2.9281	0.00440695	0.0775141
WBP2NL	-0.0234728	0.0168858	-1.39009	0.164501	0.337687	-0.0192942	0.331005	-0.875931	0.385877	0.619732	-0.0294281	0.318087	-1.11909	0.266245	0.553545
WBP4	0.00981577	0.0112361	0.87359	0.382341	0.575155	0.00713064	0.267539	0.535483	0.595035	0.778646	0.0164533	0.262797	0.785867	0.434125	0.696965
WDFY1	-0.0469165	0.0135885	-3.45267	0.000555067	0.00633204	-0.0503742	0.482711	-3.30225	0.00191954	0.0261214	-0.03363	0.447271	-1.12467	0.263889	0.551737
WDFY2	-0.0202861	0.0176686	-1.14815	0.250907	0.442082	-0.0101489	0.690945	-0.504637	0.616353	0.79131	-0.054577	0.598811	-1.4755	0.143764	0.417318
WDFY3	-0.0428885	0.0311064	-1.37877	0.167966	0.34233	-0.0261453	2.01204	-0.673649	0.504088	0.71086	-0.0729614	1.95678	-1.4027	0.164339	0.443531
WDHD1	-0.0014267	0.00862128	-0.165486	0.868562	0.931664	-0.00374747	0.180751	-0.3792	0.706379	0.848527	0.00596422	0.154991	0.338182	0.736058	0.88382
WDPCP	-0.0193146	0.0414569	-0.465896	0.64129	0.784785	0.0264441	1.86032	0.484448	0.630494	0.799867	-0.0816831	1.98968	-1.28176	0.203406	0.49032
WDR1	0.0106596	0.00463402	2.3003	0.0214312	0.0828569	0.0114243	0.0742047	2.0689	0.0445115	0.175527	0.00883871	0.0559946	1.03724	0.302561	0.589485
WDR11	-0.0378143	0.018797	-2.01172	0.044249	0.136829	-0.0351458	0.623156	-1.67596	0.100897	0.286057	-0.048723	0.592187	-1.14916	0.253706	0.542428
WDR11-AS1	-0.00589423	0.0177103	-0.332813	0.739275	0.853283	-0.0151482	0.458446	-0.671109	0.505689	0.71213	0.0089271	0.450279	0.312509	0.755417	0.894431
WDR12	-0.0478022	0.0161457	-2.96069	0.00306955	0.0215111	-0.0619369	0.366724	-3.26704	0.00212128	0.0274864	-0.0104806	0.392138	-0.340216	0.734532	0.882672
WDR13	-0.00379182	0.00931699	-0.406979	0.684023	0.814149	-0.00735549	0.230337	-0.670018	0.506377	0.712578	0.00538467	0.175263	0.305664	0.760606	0.89662
WDR17	0.0203542	0.0350413	0.580861	0.561334	0.727136	0.0631749	1.73653	1.4118	0.1651	0.379907	-0.047538	1.63063	-0.8437	0.401199	0.672214
WDR18	0.0127609	0.00651417	1.95895	0.0501186	0.149079	0.0154624	0.145849	1.90762	0.0630355	0.218168	0.00783384	0.0857598	0.715635	0.476174	0.729071
WDR19	0.0604622	0.020487	2.95125	0.00316495	0.0219188	0.0778045	0.691912	3.03495	0.00404545	0.0407223	0.0298141	0.663667	0.874821	0.384131	0.659978
WDR20	-0.0636276	0.017175	-3.70466	0.000211674	0.00323987	-0.0670159	0.611657	-3.14122	0.00301893	0.0338954	-0.0573876	0.528564	-1.98215	0.0506855	0.253999
WDR25	-0.00972073	0.0134714	-0.721581	0.470552	0.654246	-0.0291114	0.355404	-1.73697	0.0894471	0.266405	0.0256775	0.341748	1.13394	0.260001	0.547846
WDR26	-0.0329867	0.0186413	-1.76955	0.0768027	0.199805	-0.0298342	0.677192	-1.37501	0.176147	0.39304	-0.041873	0.686917	-1.14946	0.253585	0.54237
WDR27	-0.0664592	0.0194723	-3.41301	0.000642504	0.00709825	-0.071063	0.682118	-3.21376	0.00246518	0.0300502	-0.0505569	0.715033	-1.23021	0.222005	0.509735
WDR3	-0.0137175	0.00787604	-1.74167	0.0815659	0.208074	-0.0234018	0.168634	-2.59688	0.0127734	0.0804421	0.0176112	0.140188	1.08657	0.280293	0.567461
WDR31	-0.0342002	0.0093297	-3.66573	0.000246635	0.00359927	-0.0374922	0.170087	-3.54516	0.000950583	0.0174641	-0.0226457	0.179624	-1.14298	0.256248	0.544929
WDR33	-0.0260476	0.0181136	-1.43802	0.150429	0.317335	-0.0193282	0.884667	-0.875092	0.386316	0.619922	-0.0398498	0.917088	-1.25888	0.211513	0.500352
WDR34	0.000422859	0.00366273	0.115449	0.908089	0.952344	-0.00169943	0.0608427	-0.415544	0.67978	0.831274	0.00902555	0.0496651	1.09616	0.276099	0.563948
WDR35	-0.0153867	0.0134912	-1.1405	0.254078	0.445542	-0.0266162	0.312627	-1.49862	0.141173	0.344522	-6.7884e-05	0.266797	-0.0032725	0.997397	0.998719
WDR36	0.00656496	0.0109776	0.598032	0.549818	0.718257	0.0028726	0.307435	0.227427	0.821154	0.915374	0.0179651	0.314746	0.809456	0.420508	0.686839
WDR37	-0.00539798	0.0246028	-0.219405	0.826334	0.907351	0.0189602	0.98543	0.632394	0.53043	0.732335	-0.0556159	1.07489	-1.29192	0.199877	0.48627
WDR4	-0.0154697	0.00535634	-2.8881	0.00387575	0.0254376	-0.0109472	0.0913483	-1.82036	0.075567	0.241142	-0.032828	0.0962221	-2.78632	0.00657026	0.0946708
WDR41	-0.0330777	0.0149484	-2.2128	0.0269116	0.0968215	-0.0302861	0.482784	-1.80773	0.0775454	0.244706	-0.043977	0.450854	-1.32844	0.18758	0.470127
WDR43	-0.0448398	0.0148821	-3.013	0.00258683	0.0191514	-0.0451171	0.391568	-2.67053	0.0105997	0.0722655	-0.0438793	0.482472	-1.39557	0.16647	0.446379
WDR44	0.00788316	0.0153718	0.512833	0.608068	0.764202	-0.00256542	0.510847	-0.138655	0.890361	0.947685	0.0311657	0.474828	1.12841	0.262315	0.550283
WDR45	0.00345542	0.00726587	0.475569	0.634382	0.78005	0.00344366	0.154044	0.441698	0.660889	0.819182	0.00353311	0.130247	0.176313	0.860487	0.943054
WDR45B	-0.00120945	0.0137606	-0.0878926	0.929962	0.965023	0.0211366	0.375694	1.37977	0.174686	0.39152	-0.094582	0.423465	-3.02045	0.003331	0.0663964
WDR46	-0.0472497	0.00922293	-5.12306	3.0061e-07	3.27214e-05	-0.0806502	0.177098	-6.25279	1.48071e-07	0.000131624	-0.0123046	0.0960467	-0.932652	0.353635	0.635083
WDR47	0.0103563	0.0235776	0.439243	0.660485	0.798952	0.00502497	0.668718	0.161848	0.872173	0.939142	0.0176195	0.616401	0.486207	0.628069	0.826458
WDR48	0.0278233	0.0180974	1.53742	0.124191	0.277806	0.0592726	0.508681	2.59341	0.0128853	0.0808416	-0.0250416	0.456647	-0.845086	0.40043	0.671827
WDR49	0.0018412	0.0066326	0.277598	0.781321	0.882078	0.0016867	0.0692653	0.200379	0.842135	0.92599	0.00209418	0.0620441	0.194415	0.846314	0.936672
WDR5	-0.0227816	0.0120822	-1.88555	0.059355	0.167376	0.0016234	0.334569	0.109386	0.913398	0.960876	-0.0707463	0.308482	-3.40032	0.00102639	0.0392749
WDR53	-0.0106488	0.00516365	-2.06227	0.0391822	0.126055	-0.0111752	0.0910641	-2.05759	0.0456355	0.178339	-0.0056979	0.111994	-0.342082	0.733137	0.881776
WDR54	0.00715768	0.00845641	0.846421	0.397318	0.589776	0.0100449	0.127248	0.993217	0.32608	0.565746	0.000448014	0.0941858	0.0290589	0.976886	0.990776
WDR55	-0.0175041	0.00506761	-3.45411	0.000552108	0.00631148	-0.0187293	0.0913757	-3.25329	0.0022054	0.0279088	-0.0132879	0.07731	-1.24423	0.216826	0.506875
WDR59	-0.05219	0.0199829	-2.61173	0.00900848	0.0460221	-0.0491688	0.813943	-2.09962	0.0415808	0.167599	-0.060282	0.823003	-1.57289	0.119451	0.384185
WDR6	0.00161731	0.0168879	0.0957673	0.923705	0.961566	0.0491081	0.265139	1.86457	0.0693569	0.230644	-0.0315427	0.195492	-1.43325	0.155445	0.433914
WDR60	-0.0315543	0.0319704	-0.986986	0.32365	0.517589	0.0446813	1.56131	1.04699	0.300868	0.5403	-0.129063	1.65668	-2.67409	0.00898107	0.111901
WDR61	-0.0215337	0.0170303	-1.26443	0.206074	0.390327	-0.0295512	0.460531	-1.48512	0.144702	0.350561	0.000422417	0.439111	0.0128283	0.989795	0.995203
WDR66	-0.0242546	0.0143119	-1.69471	0.0901304	0.223412	-0.0326913	0.279462	-1.86305	0.0691955	0.230332	-0.00748881	0.256073	-0.302747	0.762821	0.897582
WDR7	-0.0349761	0.0267786	-1.30612	0.191511	0.372649	-0.0175591	2.05189	-0.533284	0.596543	0.779649	-0.0690028	1.95404	-1.49934	0.137482	0.409766
WDR70	-0.0288893	0.0258759	-1.11646	0.264226	0.456721	0.0113745	1.66001	0.370141	0.713068	0.853332	-0.127001	1.67947	-2.64752	0.00965874	0.116347
WDR73	-0.0375668	0.0126501	-2.96968	0.00298111	0.0211608	-0.0333402	0.250121	-2.18757	0.0341034	0.147492	-0.0469274	0.286816	-2.069	0.041577	0.234002
WDR74	0.00399763	0.00601643	0.664453	0.5064	0.685081	0.00537196	0.0745673	0.659213	0.513258	0.718499	0.0023509	0.0552578	0.263549	0.792764	0.913742
WDR75	-0.0304292	0.0176983	-1.71933	0.0855548	0.215585	-0.0348264	0.488894	-1.77978	0.0820767	0.252255	-0.0106593	0.468017	-0.256906	0.797895	0.915708
WDR77	-0.0160531	0.00469668	-3.41797	0.0006309	0.00700354	-0.0207699	0.0763951	-4.08699	0.000184197	0.00711898	0.0115637	0.0961438	0.940383	0.34968	0.631983
WDR78	-0.0198196	0.0182067	-1.08858	0.276337	0.47013	-0.0301883	0.447277	-1.32783	0.19114	0.412435	-0.00128085	0.413501	-0.0421332	0.966491	0.987219
WDR81	-0.00119607	0.00618939	-0.193246	0.846766	0.918974	0.00248423	0.11469	0.348246	0.72933	0.862213	-0.0124042	0.0938939	-0.996411	0.321872	0.606679
WDR82	0.0313374	0.020301	1.54364	0.122676	0.275645	0.00509183	0.402676	0.203254	0.839884	0.924353	0.0815411	0.361566	2.35343	0.0209396	0.167668
WDR83	-0.0213202	0.00920486	-2.31619	0.0205481	0.0808766	-0.0190092	0.135792	-1.54217	0.130352	0.32949	-0.0242336	0.100555	-1.75097	0.0835499	0.321405
WDR86	-0.0176836	0.00580202	-3.04783	0.00230497	0.0176868	-0.0144996	0.0407877	-1.75231	0.0871411	0.261831	-0.0207633	0.038565	-2.55147	0.0125123	0.131334
WDR88	-0.00917757	0.0062595	-1.46618	0.142598	0.305897	-0.011575	0.0573483	-1.58448	0.120403	0.31663	-0.00255557	0.0758761	-0.21049	0.833788	0.931006
WDR89	0.00387807	0.007051	0.550003	0.582317	0.743811	0.0055855	0.178775	0.742082	0.462014	0.682	-0.00836061	0.193294	-0.414889	0.679266	0.853863
WDR90	-0.0109007	0.00471733	-2.31078	0.0208451	0.0813529	-0.00301275	0.0785413	-0.523572	0.603226	0.783243	-0.0270668	0.0583471	-3.28571	0.00147804	0.0462432
WDR91	-0.0215303	0.00694085	-3.10197	0.00192238	0.0155844	-0.0169747	0.122815	-2.11185	0.0404613	0.164812	-0.0348866	0.126021	-2.53482	0.013078	0.134516
WDR92	1.43843e-05	0.00739275	0.00194573	0.998448	0.999226	0.00602851	0.179822	0.713094	0.479584	0.694147	-0.0195299	0.142178	-1.28148	0.2035	0.49032
WDR97	-0.00805746	0.00865504	-0.930955	0.351877	0.545664	0.00956711	0.0864674	0.504648	0.616661	0.791353	-0.0126981	0.0423355	-1.30532	0.195299	0.481299
WDSUB1	0.0156279	0.0243179	0.64265	0.520451	0.695942	0.045168	0.616238	1.48249	0.145397	0.351691	-0.0362212	0.573197	-0.897345	0.372064	0.649874
WDTC1	-0.0153597	0.013119	-1.1708	0.241679	0.431928	-0.0302793	0.414293	-2.049	0.0465057	0.180464	0.0401359	0.387944	1.40824	0.162697	0.442753
WDYHV1	-0.019052	0.00488605	-3.89926	9.64865e-05	0.00188904	-0.0184463	0.0900502	-3.38853	0.00149942	0.0225323	-0.021562	0.0758503	-1.9457	0.0549872	0.264162
WFDC1	0.00333886	0.00562941	0.59311	0.553108	0.721168	0.00772156	0.0709103	1.1426	0.259434	0.493745	-0.00659712	0.0617001	-0.648352	0.518501	0.7553
WFS1	0.0123086	0.0035814	3.4368	0.000588626	0.00662071	0.0127634	0.0483802	3.10844	0.00330594	0.0359295	0.0108621	0.0367529	1.48341	0.141655	0.415262
WHAMM	-0.00863385	0.00773984	-1.11551	0.264633	0.457047	-0.00691346	0.176706	-0.810237	0.422201	0.650794	-0.0166225	0.173234	-0.904045	0.368521	0.646721
WHRN	0.00697637	0.00957567	0.728551	0.466276	0.649896	0.0132572	0.13097	1.11742	0.270008	0.506363	-0.0047618	0.116315	-0.293593	0.769783	0.901643
WIF1	0.00351527	0.00216414	1.62433	0.104306	0.246243	0.0017997	0.0190079	0.693444	0.491706	0.703506	0.00743055	0.00742449	1.89519	0.0614584	0.277861
WIPF1	0.00323876	0.00329058	0.984253	0.324991	0.518729	0.00199416	0.0475459	0.56437	0.575392	0.763751	0.0113709	0.0420544	1.25896	0.211483	0.500352
WIPF2	-0.0838556	0.0297814	-2.81571	0.00486701	0.0300766	-0.00414659	1.36558	-0.108445	0.91414	0.961188	-0.20678	1.42105	-4.35474	3.69199e-05	0.00677216
WIPF3	0.143477	0.0363515	3.94694	7.91562e-05	0.00163344	0.20853	0.980978	4.55078	4.34655e-05	0.00302583	0.0330285	1.02278	0.553171	0.581659	0.800183
WIPI1	0.0107837	0.00916339	1.17682	0.239267	0.429802	0.00659197	0.168164	0.592031	0.556885	0.751971	0.0195808	0.167174	1.21391	0.228138	0.51381
WIPI2	-0.00646836	0.0148386	-0.435913	0.6629	0.8003	0.00130245	0.380495	0.074328	0.941089	0.974338	-0.0261649	0.361347	-0.937885	0.350955	0.633099
WIZ	-0.0051179	0.00430938	-1.18762	0.234984	0.424824	-0.00394607	0.0697373	-0.876431	0.385595	0.619732	-0.0179104	0.0847474	-1.20396	0.232025	0.518643
WLS	0.00133622	0.0161856	0.0825563	0.934204	0.966834	0.0129266	0.297591	0.694939	0.490778	0.702967	-0.0347997	0.38132	-1.05954	0.292348	0.579926
WNK1	0.0127619	0.0237307	0.537778	0.59073	0.751345	0.0451268	1.62752	1.58437	0.120332	0.316604	-0.060699	1.538	-1.41453	0.160851	0.440813
WNK2	-0.052506	0.0305851	-1.71672	0.0860312	0.216361	-0.0361438	1.5878	-0.895008	0.375694	0.611481	-0.0745162	1.48818	-1.59093	0.115329	0.376462
WNK3	-0.032067	0.00980019	-3.27208	0.00106759	0.0102809	-0.0217182	0.229624	-1.98096	0.0539209	0.198949	-0.0732163	0.237822	-3.34906	0.00120942	0.0425753
WNT10B	-0.0250897	0.00811991	-3.0899	0.00200224	0.0160205	-0.0281345	0.185675	-2.96417	0.00490215	0.045538	-0.0167791	0.181081	-1.07003	0.287629	0.575856
WNT2B	-0.00627804	0.00812674	-0.772517	0.439809	0.627123	-0.00166022	0.126633	-0.175422	0.86156	0.934463	-0.0192417	0.136915	-1.21344	0.228315	0.51381
WNT3	0.0186771	0.0106622	1.7517	0.0798246	0.205126	0.0269229	0.197653	2.17747	0.034897	0.149692	-0.0052408	0.225758	-0.248877	0.804055	0.919329
WNT5B	-0.00636999	0.00810836	-0.785608	0.432097	0.620288	0.0018322	0.101719	0.205302	0.838291	0.923565	-0.0451663	0.160085	-2.32704	0.0223357	0.172881
WRAP73	-0.013479	0.00605101	-2.22757	0.0259095	0.0945406	-0.00873416	0.118277	-1.34318	0.186158	0.405665	-0.0441254	0.107069	-2.67008	0.00910478	0.111999
WRB	-0.018749	0.0144551	-1.29705	0.194613	0.37652	-0.0283724	0.390023	-1.66805	0.102467	0.289019	0.00627121	0.367973	0.228657	0.819683	0.925384
WRN	0.00366878	0.0241623	0.151839	0.879314	0.937226	-0.0117492	0.810042	-0.403337	0.68867	0.837174	0.0376685	0.792149	0.87079	0.386316	0.661612
WRNIP1	-0.000321429	0.011441	-0.0280945	0.977587	0.990712	-0.00328198	0.321548	-0.25291	0.801526	0.905595	0.0100118	0.323313	0.412962	0.680672	0.854519
WSB1	-0.207217	0.0399132	-5.1917	2.08379e-07	2.45718e-05	-0.272183	1.29682	-5.41453	2.54837e-06	0.000749707	-0.0963996	0.987507	-1.46829	0.146061	0.420186
WSB2	-0.0393388	0.0235303	-1.67183	0.0945574	0.230626	-0.0480868	0.573282	-1.71455	0.0935233	0.274025	-0.0185436	0.549947	-0.428837	0.66915	0.848116
WSCD1	0.00977897	0.00427155	2.28933	0.0220604	0.0845594	0.0054065	0.051959	1.04121	0.303511	0.542314	0.0189325	0.034987	2.52001	0.0136004	0.136905
WSCD2	-0.0671903	0.023527	-2.85588	0.00429177	0.0273858	-0.0837534	0.738312	-2.70186	0.00978272	0.0684316	-0.0446858	0.767608	-1.2367	0.219595	0.508647
WTAP	-0.00728451	0.0197114	-0.369558	0.711712	0.833371	-0.0110574	0.493522	-0.48962	0.626856	0.797871	0.00478226	0.574037	0.118408	0.906023	0.963143
WTIP	-0.00794151	0.0100734	-0.78836	0.430486	0.619051	0.000654791	0.123756	0.0533512	0.957701	0.980897	-0.0256867	0.151852	-1.45668	0.148879	0.424278
WWC1	-0.0873577	0.0233466	-3.74176	0.000182732	0.00291263	-0.0799937	0.624818	-2.42147	0.0196971	0.106657	-0.0947056	0.522156	-2.86994	0.00517658	0.0835482
WWC2	-0.045516	0.0234115	-1.94417	0.0518747	0.152342	-0.0246169	1.14486	-0.85762	0.395788	0.62947	-0.0870476	1.11512	-2.15126	0.0342871	0.213252
WWC3	-0.0297944	0.018081	-1.64783	0.0993884	0.238736	-0.0130744	0.554129	-0.568156	0.572841	0.762381	-0.0567702	0.52776	-1.94221	0.055416	0.264878
WWOX	-0.0823159	0.0385883	-2.13318	0.0329099	0.111331	-0.0392186	2.09499	-0.821247	0.41597	0.646372	-0.163398	1.9556	-2.49454	0.0145427	0.140867
WWP1	0.0530403	0.0174541	3.03884	0.00237494	0.0180676	0.0518142	0.602975	2.44099	0.018776	0.103259	0.0556	0.603652	1.81285	0.073377	0.302104
WWP2	-0.0426759	0.0154644	-2.75962	0.00578689	0.0338086	-0.0476754	0.496899	-2.50447	0.0160759	0.0934941	-0.0329732	0.461481	-1.24337	0.217143	0.506875
WWTR1	0.00523596	0.00951936	0.550032	0.582297	0.743811	0.0185072	0.149483	1.68845	0.0984599	0.282754	-0.0354952	0.151669	-1.84846	0.0680045	0.292032
XAB2	0.00111574	0.00327659	0.340519	0.733465	0.849291	0.00273206	0.0569152	0.784969	0.436713	0.663438	-0.0114805	0.0466138	-1.18159	0.240657	0.528814
XBP1	0.00494632	0.00697385	0.709266	0.478159	0.660247	0.0108328	0.0809265	1.15408	0.254892	0.488317	-0.0023066	0.0719086	-0.221381	0.825326	0.926957
XIAP	0.00199826	0.0153186	0.130447	0.896213	0.945985	-0.00509467	0.535968	-0.280045	0.780766	0.893586	0.0192818	0.50425	0.678978	0.498992	0.743374
XIST	0.0779987	0.156001	0.49999	0.617082	0.768639	0.00596712	1.88136	0.0198925	0.984238	0.992743	0.104703	1.2819	0.573266	0.568346	0.79067
XKR4	-0.190859	0.0390278	-4.89033	1.00666e-06	7.27062e-05	-0.214274	2.33264	-4.13292	0.000159636	0.006612	-0.16024	2.11449	-2.70278	0.00829818	0.107746
XKR6	-0.121012	0.0316133	-3.8279	0.000129244	0.00230129	-0.0735647	2.69862	-1.79591	0.0794344	0.247892	-0.190899	2.57918	-3.83998	0.000235863	0.0181709
XKR7	-0.00272094	0.00566263	-0.480508	0.630866	0.77721	0.00392525	0.113137	0.618697	0.539333	0.739415	-0.0287554	0.108081	-2.29003	0.0244905	0.179772
XKR9	-0.00987759	0.0323226	-0.305594	0.759914	0.868172	-0.0333239	0.50289	-0.770268	0.445587	0.670337	0.0197451	0.440026	0.406041	0.685858	0.856656
XPA	-0.0179647	0.016785	-1.07029	0.284491	0.478814	-0.0134041	0.447577	-0.667188	0.508165	0.714138	-0.0285057	0.439589	-0.933275	0.353315	0.635083
XPC	-0.0348193	0.0125877	-2.76614	0.00567249	0.0333196	-0.0320407	0.290115	-2.18092	0.0346242	0.148853	-0.0424916	0.292455	-1.74058	0.0853667	0.325362
XPNPEP1	0.0211832	0.0120093	1.7639	0.0777489	0.201495	0.0182822	0.316994	1.29997	0.200438	0.424223	0.0289945	0.282465	1.2564	0.212404	0.501562
XPNPEP3	-0.0487352	0.01284	-3.79559	0.000147296	0.00251507	-0.0489562	0.39588	-3.2359	0.00231636	0.0288446	-0.048166	0.389086	-1.98399	0.0504766	0.253479
XPO1	-0.0358967	0.0284685	-1.26093	0.207334	0.391688	-0.00439691	1.06381	-0.114635	0.90926	0.958702	-0.0745356	1.05304	-1.75459	0.0829252	0.320175
XPO4	-0.0518202	0.0198661	-2.60847	0.00909473	0.0463533	-0.0452406	0.819659	-1.79059	0.080299	0.249244	-0.0624758	0.757463	-1.94308	0.0553081	0.264874
XPO5	-0.0273697	0.0175015	-1.56385	0.117854	0.268199	-0.0472822	0.500164	-2.25681	0.0290807	0.13378	0.0186143	0.41966	0.58466	0.560321	0.784667
XPO6	-0.0261444	0.0216683	-1.20657	0.227596	0.416353	0.0133559	0.720226	0.488522	0.627627	0.798333	-0.0928735	0.709563	-2.61364	0.0105899	0.121648
XPO7	-0.0288069	0.0184756	-1.55919	0.118953	0.270168	-0.000370371	0.738352	-0.0166154	0.986819	0.994065	-0.091217	0.741253	-2.76224	0.00703121	0.0982386
XPOT	-0.00824475	0.0152146	-0.541898	0.587889	0.748941	-0.0158934	0.326075	-0.837948	0.406627	0.638598	0.00555894	0.321625	0.218166	0.827821	0.928197
XPR1	-0.0297904	0.0226545	-1.31499	0.188513	0.369348	-0.014596	1.05247	-0.558087	0.579637	0.766899	-0.0754512	1.05636	-1.6642	0.0997465	0.349612
XRCC1	0.00836899	0.00648068	1.29138	0.196573	0.378774	0.0124734	0.116352	1.74958	0.0872222	0.262007	-0.0111556	0.123341	-0.717425	0.475074	0.728788
XRCC4	-0.0101653	0.0102898	-0.987904	0.3232	0.517227	-0.0133488	0.254498	-1.08637	0.283281	0.521547	-0.00269216	0.224816	-0.142999	0.886629	0.954348
XRCC5	-0.0134503	0.0216196	-0.622136	0.533853	0.706748	-0.0104258	0.982572	-0.418551	0.677598	0.830225	-0.0226863	0.93979	-0.521184	0.60359	0.813517
XRCC6	-0.018312	0.01602	-1.14307	0.253011	0.444075	-0.0226214	0.459789	-1.18024	0.244301	0.476479	-0.00832359	0.4035	-0.285247	0.776147	0.904353
XRN1	0.115513	0.0291001	3.96952	7.20162e-05	0.00152537	0.165389	1.2806	4.39562	6.96923e-05	0.00404093	0.0412726	1.28819	0.899081	0.371144	0.648856
XRN2	-0.0298169	0.0157623	-1.89166	0.058536	0.165713	-0.018903	0.54126	-1.04702	0.300854	0.5403	-0.0648059	0.566561	-2.00478	0.0481622	0.249211
XRRA1	-0.0539414	0.0286149	-1.88508	0.059419	0.167474	-0.0451467	0.554381	-1.15659	0.253995	0.487047	-0.064158	0.689565	-1.52498	0.130968	0.401145
XXYLT1	-0.0481301	0.0153136	-3.14297	0.00167245	0.0140291	-0.0536059	0.405752	-2.68486	0.0102184	0.0705402	-0.0403066	0.397901	-1.68892	0.0948922	0.342252
XYLB	-0.03346	0.0185649	-1.80232	0.0714948	0.189973	-0.0622434	0.570793	-2.7194	0.009351	0.0666626	0.0218886	0.578754	0.689628	0.492302	0.739798
XYLT1	-0.188681	0.0502697	-3.75337	0.000174475	0.00282647	-0.158805	1.96614	-2.18788	0.0343264	0.148068	-0.21622	1.74612	-3.10266	0.00262609	0.058895
XYLT2	0.00282017	0.00636596	0.443007	0.657761	0.796981	0.00471924	0.119266	0.685342	0.496753	0.706434	-0.00834808	0.159359	-0.49992	0.61842	0.820964
YAE1D1	0.0111333	0.0117745	0.945545	0.344381	0.539104	0.0103438	0.267374	0.703389	0.48555	0.699279	0.0125437	0.225836	0.638226	0.525038	0.760463
YAF2	-0.0513587	0.0222445	-2.30883	0.020953	0.0815811	-0.0599059	1.06733	-2.22314	0.0314347	0.140363	-0.033074	0.99455	-0.839168	0.403724	0.674098
YAP1	0.00778983	0.00275564	2.82687	0.00470054	0.0292355	0.0107822	0.030088	3.70723	0.00058765	0.0135815	-0.0184663	0.0354001	-2.14346	0.034927	0.21565
YARS	-0.00834357	0.0202886	-0.411244	0.680894	0.811762	0.00107762	0.608929	0.0410976	0.967406	0.984947	-0.0223988	0.524653	-0.699373	0.486224	0.736072
YARS2	-0.0150897	0.0114927	-1.31299	0.189188	0.369674	-0.0186606	0.256668	-1.46227	0.150834	0.359738	0.000237479	0.28839	0.00898215	0.992854	0.996563
YBEY	-0.00837723	0.00606582	-1.38105	0.167262	0.341318	-0.00836674	0.101518	-1.18121	0.243917	0.475971	-0.0084061	0.0906134	-0.715583	0.476206	0.729071
YBX1	-0.0052508	0.00813488	-0.645468	0.518624	0.694463	-0.00911154	0.165241	-0.983313	0.330875	0.570514	0.00772773	0.166513	0.454856	0.65037	0.837262
YDJC	-0.00515963	0.00458536	-1.12524	0.260487	0.452593	-0.0077989	0.0633419	-1.44404	0.155869	0.367222	0.00165558	0.0410033	0.190765	0.849164	0.937422
YEATS2	-0.0400318	0.031481	-1.27162	0.203509	0.386864	-0.0533857	1.34908	-1.38957	0.171709	0.388827	-0.0127418	1.32646	-0.232	0.817094	0.924349
YEATS4	-0.0103153	0.00542721	-1.90066	0.0573469	0.163267	-0.0117624	0.0941554	-1.93994	0.0588677	0.210416	-0.00448328	0.112361	-0.36833	0.713541	0.871018
YES1	-0.000192069	0.00174444	-0.110104	0.912327	0.954882	0.00075961	0.0100899	0.38528	0.701901	0.845779	-0.00362311	0.00624994	-0.967832	0.335868	0.618335
YIF1B	0.0062484	0.00790591	0.790344	0.429327	0.618076	0.00538467	0.14942	0.586237	0.560737	0.755065	0.00871765	0.143524	0.561331	0.576045	0.79598
YIPF1	-0.0255069	0.0077576	-3.28799	0.00100906	0.00988294	-0.0235451	0.149892	-2.74548	0.00874158	0.0643016	-0.0343394	0.138756	-1.8871	0.0625518	0.279957
YIPF2	-0.0147899	0.0077726	-1.90282	0.0570635	0.162701	-0.0109415	0.182411	-1.25475	0.216247	0.444337	-0.0296682	0.161096	-1.73034	0.0871897	0.32745
YIPF3	0.00322116	0.0100718	0.319819	0.749106	0.860675	-0.00501988	0.162533	-0.416937	0.678769	0.830703	0.0224315	0.130144	1.22028	0.225769	0.511831
YIPF4	-0.00848106	0.016993	-0.49909	0.617716	0.768967	-0.000770443	0.618747	-0.0393388	0.9688	0.985699	-0.0319677	0.598615	-0.935247	0.352304	0.634246
YIPF5	-0.0228544	0.0115458	-1.97946	0.0477641	0.144304	-0.0177558	0.202692	-1.29363	0.202598	0.426904	-0.0351927	0.193456	-1.64824	0.102987	0.355658
YIPF6	-0.0198876	0.00896455	-2.21848	0.0265224	0.095809	-0.0271744	0.224332	-2.61535	0.0121928	0.0787643	0.00133239	0.203883	0.0751444	0.940276	0.977477
YIPF7	0.00536013	0.00804557	0.666221	0.50527	0.684192	0.0100138	0.141239	1.06466	0.292885	0.53225	-0.00733164	0.126063	-0.47201	0.638127	0.83039
YJEFN3	-0.0110014	0.0142064	-0.7744	0.438694	0.626102	-0.0101493	0.267078	-0.636789	0.527589	0.729945	-0.014296	0.19701	-0.456187	0.649561	0.836732
YKT6	-0.00443027	0.00639269	-0.693022	0.488296	0.669086	-0.00614861	0.12599	-0.805233	0.425052	0.652917	-0.000403581	0.088382	-0.0345267	0.972538	0.989138
YLPM1	-0.0482501	0.0238439	-2.02358	0.0430131	0.134136	-0.0207661	1.31082	-0.71424	0.478882	0.693549	-0.104703	1.24049	-2.51272	0.0138641	0.138152
YME1L1	-0.066594	0.0228099	-2.91952	0.00350566	0.0235258	-0.0648906	0.767174	-2.43304	0.0191413	0.104585	-0.0712337	0.732952	-1.61837	0.10928	0.36785
YOD1	0.00722268	0.00564024	1.28056	0.200347	0.383212	0.00677652	0.0821011	1.00426	0.320791	0.559726	0.00825714	0.0700407	0.803627	0.423849	0.689567
YPEL1	0.0615592	0.0219207	2.80828	0.00498075	0.0305345	0.0557329	0.635621	2.20745	0.032588	0.144056	0.0793998	0.712105	1.79719	0.0758485	0.305711
YPEL2	-0.0144706	0.0220514	-0.656223	0.511681	0.689088	0.00268486	0.779528	0.0974286	0.922832	0.96572	-0.0450123	0.769632	-1.2242	0.224253	0.511246
YPEL3	0.0725371	0.0369554	1.96283	0.0496661	0.148006	0.0914327	0.731679	1.90995	0.0630425	0.218168	0.0446693	0.596646	0.768347	0.444706	0.706297
YPEL4	0.0192373	0.01316	1.46179	0.143798	0.307102	0.00963164	0.293863	0.488279	0.627797	0.798348	0.0269419	0.188975	1.52504	0.130952	0.401145
YPEL5	0.0383224	0.0174515	2.19594	0.0280965	0.0997184	0.0232156	0.362394	1.11688	0.270157	0.506478	0.0744059	0.345807	2.31615	0.0229518	0.175513
YTHDC1	0.0313527	0.0165218	1.89766	0.0577407	0.164035	0.035425	0.551272	1.691	0.0979682	0.281762	0.0246521	0.537891	0.917382	0.361532	0.641389
YTHDC2	-0.037672	0.0267228	-1.40973	0.158618	0.329024	-0.0440258	1.24717	-1.37714	0.175493	0.392414	-0.0229362	1.22323	-0.471108	0.638768	0.830419
YTHDF1	-0.00424758	0.00978674	-0.434014	0.664278	0.800793	0.00389684	0.220477	0.332022	0.741463	0.869441	-0.0228341	0.197374	-1.28786	0.201282	0.487963
YTHDF2	-0.0080197	0.011727	-0.683866	0.49406	0.674706	-0.0194515	0.347884	-1.46741	0.149435	0.358098	0.0331472	0.321206	1.31774	0.191123	0.474665
YTHDF3	-0.0242518	0.0147648	-1.64254	0.100478	0.24015	-0.0251687	0.500181	-1.41887	0.16304	0.377196	-0.0221837	0.496213	-0.83273	0.407325	0.677274
YWHAB	0.111833	0.0572425	1.95368	0.0507394	0.150191	0.021124	1.04258	0.279147	0.78158	0.894202	0.233162	1.03559	2.66415	0.00954873	0.116031
YWHAE	-0.0153245	0.029475	-0.519916	0.603122	0.759907	-0.054128	0.970546	-1.60508	0.11569	0.310554	0.110252	1.0144	1.81737	0.0728621	0.300602
YWHAG	0.0903653	0.0574806	1.5721	0.115927	0.265593	0.0453062	1.18375	0.560353	0.578385	0.765741	0.136412	1.24798	1.66897	0.0993571	0.349119
YWHAH	0.110818	0.055012	2.01444	0.0439634	0.136277	0.0395659	0.922979	0.503466	0.617438	0.791999	0.179282	0.694793	2.32732	0.0228316	0.17531
YWHAQ	0.0290389	0.0243782	1.19119	0.23358	0.42308	-0.0105931	0.647348	-0.336489	0.738115	0.867364	0.0883989	0.572152	2.2944	0.024227	0.179497
YWHAZ	-0.0888335	0.0388806	-2.28478	0.0223259	0.0852623	-0.197911	1.47638	-3.85996	0.000371882	0.0105108	0.0587622	1.52398	0.98524	0.327296	0.61211
YY1	-0.00204773	0.0181903	-0.112573	0.910369	0.953783	-0.0163321	0.592314	-0.755584	0.453958	0.676634	0.0326221	0.586204	0.968741	0.335416	0.618095
YY1AP1	-0.016835	0.0171366	-0.982398	0.325904	0.5197	-0.0165595	0.540541	-0.771538	0.444547	0.669634	-0.0173193	0.458042	-0.608514	0.544466	0.773225
ZADH2	0.0202806	0.0182222	1.11296	0.265725	0.457974	0.0198157	0.455265	0.809671	0.422523	0.650936	0.020859	0.389755	0.764151	0.446889	0.707285
ZBBX	0.0494985	0.046862	1.05626	0.29085	0.485351	0.010915	1.23804	0.171965	0.864301	0.935536	0.0957315	1.14885	1.37783	0.172213	0.451946
ZBED3	-0.00517674	0.0037827	-1.36853	0.171146	0.346672	-0.00695793	0.048215	-1.75314	0.0866021	0.260686	0.0124865	0.0531032	0.999072	0.320731	0.605418
ZBED4	-0.00883055	0.0121356	-0.727656	0.466824	0.65042	-0.00320838	0.244807	-0.231367	0.818111	0.914186	-0.0272217	0.23538	-1.08538	0.280817	0.56788
ZBED5	0.0367385	0.0185277	1.98289	0.0473797	0.14339	0.0451263	0.426783	1.9431	0.0584726	0.209689	0.0220531	0.393741	0.717656	0.474933	0.728732
ZBED5-AS1	-0.00373648	0.00423581	-0.882117	0.377713	0.571017	-0.00383596	0.070888	-0.86957	0.389294	0.622396	-0.00256051	0.0909855	-0.168817	0.866345	0.946161
ZBED8	0.00402333	0.00386019	1.04226	0.29729	0.491776	0.00540625	0.0537067	1.29935	0.200647	0.424585	-0.00452507	0.0654247	-0.437433	0.662904	0.845033
ZBED9	0.00522871	0.00455684	1.14744	0.251199	0.442307	0.00792453	0.0737022	1.52828	0.13366	0.33418	-0.00391494	0.0656144	-0.409959	0.682865	0.855321
ZBTB1	0.0361612	0.0213425	1.69432	0.0902036	0.223498	0.0433948	0.566712	1.69182	0.0978113	0.281646	0.0198825	0.540764	0.516718	0.606692	0.815692
ZBTB10	-0.007683	0.00823222	-0.933284	0.350673	0.544967	-0.0226647	0.188574	-2.39798	0.0208319	0.110138	0.0394024	0.179504	2.35156	0.0210025	0.167846
ZBTB11	-0.00597215	0.0138182	-0.432193	0.665601	0.801301	-0.0175582	0.401351	-1.02205	0.312392	0.550719	0.0152613	0.328491	0.656205	0.513461	0.752321
ZBTB16	-0.0604924	0.0372487	-1.62401	0.104373	0.246301	-0.00770894	1.9674	-0.162017	0.87204	0.939142	-0.144048	1.92935	-2.40621	0.018281	0.157653
ZBTB17	-0.0123083	0.00546642	-2.25162	0.0243465	0.0907001	-0.0125876	0.137256	-2.00916	0.050731	0.19096	-0.0114175	0.0986186	-1.02047	0.310395	0.597422
ZBTB18	0.0578526	0.0332612	1.73934	0.0819747	0.208933	0.0154268	0.719225	0.326069	0.746005	0.872731	0.0993123	0.619748	2.12342	0.0367139	0.220627
ZBTB2	-0.00672042	0.00452506	-1.48516	0.137503	0.298344	-0.0077003	0.0753274	-1.59181	0.118647	0.314686	0.000139794	0.0684146	0.0109217	0.991312	0.995961
ZBTB20	0.0732509	0.0226743	3.23056	0.00123547	0.0113369	0.0570942	0.709247	2.00166	0.0515632	0.193149	0.100989	0.598424	2.70214	0.00831289	0.107816
ZBTB21	-0.00670774	0.0088725	-0.756015	0.44964	0.636224	-0.00778485	0.18211	-0.801092	0.427419	0.655074	-0.00131192	0.187876	-0.0603172	0.952044	0.982065
ZBTB24	-0.022595	0.00691833	-3.26596	0.00109095	0.0103627	-0.0242462	0.0954097	-3.12532	0.00315508	0.0348943	-0.0161815	0.131486	-1.05835	0.292886	0.580349
ZBTB25	-0.0388677	0.0134402	-2.8919	0.00382917	0.0252424	-0.0363044	0.352952	-2.376	0.0219586	0.11374	-0.0476328	0.382382	-1.68585	0.0954843	0.342783
ZBTB26	-0.0107121	0.00767531	-1.39566	0.162817	0.33509	-0.00883204	0.159301	-1.02236	0.312245	0.550633	-0.0177579	0.155204	-1.06184	0.291309	0.57921
ZBTB34	-0.00402479	0.00630303	-0.638548	0.523117	0.698375	-0.00233369	0.0980115	-0.337062	0.737686	0.866948	-0.0122095	0.0995962	-0.801578	0.425027	0.690512
ZBTB37	-0.00103804	0.00681727	-0.152266	0.878977	0.937208	-0.00560593	0.136855	-0.740241	0.463118	0.682888	0.0184797	0.124386	1.1805	0.241088	0.529358
ZBTB38	-0.0409344	0.0258386	-1.58423	0.11314	0.260784	0.00462396	1.12805	0.137545	0.891233	0.948001	-0.106696	1.0361	-2.64166	0.0098143	0.117042
ZBTB4	-0.0362812	0.0202832	-1.78874	0.0736574	0.194113	-0.0390849	0.817151	-1.58696	0.119742	0.315976	-0.0303711	0.775078	-0.84935	0.398067	0.669977
ZBTB40	-0.00133943	0.00952584	-0.14061	0.888178	0.941963	-0.00336563	0.202917	-0.289197	0.7738	0.889052	0.00277398	0.199556	0.16729	0.867538	0.946494
ZBTB41	-0.00115504	0.0167361	-0.0690146	0.944978	0.973364	-0.000900351	0.414922	-0.0447344	0.964523	0.983832	-0.00172581	0.408564	-0.0572787	0.954457	0.982952
ZBTB43	-0.0696492	0.01759	-3.95958	7.50807e-05	0.00156896	-0.0531856	0.551604	-2.68762	0.0101465	0.0702116	-0.131619	0.552138	-3.42818	0.000938202	0.0373857
ZBTB44	0.00813053	0.0224114	0.362785	0.716765	0.836999	-0.0277527	0.701951	-0.942584	0.351083	0.590326	0.0575589	0.676403	1.66565	0.0994552	0.349333
ZBTB46	-0.025456	0.0235862	-1.07927	0.280465	0.474533	-0.0217761	0.814166	-0.732184	0.467971	0.686813	-0.0316931	0.808614	-0.818534	0.415336	0.683317
ZBTB48	-0.0384597	0.0090564	-4.24668	2.1696e-05	0.000632854	-0.0384848	0.171399	-3.60008	0.000808448	0.0159463	-0.0383958	0.111	-2.25249	0.0269183	0.189002
ZBTB49	-0.0164164	0.00771965	-2.12657	0.0334556	0.112617	-0.0227936	0.143514	-2.61533	0.0121936	0.0787643	0.00680604	0.152021	0.409231	0.683397	0.855487
ZBTB5	-0.00255234	0.00722635	-0.353199	0.723939	0.842075	-0.00105122	0.143238	-0.121205	0.904085	0.95604	-0.00596034	0.138342	-0.456098	0.64948	0.836732
ZBTB6	-0.00250266	0.0049196	-0.508713	0.610954	0.765587	-0.00335127	0.0646305	-0.612626	0.543303	0.742217	0.00108663	0.062282	0.0965867	0.923281	0.970838
ZBTB7A	0.0452418	0.0202665	2.23235	0.025592	0.0938861	0.0507464	0.677105	2.20222	0.0329811	0.144751	0.0264424	0.615445	0.620938	0.536298	0.767916
ZBTB7C	-0.0409848	0.0388647	-1.05455	0.291631	0.48616	-0.0477906	0.989202	-0.865478	0.391724	0.62498	-0.0343036	0.986219	-0.627	0.532357	0.765354
ZBTB8A	0.00587368	0.00425201	1.38139	0.16716	0.341229	0.00167919	0.0607836	0.346143	0.730898	0.863294	0.0197782	0.0693263	2.23926	0.0277439	0.191433
ZBTB8OS	0.0164049	0.0273488	0.59984	0.548613	0.717433	0.036277	1.03897	1.01907	0.313787	0.55209	-0.0122188	0.94651	-0.285996	0.775575	0.90412
ZC2HC1A	-0.0377373	0.0286021	-1.31939	0.187039	0.367402	-0.062044	0.850461	-1.79981	0.0788067	0.246828	0.0159661	0.780814	0.311595	0.756131	0.89471
ZC2HC1C	-0.000402869	0.00371203	-0.108531	0.913575	0.955507	0.000663549	0.0520404	0.165843	0.869047	0.938029	-0.00699379	0.0583404	-0.703115	0.483901	0.734936
ZC3H12B	0.00313066	0.0174671	0.179232	0.857756	0.925135	0.00624334	0.643167	0.299061	0.766313	0.885352	-0.00413383	0.626812	-0.129617	0.897175	0.958945
ZC3H12C	-0.013007	0.010712	-1.21425	0.224651	0.413128	-0.00379846	0.367349	-0.323035	0.748212	0.874251	-0.0579313	0.378396	-2.23054	0.0283393	0.192981
ZC3H13	-0.024994	0.0216624	-1.1538	0.248583	0.439476	-0.058952	1.03401	-2.24439	0.0299295	0.13606	0.047221	0.940015	1.2328	0.22104	0.509543
ZC3H14	-0.0235234	0.021984	-1.07002	0.284608	0.478814	-0.0231339	1.05781	-0.879917	0.383725	0.61811	-0.0244287	1.0163	-0.609449	0.543849	0.772933
ZC3H15	0.0209293	0.0189269	1.1058	0.268814	0.461162	0.0131501	0.487389	0.592627	0.55649	0.751859	0.0417035	0.551131	1.15009	0.253323	0.542112
ZC3H18	-0.0191823	0.00991652	-1.93438	0.0530662	0.154506	-0.0218845	0.243662	-1.94302	0.0584829	0.209689	-0.00986544	0.24378	-0.471716	0.638335	0.83039
ZC3H3	0.00313191	0.0103024	0.303998	0.76113	0.868788	0.00953831	0.255703	0.818072	0.417761	0.647746	-0.0196823	0.251991	-0.894542	0.373552	0.650762
ZC3H4	-0.00648045	0.0090438	-0.716563	0.473644	0.656601	-0.0138312	0.169829	-1.35031	0.183878	0.403054	0.0195142	0.195453	1.01309	0.313885	0.600328
ZC3H6	0.0386359	0.0266287	1.45091	0.146804	0.311679	0.0693151	0.765767	2.14365	0.0376743	0.157342	-0.0260181	0.815547	-0.554276	0.580842	0.799807
ZC3H7A	-0.0150378	0.014161	-1.06191	0.288274	0.482797	-0.00527901	0.454409	-0.329129	0.743633	0.871102	-0.0495367	0.439531	-1.64262	0.104148	0.35777
ZC3H7B	-0.0115795	0.0150011	-0.771907	0.440169	0.627305	-0.0166094	0.440045	-0.93294	0.355985	0.59456	0.000734148	0.47819	0.0263554	0.979035	0.991563
ZC3H8	-0.0320102	0.0220478	-1.45185	0.146543	0.311238	-0.0219043	0.775425	-0.840828	0.405029	0.636977	-0.0575247	0.8208	-1.38972	0.168235	0.447665
ZC3HC1	-0.01806	0.00811323	-2.22599	0.0260148	0.0947675	-0.0144084	0.216436	-1.57071	0.123475	0.32007	-0.0311775	0.205666	-1.79321	0.0764885	0.306378
ZC4H2	-0.00264604	0.0205606	-0.128694	0.8976	0.946325	-0.0295138	0.557601	-1.24993	0.217986	0.446166	0.0816108	0.552133	1.95174	0.0542727	0.262307
ZCCHC10	0.00224074	0.0104148	0.21515	0.82965	0.908417	-0.00734298	0.220286	-0.541042	0.59123	0.775336	0.0159675	0.178426	0.983056	0.328363	0.613124
ZCCHC14	0.0340145	0.0188105	1.80827	0.0705642	0.18828	0.0695446	0.75634	3.03972	0.00399308	0.0404052	-0.0401131	0.727026	-1.21385	0.22816	0.51381
ZCCHC17	-0.0396265	0.01946	-2.0363	0.0417198	0.131402	-0.0323289	0.65198	-1.44467	0.155695	0.366959	-0.0622629	0.646507	-1.57978	0.117864	0.380669
ZCCHC2	0.0200331	0.020711	0.967269	0.33341	0.527575	0.0475991	0.747111	1.76405	0.0847238	0.257243	-0.0194962	0.697789	-0.603377	0.547861	0.776047
ZCCHC24	0.00128572	0.00280421	0.458499	0.646594	0.787941	0.000788659	0.0159691	0.228919	0.820001	0.914941	0.00226158	0.0108528	0.46851	0.640616	0.831606
ZCCHC3	-0.00109054	0.00658563	-0.165593	0.868477	0.931664	-0.00378095	0.107439	-0.494391	0.62351	0.795797	0.00662844	0.109554	0.511694	0.610189	0.817336
ZCCHC4	-0.00978037	0.00635384	-1.53929	0.123735	0.277269	-0.0144789	0.0970644	-1.99662	0.0521291	0.194386	0.00574695	0.116209	0.435944	0.66398	0.845348
ZCCHC7	-0.0341342	0.0300719	-1.13509	0.256339	0.448148	-0.0393222	2.0568	-1.08574	0.283558	0.521783	-0.022617	1.88153	-0.419132	0.676175	0.851741
ZCCHC8	0.0269353	0.0134774	1.99856	0.0456561	0.13954	0.0443441	0.351606	2.95149	0.0050725	0.0465667	-0.0447837	0.369179	-1.46857	0.145633	0.419459
ZCCHC9	-0.0188035	0.00935625	-2.00972	0.0444607	0.13712	-0.0283548	0.221703	-2.81968	0.00720277	0.057285	0.0427472	0.198312	1.67454	0.0977969	0.346244
ZCRB1	-0.000124447	0.00902892	-0.0137831	0.989003	0.996222	0.00200216	0.18398	0.203771	0.83948	0.924083	-0.0116672	0.194802	-0.509683	0.611592	0.818193
ZCWPW1	-0.0103795	0.00724329	-1.43298	0.151864	0.319545	-0.0096622	0.126586	-1.18955	0.240656	0.472821	-0.0131647	0.145787	-0.82248	0.4131	0.680833
ZDBF2	0.0409543	0.0241751	1.69407	0.0902523	0.223554	0.0535575	0.861418	1.80901	0.0773422	0.244399	0.0157355	0.782042	0.375735	0.708047	0.868649
ZDHHC1	0.0126935	0.00728716	1.7419	0.0815253	0.208062	0.00933674	0.163389	1.11539	0.270788	0.507251	0.0231989	0.1458	1.56659	0.120917	0.386387
ZDHHC11	0.0373162	0.0311919	1.19634	0.231564	0.42099	0.0533635	0.277742	1.50805	0.13949	0.342095	-0.0185996	0.365028	-0.281584	0.779105	0.905768
ZDHHC11B	-0.0625372	0.0519076	-1.20478	0.228289	0.417092	0.000629483	0.891615	0.00963739	0.992358	0.996208	-0.170813	1.12092	-1.99744	0.04957	0.251775
ZDHHC13	0.0106434	0.0108877	0.977564	0.32829	0.522479	0.0104643	0.373628	0.88024	0.383552	0.618105	0.0115753	0.413746	0.426869	0.670551	0.848739
ZDHHC14	-0.137417	0.0380594	-3.61058	0.000305515	0.00421305	-0.154021	1.69529	-3.01592	0.00426082	0.0421198	-0.116674	1.558	-2.04408	0.0440332	0.240363
ZDHHC15	-0.0136149	0.00992857	-1.37128	0.170287	0.345893	-0.0204385	0.243861	-1.76857	0.0839566	0.255808	0.00561657	0.244309	0.289497	0.772904	0.902932
ZDHHC16	-0.0143447	0.00700718	-2.04715	0.0406436	0.129046	-0.00893622	0.153269	-1.10622	0.274694	0.511993	-0.0307817	0.131002	-2.18578	0.0315749	0.202823
ZDHHC17	-0.00483285	0.0224087	-0.215669	0.829246	0.908417	-0.0108987	0.985157	-0.378869	0.706623	0.84854	0.00452888	0.867652	0.126728	0.899454	0.959628
ZDHHC18	-0.0174129	0.0101284	-1.71922	0.0855746	0.215587	-0.0164413	0.241896	-1.43499	0.158419	0.370884	-0.0208872	0.228136	-0.964061	0.337744	0.620602
ZDHHC2	0.0219176	0.0240267	0.91222	0.361653	0.556641	0.0272696	0.618399	0.925859	0.359612	0.597238	0.0112717	0.605174	0.271345	0.786782	0.910202
ZDHHC20	0.0405372	0.0196541	2.06253	0.0391569	0.126055	0.0436979	0.937306	1.92219	0.0611262	0.214646	0.0311831	0.950094	0.797348	0.427465	0.692283
ZDHHC21	0.0329477	0.0356574	0.924008	0.355482	0.549486	-0.00641974	1.54671	-0.138237	0.890689	0.94786	0.0894903	1.5411	1.60791	0.111554	0.371788
ZDHHC22	-0.00835625	0.0135814	-0.615274	0.538374	0.710166	-0.00621133	0.287435	-0.322145	0.748881	0.874679	-0.0104685	0.243539	-0.547125	0.585723	0.802561
ZDHHC23	-0.0327339	0.0164978	-1.98413	0.0472408	0.143172	-0.0316547	0.317677	-1.6511	0.105898	0.294952	-0.0358133	0.306466	-1.10583	0.271997	0.559202
ZDHHC24	0.00654816	0.0063803	1.02631	0.304746	0.498675	-0.000174599	0.113037	-0.0248185	0.980313	0.990552	0.0377057	0.121206	2.48962	0.0147313	0.141947
ZDHHC3	-0.00599891	0.00957438	-0.626559	0.530948	0.70455	-0.008201	0.25155	-0.756168	0.453612	0.676292	0.00177833	0.234997	0.0872504	0.930677	0.973905
ZDHHC4	-0.00835092	0.00678733	-1.23037	0.218559	0.406125	-0.0066166	0.0916276	-0.761654	0.450365	0.673637	-0.0110686	0.0686667	-1.01784	0.311634	0.598412
ZDHHC5	-0.0191988	0.0101623	-1.88922	0.0588623	0.166311	-0.0128747	0.259233	-1.12757	0.265664	0.501063	-0.0432981	0.286283	-1.94256	0.055373	0.264878
ZDHHC6	-0.0157308	0.00778621	-2.02034	0.0433478	0.134984	-0.016757	0.167588	-1.96355	0.0559741	0.203517	-0.0106333	0.168826	-0.559036	0.577604	0.797589
ZDHHC7	-0.0104943	0.0104791	-1.00145	0.316609	0.510337	-0.0116228	0.247912	-0.940745	0.352015	0.590896	-0.007601	0.208536	-0.384235	0.701761	0.864466
ZDHHC8	-0.0114659	0.0123133	-0.931184	0.351758	0.545627	-0.0189881	0.321493	-1.33044	0.190286	0.41147	0.0104349	0.256538	0.428492	0.669374	0.848116
ZDHHC9	-0.0159005	0.00826473	-1.92389	0.0543679	0.157148	-0.0178717	0.192161	-1.96154	0.0562165	0.204097	-0.00674447	0.167875	-0.343475	0.732087	0.88125
ZEB1	0.00078049	0.0345458	0.0225929	0.981975	0.992539	-0.0195787	2.30492	-0.445088	0.658456	0.81757	0.0335451	2.27205	0.601131	0.549349	0.777213
ZEB1-AS1	0.0482035	0.0118955	4.05225	5.07271e-05	0.0011939	0.0570161	0.189402	4.15475	0.000149108	0.00633489	0.0215703	0.197718	0.904155	0.368463	0.646721
ZEB2	-0.0161574	0.0292866	-0.5517	0.581154	0.742739	0.0106477	1.3676	0.294535	0.769746	0.887477	-0.0673401	1.23286	-1.34803	0.181221	0.463111
ZER1	-0.039061	0.0257507	-1.51689	0.129294	0.28519	0.00615188	1.24057	0.186528	0.852895	0.930708	-0.109661	1.1117	-2.66083	0.00931377	0.113679
ZFAND1	-0.0414318	0.0178146	-2.32572	0.0200332	0.0793637	-0.027502	0.409014	-1.28537	0.205442	0.430239	-0.0729109	0.40811	-2.26683	0.0259332	0.185097
ZFAND2A	-0.00141292	0.00600855	-0.235151	0.814091	0.901028	-0.0039796	0.0844045	-0.559827	0.57846	0.765741	0.00500875	0.0673433	0.445457	0.657119	0.841684
ZFAND2B	-0.0169902	0.0101454	-1.67467	0.093999	0.229966	-0.0080236	0.199155	-0.660301	0.512531	0.717933	-0.0376244	0.171042	-2.04109	0.0443365	0.241025
ZFAND3	-0.0773605	0.0301357	-2.56708	0.010256	0.050165	-0.0575433	2.39051	-1.55598	0.126937	0.32471	-0.116526	2.23986	-2.24131	0.0276059	0.19137
ZFAND4	0.0028504	0.00235936	1.20812	0.227001	0.415724	0.002879	0.0179699	1.10053	0.277134	0.514493	0.00272572	0.0163881	0.499024	0.619049	0.821417
ZFAND5	0.0422081	0.0264176	1.59773	0.110104	0.255392	0.0314515	0.544105	0.785607	0.436539	0.663438	0.0505041	0.441141	1.43646	0.154534	0.433129
ZFAND6	-0.0063287	0.0106261	-0.595583	0.551454	0.719662	-0.0146634	0.274455	-1.24081	0.221305	0.450485	0.0288631	0.271998	1.18861	0.237897	0.525086
ZFAS1	-0.00719273	0.0118639	-0.60627	0.544335	0.714649	-0.00602356	0.234616	-0.353798	0.725195	0.860288	-0.00829635	0.179722	-0.501555	0.617274	0.820964
ZFAT	0.0161793	0.0141377	1.14441	0.252456	0.443842	0.0405538	0.381617	2.37228	0.0221552	0.11438	-0.0365687	0.402952	-1.45415	0.149579	0.425329
ZFC3H1	0.00422515	0.018667	0.226343	0.820934	0.904674	0.0406055	0.770265	1.79697	0.0792646	0.247629	-0.0739545	0.794136	-2.23258	0.0281993	0.19286
ZFHX2	0.00219594	0.0233831	0.0939115	0.925179	0.96215	0.0227169	0.600717	0.739549	0.463534	0.683327	-0.0260823	0.558814	-0.72333	0.471459	0.726133
ZFHX3	0.00453092	0.0205848	0.22011	0.825786	0.907248	0.0351496	0.389418	1.33623	0.188493	0.409221	-0.0438399	0.430471	-1.32596	0.188397	0.470626
ZFHX4	0.0054347	0.00318482	1.70644	0.0879268	0.219789	0.00637933	0.0288978	1.91237	0.0624082	0.217226	-0.0042958	0.0264112	-0.40124	0.689321	0.858661
ZFP1	-0.0105138	0.0060088	-1.74974	0.080163	0.205765	-0.0151181	0.110576	-2.22982	0.0309542	0.139401	0.00634287	0.109656	0.488935	0.626144	0.825726
ZFP14	-0.0210581	0.0207763	-1.01356	0.310792	0.505208	-0.00247445	0.492903	-0.0940919	0.925467	0.966971	-0.0519178	0.465822	-1.532	0.129226	0.398913
ZFP2	-0.0360869	0.0108467	-3.32699	0.000877901	0.00897789	-0.0444823	0.199336	-3.46137	0.00121444	0.0202544	-0.0152919	0.219711	-0.756068	0.451694	0.71115
ZFP28	0.00154899	0.00554153	0.279524	0.779843	0.881183	-0.00475871	0.0957006	-0.717092	0.477138	0.692894	0.0160806	0.081655	1.59649	0.114082	0.375093
ZFP3	-0.00838199	0.00313797	-2.67115	0.00755924	0.0407058	-0.0082997	0.0357979	-2.4691	0.017533	0.0985466	-0.00893998	0.0494425	-1.02138	0.309966	0.597095
ZFP30	-0.0346227	0.0142474	-2.43012	0.0150939	0.065426	-0.0324841	0.381727	-1.961	0.0562817	0.204097	-0.0407016	0.381341	-1.4574	0.148682	0.424147
ZFP36L1	0.00194858	0.00232241	0.839034	0.40145	0.593926	0.00437449	0.0238727	1.66287	0.103505	0.290917	-0.00662066	0.013896	-1.33906	0.184113	0.465674
ZFP37	-0.00742791	0.00413265	-1.79737	0.0722765	0.191434	-0.0049756	0.0451755	-1.11949	0.269057	0.505114	-0.0230845	0.0603354	-2.05558	0.042885	0.237483
ZFP62	-0.0172343	0.00722226	-2.38628	0.0170199	0.0707487	-0.0189727	0.130496	-2.42206	0.019657	0.106646	-0.00737768	0.172209	-0.395531	0.69344	0.860826
ZFP64	-0.0833377	0.0157065	-5.30593	1.12102e-07	1.52406e-05	-0.0950386	0.468219	-5.01993	9.18955e-06	0.00141593	-0.0575038	0.457841	-2.04414	0.044028	0.240363
ZFP69B	-0.0145423	0.00744004	-1.9546	0.0506303	0.150021	-0.00905794	0.134792	-1.00493	0.32047	0.559249	-0.0262687	0.120658	-1.99309	0.049452	0.251689
ZFP82	-0.0243025	0.0110411	-2.2011	0.0277289	0.0988098	-0.0257528	0.299151	-2.06313	0.0450817	0.176898	-0.019088	0.290967	-0.806451	0.422228	0.688102
ZFP90	0.0334988	0.0216051	1.55051	0.12102	0.272991	0.0239779	0.772116	0.864713	0.391926	0.625133	0.0482081	0.701996	1.3987	0.165532	0.445081
ZFPL1	-0.000236151	0.00611268	-0.038633	0.969183	0.986456	0.00198941	0.104905	0.278266	0.782122	0.894606	-0.00628502	0.0716994	-0.533244	0.595253	0.808503
ZFPM1	-0.00209086	0.00895032	-0.233607	0.81529	0.901665	0.00164458	0.165637	0.158773	0.874581	0.940311	-0.0130997	0.18839	-0.736684	0.463338	0.719863
ZFPM2	-0.00715395	0.034237	-0.208954	0.834485	0.911329	-0.0402998	2.45698	-1.02346	0.31173	0.55023	0.0955526	2.33861	1.37856	0.171638	0.451708
ZFR	-0.0527163	0.0224789	-2.34514	0.0190198	0.076583	-0.0379925	1.18603	-1.49532	0.142029	0.345818	-0.105767	1.12986	-2.19306	0.0310278	0.201323
ZFR2	-0.0683209	0.0282632	-2.41731	0.0156355	0.066764	-0.0609316	0.985279	-1.55842	0.126359	0.324202	-0.076408	0.891175	-1.86803	0.0651947	0.2857
ZFX	-0.0607405	0.0154341	-3.93548	8.30307e-05	0.00169551	-0.0577385	0.390601	-3.2243	0.00239327	0.0293907	-0.0694128	0.409518	-2.28062	0.0250672	0.182483
ZFY	-0.0691734	0.0190905	-3.62344	0.00029071	0.00405241	-0.0411128	0.153851	-1.44586	0.156255	0.367308	-0.0922012	0.206423	-3.57936	0.000578219	0.0303723
ZFYVE1	0.00241403	0.0114061	0.211644	0.832385	0.910291	-0.000550542	0.302498	-0.043008	0.965891	0.984463	0.013837	0.287992	0.550671	0.5833	0.801119
ZFYVE16	-0.039009	0.0198418	-1.96601	0.0492979	0.147354	-0.0459014	0.816993	-1.90848	0.0629219	0.218168	-0.0243233	0.812201	-0.692816	0.490309	0.738724
ZFYVE19	0.00693432	0.00596573	1.16236	0.24509	0.435799	0.00951098	0.123356	1.2946	0.202267	0.426687	0.00194589	0.0817899	0.19036	0.84948	0.937423
ZFYVE21	-0.0663177	0.0175085	-3.78775	0.000152017	0.00257581	-0.0637063	0.42489	-2.77868	0.00801876	0.0609236	-0.0699714	0.372854	-2.58014	0.0115898	0.126949
ZFYVE26	-0.0392656	0.0112835	-3.47991	0.00050159	0.00592676	-0.043226	0.284143	-3.47852	0.0011553	0.0196912	-0.0206601	0.286363	-0.767069	0.445161	0.706697
ZFYVE27	-0.0424849	0.0136267	-3.11776	0.00182229	0.0149562	-0.0291179	0.445766	-1.80237	0.0783968	0.24625	-0.0754444	0.393858	-2.97398	0.00382282	0.0711377
ZFYVE28	0.0307342	0.0392454	0.783128	0.433552	0.621095	0.0367305	1.77596	0.788074	0.434914	0.661995	0.0161231	1.66943	0.221611	0.825177	0.926957
ZFYVE9	-0.0296992	0.0254766	-1.16574	0.243718	0.43463	-0.021851	1.48993	-0.690629	0.493456	0.704461	-0.0441712	1.40103	-1.0281	0.306814	0.593595
ZGLP1	0.011409	0.00979024	1.16534	0.243881	0.434719	0.0177314	0.16206	1.21863	0.229638	0.459992	0.00617869	0.0889188	0.466878	0.641779	0.832532
ZGRF1	-0.0199459	0.0131509	-1.5167	0.129342	0.28519	-0.0220325	0.247413	-1.3433	0.186121	0.40566	-0.0161898	0.227736	-0.735698	0.463935	0.720112
ZHX2	0.0223019	0.0130686	1.70652	0.0879107	0.219789	0.0404914	0.208967	2.27561	0.0279326	0.130725	0.000998641	0.19293	0.0518599	0.958762	0.984665
ZHX3	-0.106508	0.0291102	-3.65878	0.000253418	0.0036698	-0.106102	1.22753	-2.73081	0.00907969	0.0655453	-0.107028	1.27639	-2.43508	0.0169744	0.152532
ZIC1	-0.000256103	0.00179698	-0.142518	0.886671	0.941292	1.05032e-05	0.00906018	0.00505701	0.995988	0.997801	-0.00104985	0.00541208	-0.29295	0.770273	0.901834
ZIM2	0.0114801	0.0151786	0.756335	0.449448	0.63603	0.0316419	0.160654	1.57701	0.122549	0.319173	-0.0154956	0.144122	-0.667661	0.506317	0.747805
ZKSCAN1	-0.0652283	0.0323201	-2.0182	0.0435708	0.135387	0.0109922	0.985992	0.263328	0.793538	0.901507	-0.179307	0.878318	-3.51109	0.00071698	0.0332379
ZKSCAN2	-0.0107553	0.00362288	-2.96872	0.00299042	0.0212138	-0.00875915	0.0538463	-2.12876	0.0389578	0.160727	-0.0176406	0.0448351	-2.30843	0.0233974	0.176489
ZKSCAN3	-0.0295948	0.00474544	-6.23647	4.47547e-10	4.19793e-07	-0.0343342	0.0647845	-6.45766	7.41613e-08	9.52231e-05	-0.0110316	0.0691762	-1.04838	0.297427	0.584907
ZKSCAN4	-0.0136283	0.00456147	-2.9877	0.00281084	0.020314	-0.0137284	0.0649074	-2.65145	0.0111275	0.0742005	-0.0132812	0.0617896	-1.37762	0.171929	0.451946
ZKSCAN5	-0.0246383	0.00901322	-2.73357	0.00626511	0.0358203	-0.0182293	0.16917	-1.7984	0.0790332	0.247234	-0.0488458	0.153411	-2.4795	0.0151261	0.143526
ZKSCAN7	-0.0117952	0.00432109	-2.72969	0.00633932	0.0359809	-0.0139849	0.0668411	-2.96737	0.00485995	0.0452916	-0.000244046	0.0758829	-0.0225453	0.982066	0.992346
ZKSCAN8	-0.0156632	0.00807927	-1.93869	0.0525393	0.153591	-0.0118465	0.147622	-1.34809	0.184587	0.403765	-0.036516	0.180446	-1.77777	0.0790091	0.310871
ZMAT1	-0.0139169	0.0195458	-0.712018	0.476454	0.659112	-0.0471343	0.519757	-1.88809	0.0656739	0.223633	0.0387043	0.494377	1.23182	0.221405	0.509626
ZMAT2	-0.0162011	0.0116974	-1.38501	0.16605	0.339683	-0.0215192	0.200315	-1.60085	0.116627	0.311759	0.00038724	0.159687	0.0163111	0.987027	0.993678
ZMAT3	0.029404	0.0209986	1.40029	0.161428	0.333177	0.00186985	0.478612	0.0708199	0.943865	0.975608	0.0767974	0.425524	2.21703	0.029284	0.196445
ZMAT4	0.0179546	0.0367506	0.488552	0.625159	0.774187	-0.0137068	2.31309	-0.293274	0.770703	0.888138	0.0692417	2.11124	1.16403	0.247661	0.536419
ZMAT5	-5.59192e-05	0.00427411	-0.0130832	0.989561	0.996633	-0.000775478	0.0831967	-0.16448	0.870113	0.938232	0.00326295	0.0717391	0.322249	0.748054	0.889741
ZMIZ1	-0.00916497	0.0210851	-0.434666	0.663805	0.800639	0.019366	0.411	0.722622	0.473811	0.690597	-0.0555191	0.395305	-1.62528	0.107797	0.365523
ZMIZ1-AS1	-0.0192537	0.0153312	-1.25585	0.209171	0.39384	-0.0224767	0.27511	-1.13497	0.262618	0.497431	-0.014433	0.30777	-0.595909	0.552816	0.779446
ZMIZ2	-0.0290159	0.0138992	-2.08759	0.0368347	0.120824	-0.0376317	0.424784	-2.30686	0.0258712	0.125301	-0.00619131	0.343964	-0.233182	0.81618	0.923959
ZMPSTE24	-0.0297732	0.00733326	-4.06002	4.90676e-05	0.00116912	-0.0292901	0.201442	-3.62636	0.000747895	0.0152968	-0.0320401	0.175484	-1.83131	0.0705494	0.296246
ZMYM1	0.00476387	0.00622574	0.765189	0.444159	0.630941	0.00490858	0.144921	0.736005	0.465666	0.684984	0.00378305	0.155589	0.217882	0.828042	0.928197
ZMYM2	-0.050792	0.0284954	-1.78246	0.0746735	0.196117	-0.0491398	1.68065	-1.44181	0.156496	0.36765	-0.0546293	1.62496	-1.05175	0.295887	0.583494
ZMYM3	0.0318521	0.01569	2.03009	0.0423476	0.132656	0.0524182	0.277699	2.62338	0.011968	0.0780487	-0.00122352	0.294325	-0.0482849	0.961602	0.985329
ZMYM4	-0.0253777	0.0262436	-0.967005	0.333542	0.527712	-0.0383097	1.31442	-1.23736	0.222573	0.451993	0.007628	1.31901	0.154218	0.877803	0.950557
ZMYM4-AS1	-0.0267267	0.0070052	-3.81526	0.00013604	0.00237658	-0.0255323	0.0467967	-3.48548	0.00115413	0.0196912	-0.039503	0.134721	-1.64882	0.103323	0.356099
ZMYM5	-0.0456977	0.0156364	-2.92252	0.00347208	0.0233819	-0.0253946	0.502079	-1.3684	0.178191	0.395843	-0.0953894	0.529719	-3.28558	0.00147863	0.0462432
ZMYND11	-0.0118068	0.0231824	-0.509301	0.610542	0.765587	0.000444211	1.19879	0.0161456	0.987192	0.994112	-0.0417981	1.1266	-0.97098	0.334307	0.617231
ZMYND19	0.00823434	0.00611992	1.3455	0.178464	0.356127	0.012809	0.0786585	1.68893	0.0983679	0.28264	-0.000304699	0.0850533	-0.0294064	0.976609	0.990728
ZMYND8	-0.0706993	0.038368	-1.84266	0.0653781	0.178777	-0.0445355	1.69388	-0.91621	0.364593	0.601032	-0.113943	1.56941	-1.82333	0.0717599	0.299155
ZNF100	0.00359823	0.0146076	0.246327	0.805429	0.896076	-0.000423692	0.244689	-0.0247701	0.980351	0.990552	0.0144342	0.268801	0.514108	0.608507	0.816146
ZNF101	-0.00843893	0.00329421	-2.56174	0.0104148	0.0506967	-0.0102722	0.0553861	-2.94808	0.00511925	0.0468022	0.00699613	0.0588088	0.691977	0.490834	0.739227
ZNF106	-0.0709729	0.0210441	-3.37258	0.000744681	0.00792406	-0.0764709	0.91439	-3.12765	0.00313479	0.0348572	-0.055259	0.926421	-1.33686	0.184827	0.466855
ZNF107	-0.0012103	0.00738637	-0.163856	0.869844	0.932201	0.00810962	0.110648	0.970472	0.33716	0.576319	-0.0345086	0.131201	-2.18477	0.0316521	0.202977
ZNF117	-0.00199338	0.0102819	-0.193874	0.846275	0.918745	-0.00110847	0.180098	-0.0908005	0.928067	0.968636	-0.00415322	0.183889	-0.217764	0.828133	0.928197
ZNF12	-0.0101432	0.00974132	-1.04125	0.297759	0.492148	-0.0108336	0.177678	-0.956647	0.344016	0.583074	-0.00817866	0.145666	-0.428162	0.669613	0.848214
ZNF121	-0.0271565	0.00716816	-3.78849	0.000151567	0.00257197	-0.0324455	0.143981	-3.89011	0.000337948	0.0098869	-0.0122094	0.135243	-0.870785	0.386319	0.661612
ZNF124	-0.0158949	0.0103642	-1.53364	0.125119	0.27918	-0.0217051	0.205828	-1.92431	0.060853	0.214265	0.0156115	0.245007	0.594363	0.553844	0.78004
ZNF131	-0.0355956	0.0203635	-1.74801	0.0804626	0.206033	-0.0251668	1.10092	-1.04641	0.301133	0.540417	-0.0620038	1.13574	-1.62009	0.108908	0.367514
ZNF133	-0.0233273	0.01955	-1.19321	0.232786	0.422224	-0.0334451	0.669034	-1.35266	0.183131	0.402102	-0.00645102	0.691671	-0.202018	0.840384	0.933913
ZNF134	0.00150541	0.00578637	0.260165	0.794737	0.890697	0.00447443	0.124562	0.707249	0.483172	0.697419	-0.0136879	0.107368	-0.956428	0.341562	0.623863
ZNF135	-0.0478644	0.0135885	-3.52241	0.000427642	0.00528058	-0.0572304	0.318373	-3.44974	0.00125619	0.020507	-0.0287701	0.283275	-1.21458	0.227883	0.51381
ZNF136	-0.0129263	0.0067287	-1.92106	0.0547238	0.157782	-0.00697852	0.11368	-0.905345	0.370255	0.606215	-0.0319706	0.104082	-2.3179	0.0228519	0.17535
ZNF138	-0.0339359	0.0185038	-1.834	0.066654	0.181193	-0.0141599	0.569989	-0.666241	0.508764	0.714701	-0.0958733	0.692076	-2.54894	0.0125967	0.131835
ZNF14	-0.0212232	0.00933599	-2.27327	0.0230101	0.0870792	-0.0257105	0.19761	-2.29928	0.0263355	0.126771	-0.0108968	0.19073	-0.642391	0.522344	0.757937
ZNF140	-0.0430399	0.00896992	-4.79825	1.60059e-06	0.00010219	-0.0476627	0.185417	-4.60597	3.54914e-05	0.00266323	-0.0290685	0.207168	-1.61583	0.109827	0.368569
ZNF141	0.00557372	0.0122125	0.456396	0.648105	0.789116	0.0139643	0.305374	0.974195	0.33533	0.574595	-0.0166438	0.320788	-0.713555	0.477453	0.7304
ZNF142	-0.00463303	0.00698455	-0.663326	0.507122	0.685816	-0.0101941	0.127405	-1.29163	0.203285	0.427621	0.0154527	0.114575	1.03022	0.305824	0.592671
ZNF143	0.0163316	0.00730781	2.23481	0.0254298	0.0934784	0.0189451	0.147788	2.31628	0.0253033	0.123837	0.00598785	0.161544	0.367996	0.713789	0.871018
ZNF146	-0.0100159	0.012416	-0.806694	0.419843	0.6102	-0.0120984	0.340203	-0.850739	0.399559	0.633288	-0.00333908	0.358181	-0.131129	0.895982	0.958346
ZNF148	-0.0585088	0.0260604	-2.24512	0.0247601	0.0918204	-0.0677124	1.67879	-2.10518	0.041068	0.166403	-0.0409223	1.65904	-0.920387	0.359969	0.639704
ZNF154	-0.0180814	0.00491648	-3.67772	0.000235332	0.00352028	-0.0189548	0.092908	-3.60001	0.000808631	0.0159463	-0.0121358	0.10495	-0.883379	0.379517	0.655757
ZNF155	0.0250959	0.0117802	2.13035	0.0331428	0.111792	0.024296	0.313399	1.8556	0.0702729	0.232095	0.0284939	0.35929	1.0558	0.294044	0.581546
ZNF16	0.00272267	0.00699055	0.389479	0.696922	0.82247	-0.00819029	0.111065	-0.951921	0.34638	0.585641	0.0239184	0.113662	1.99472	0.0492704	0.251045
ZNF160	0.00679082	0.0129127	0.525903	0.598956	0.75768	0.0125539	0.342482	0.82185	0.415631	0.646263	-0.00763896	0.325103	-0.316043	0.752743	0.892724
ZNF169	-0.00882898	0.0117492	-0.751455	0.452379	0.638369	-0.0108327	0.276611	-0.732846	0.467571	0.686687	-0.00539106	0.27583	-0.278433	0.781355	0.906742
ZNF175	-0.00793098	0.0064015	-1.23893	0.215373	0.402336	-0.0141167	0.131586	-1.95057	0.0575498	0.207244	0.0143083	0.12731	1.04268	0.300047	0.587507
ZNF18	-0.011386	0.00611418	-1.86223	0.0625706	0.173423	-0.012754	0.130167	-1.86633	0.0687255	0.229611	-0.00589706	0.114046	-0.430803	0.667699	0.846975
ZNF180	-0.00773704	0.00455509	-1.69855	0.0894041	0.222349	-0.00530571	0.0842382	-1.04474	0.301896	0.541221	-0.0177419	0.0824945	-1.72219	0.0886629	0.330619
ZNF181	0.000963403	0.00491482	0.19602	0.844595	0.917404	0.00474452	0.0774293	0.914427	0.365518	0.602042	-0.0320672	0.0853657	-2.09108	0.0396112	0.228531
ZNF182	-0.00276231	0.00323569	-0.853699	0.393272	0.586103	-0.00265291	0.0583609	-0.744913	0.460318	0.681367	-0.0032797	0.0672326	-0.423453	0.673032	0.849878
ZNF184	0.00627208	0.0106284	0.590124	0.555107	0.722634	0.00887698	0.19366	0.749914	0.457331	0.678991	-0.0045624	0.237051	-0.188986	0.850553	0.93797
ZNF189	0.00445424	0.0161955	0.275029	0.783294	0.882753	0.0191154	0.442998	0.958683	0.343001	0.582044	-0.0239727	0.338472	-0.86343	0.390325	0.664196
ZNF19	-0.00911692	0.00566901	-1.6082	0.107791	0.251936	-0.0131158	0.104849	-2.0181	0.0497547	0.188641	0.00360691	0.0883918	0.311132	0.75646	0.894928
ZNF195	-0.0404353	0.00978681	-4.13161	3.60234e-05	0.000938603	-0.0517782	0.284032	-4.72268	2.43175e-05	0.00215931	0.00405137	0.255528	0.186591	0.852425	0.938512
ZNF197	-0.0486379	0.0162623	-2.99084	0.00278213	0.0201822	-0.0595853	0.393424	-3.05233	0.0038577	0.039451	-0.0238117	0.375142	-0.809996	0.420199	0.686529
ZNF2	-0.0290791	0.00664648	-4.37511	1.21372e-05	0.000426367	-0.0250365	0.124055	-3.42775	0.0013389	0.0213881	-0.0485465	0.128834	-3.0288	0.00324909	0.0655262
ZNF200	-0.00600433	0.00419691	-1.43066	0.152529	0.320302	-0.00815104	0.0794658	-1.76211	0.0850551	0.257775	0.00399024	0.0718987	0.399782	0.690318	0.85932
ZNF202	0.000261849	0.00677544	0.0386467	0.969172	0.986456	0.00626133	0.129138	0.743299	0.461284	0.68175	-0.0107318	0.0980071	-0.941144	0.349292	0.631479
ZNF205	-0.00613727	0.00472098	-1.3	0.193601	0.375252	-0.00514302	0.0801099	-0.86499	0.391775	0.62498	-0.00783346	0.0508469	-1.00869	0.315978	0.601923
ZNF207	-0.0147315	0.0222407	-0.662368	0.507735	0.686405	-0.00330738	0.988545	-0.116645	0.907677	0.957998	-0.0330004	0.92165	-0.920355	0.359986	0.639704
ZNF208	-0.0211795	0.020655	-1.02539	0.305177	0.499169	-0.00614845	0.161716	-0.258276	0.797531	0.902794	-0.0669573	0.14798	-1.6117	0.111611	0.371802
ZNF211	-0.0210301	0.00520199	-4.0427	5.284e-05	0.00122861	-0.0173742	0.0794089	-2.78742	0.00783807	0.0605258	-0.0294204	0.0735465	-3.11564	0.00250131	0.0580003
ZNF212	-0.00673931	0.00588828	-1.14453	0.252404	0.443842	-0.00805286	0.104546	-1.14703	0.25762	0.492157	-0.00362362	0.0810861	-0.335129	0.738351	0.884823
ZNF213	-0.0452164	0.0158567	-2.85156	0.00435059	0.0276733	-0.0386334	0.187147	-2.17794	0.0350257	0.150021	-0.071398	0.288508	-2.01827	0.0469685	0.246377
ZNF213-AS1	-0.0304319	0.0087571	-3.47511	0.00051064	0.00599824	-0.0318842	0.182445	-3.23732	0.00230707	0.0288104	-0.0249495	0.204753	-1.30383	0.195802	0.481526
ZNF214	-0.0080759	0.0054448	-1.48323	0.138013	0.299114	-0.0132354	0.0927674	-2.17792	0.0348616	0.149658	0.0129203	0.0832982	1.05393	0.294896	0.582534
ZNF215	-0.0350088	0.0095868	-3.65177	0.00026044	0.00374194	-0.0408957	0.12938	-3.22009	0.00245371	0.0300054	-0.0272113	0.117528	-1.86169	0.0660944	0.287787
ZNF219	-0.000194446	0.00431767	-0.0450349	0.964079	0.984005	0.00270159	0.073523	0.512547	0.610853	0.788365	-0.00610113	0.036704	-0.810502	0.41991	0.686251
ZNF22	-0.00521247	0.00561704	-0.927975	0.353421	0.54725	-0.00312907	0.0778728	-0.519777	0.605846	0.784619	-0.0192292	0.0789465	-1.23148	0.221751	0.509657
ZNF224	-0.0289095	0.0136898	-2.11176	0.0347075	0.115785	-0.0236304	0.324759	-1.40728	0.166429	0.38175	-0.0393736	0.284524	-1.66549	0.099489	0.349345
ZNF226	-0.0122046	0.00744978	-1.63824	0.101371	0.241784	-0.0142247	0.18141	-1.71152	0.0940849	0.275113	-0.00394589	0.19909	-0.234811	0.814919	0.923469
ZNF227	0.00227739	0.00704385	0.323317	0.746455	0.859022	0.00363175	0.148872	0.473379	0.638303	0.805265	-0.0049925	0.177351	-0.280875	0.779487	0.906121
ZNF232	-0.0114742	0.00493222	-2.32637	0.019999	0.0793014	-0.0109892	0.0532575	-1.85868	0.0698253	0.231325	-0.012584	0.0507144	-1.40691	0.163091	0.443093
ZNF233	-0.0105425	0.00653216	-1.61393	0.106542	0.249889	-0.011256	0.112072	-1.55724	0.126637	0.324535	-0.00736336	0.146722	-0.482629	0.630597	0.827148
ZNF234	-0.00774436	0.0055254	-1.40159	0.161037	0.332786	-0.00417964	0.0909309	-0.688978	0.494485	0.705203	-0.0250975	0.110203	-1.87509	0.0642068	0.283629
ZNF235	0.0106036	0.0210147	0.504581	0.613853	0.767343	0.060006	0.635064	2.32701	0.0246709	0.121938	-0.0870808	0.627791	-2.40152	0.0185015	0.158138
ZNF236	-0.0386207	0.020557	-1.87871	0.0602838	0.169169	-0.0323462	0.710962	-1.28975	0.203933	0.428249	-0.0514679	0.721518	-1.43418	0.155182	0.433788
ZNF239	-0.0190868	0.00440557	-4.33242	1.47482e-05	0.000481443	-0.0235218	0.0694825	-4.72277	2.43106e-05	0.00215931	-0.00313562	0.0644188	-0.331972	0.740725	0.886202
ZNF24	-0.000619494	0.0117512	-0.0527175	0.957957	0.980988	-0.0010695	0.363375	-0.0761265	0.939666	0.973639	0.000428716	0.256058	0.0199945	0.984095	0.992771
ZNF248	-0.0638612	0.0446155	-1.43137	0.152325	0.320107	-0.017581	1.3978	-0.289111	0.773909	0.889083	-0.117816	1.37955	-1.79435	0.0764442	0.306331
ZNF25	-0.0590116	0.0187271	-3.15114	0.00162634	0.0137544	-0.0809998	0.601789	-3.61668	0.000769684	0.0155241	-0.00790487	0.612258	-0.231513	0.817471	0.924349
ZNF250	-0.0150714	0.00856236	-1.76019	0.0783755	0.202483	-0.0109112	0.189826	-1.13737	0.261591	0.49646	-0.0313653	0.227452	-1.65205	0.102206	0.354151
ZNF251	-0.0184787	0.0213196	-0.866748	0.38608	0.579045	-0.0258795	0.77292	-1.04903	0.299942	0.539488	0.00335222	0.73033	0.0791163	0.937126	0.976415
ZNF253	-0.00196426	0.0115962	-0.169389	0.865491	0.929924	0.00249507	0.261039	0.185607	0.853613	0.931214	-0.014934	0.288269	-0.651415	0.516532	0.753835
ZNF254	-0.0369802	0.0192044	-1.92561	0.0541526	0.156682	-0.0369243	0.79671	-1.68755	0.0986335	0.283042	-0.0371677	0.834994	-0.927457	0.356309	0.6368
ZNF26	-0.0654507	0.0151437	-4.32197	1.54642e-05	0.000497783	-0.0556329	0.376665	-3.0578	0.00380028	0.0392131	-0.0875938	0.416542	-3.20581	0.00189672	0.052034
ZNF260	-0.00639855	0.0082877	-0.772054	0.440083	0.627305	-0.00452425	0.140463	-0.427345	0.67123	0.826327	-0.00936511	0.131644	-0.703132	0.48389	0.734936
ZNF263	-0.00869649	0.00916964	-0.948401	0.342925	0.537846	-0.00415729	0.201529	-0.374357	0.709952	0.850611	-0.0184225	0.177213	-1.13331	0.260265	0.548037
ZNF264	-0.00607202	0.0138955	-0.436977	0.662128	0.799785	-0.00673142	0.323686	-0.414076	0.680847	0.832094	-0.00428351	0.310287	-0.159994	0.873265	0.94889
ZNF266	-0.0313624	0.00830026	-3.77849	0.000157782	0.00262728	-0.0313344	0.164498	-3.22667	0.00237731	0.0292258	-0.0314385	0.138709	-1.96611	0.0525419	0.258813
ZNF267	-0.00635126	0.0061843	-1.027	0.304422	0.498428	-0.00635301	0.126189	-0.940617	0.35208	0.590896	-0.00634216	0.13966	-0.412265	0.681181	0.854643
ZNF268	-0.00663629	0.00576403	-1.15133	0.249597	0.440559	-0.00950583	0.0799987	-1.4429	0.156189	0.367308	0.00273093	0.0794319	0.229434	0.819081	0.925182
ZNF273	-0.0249383	0.0219852	-1.13432	0.256659	0.448383	0.0229416	0.577491	0.875538	0.386075	0.61987	-0.138806	0.632656	-3.43507	0.000917509	0.0370767
ZNF274	0.00913258	0.00563777	1.61989	0.105255	0.247811	0.0101207	0.103241	1.60798	0.115052	0.309527	0.00512181	0.107479	0.403904	0.687296	0.857431
ZNF275	-0.00765846	0.00424396	-1.80456	0.0711441	0.189346	-0.0071095	0.0498241	-1.43301	0.158983	0.37143	-0.00915594	0.0494806	-1.11739	0.266969	0.554374
ZNF276	-0.027996	0.0120823	-2.31712	0.0204974	0.080732	-0.0198389	0.279212	-1.36247	0.180041	0.397963	-0.0460273	0.249037	-2.12609	0.0363894	0.219476
ZNF277	-0.0105416	0.0138809	-0.759428	0.447596	0.634264	-0.0245453	0.60283	-1.53856	0.131133	0.330546	0.0330967	0.579036	1.17522	0.243181	0.532033
ZNF28	0.000762376	0.00397	0.192034	0.847715	0.919414	-0.000307929	0.0626266	-0.0686941	0.945547	0.975942	0.00465556	0.056021	0.544556	0.587482	0.8041
ZNF280B	-0.0105089	0.00906512	-1.15927	0.246346	0.437161	-0.013863	0.214427	-1.38008	0.174593	0.39152	0.00420863	0.212907	0.200012	0.841948	0.934412
ZNF280C	-0.00529287	0.0095756	-0.552745	0.580438	0.742149	-0.00951618	0.19862	-0.88223	0.382487	0.616961	0.0104127	0.207214	0.500591	0.61795	0.820964
ZNF280D	-0.0166306	0.0206765	-0.804323	0.421211	0.611343	0.00112883	0.733141	0.0449339	0.964365	0.983832	-0.0539209	0.597853	-1.48121	0.142239	0.415921
ZNF281	0.00443138	0.0125216	0.353899	0.723414	0.841896	0.0175675	0.164797	1.09096	0.281455	0.52002	-0.0156607	0.120399	-0.786378	0.433982	0.696925
ZNF282	-0.0132423	0.00906229	-1.46125	0.143947	0.307308	-0.0116362	0.147938	-1.12042	0.268662	0.504659	-0.0183677	0.118874	-0.990016	0.325082	0.61034
ZNF283	-0.013327	0.00886705	-1.50298	0.132845	0.29086	-0.00732885	0.202173	-0.751382	0.456457	0.678433	-0.0418869	0.225523	-1.96803	0.0523169	0.25824
ZNF286B	-0.0010447	0.00478712	-0.21823	0.82725	0.907565	-0.00154596	0.0807685	-0.27567	0.784103	0.895659	0.000301467	0.0627766	0.0328032	0.973908	0.989492
ZNF287	-0.00729776	0.00464946	-1.56959	0.11651	0.266477	-0.00847794	0.0871508	-1.61014	0.11458	0.308717	-0.00311987	0.0832863	-0.314923	0.75359	0.89314
ZNF292	-0.0532545	0.0240452	-2.21476	0.0267763	0.0964549	-0.0706039	1.91364	-2.38015	0.0217419	0.113271	-0.0200127	1.82525	-0.487393	0.627231	0.826204
ZNF3	-0.013065	0.0049952	-2.6155	0.00890962	0.0456179	-0.0139853	0.114357	-2.46341	0.0177788	0.0996853	-0.00990999	0.0933123	-0.942792	0.348453	0.630871
ZNF30	0.0104834	0.00852575	1.22962	0.21884	0.406277	0.0183061	0.178413	1.91049	0.0626552	0.217692	-0.0192503	0.171374	-1.03048	0.3057	0.592653
ZNF302	-0.053606	0.024335	-2.20283	0.0276064	0.0985541	-0.045834	0.497885	-1.48094	0.145903	0.352437	-0.0661932	0.401646	-1.68062	0.0966779	0.344712
ZNF304	-0.00827317	0.00592008	-1.39748	0.16227	0.334319	0.00389382	0.0875767	0.564274	0.575457	0.763751	-0.0421952	0.076005	-3.66209	0.000433362	0.0255507
ZNF316	-0.0180726	0.00841826	-2.14683	0.0318066	0.108552	-0.0265749	0.173837	-2.31052	0.0256494	0.12454	-0.00826294	0.119583	-0.668828	0.505414	0.747353
ZNF317	-0.0102208	0.00450985	-2.26633	0.023431	0.0881694	-0.00788551	0.0949101	-1.59445	0.118055	0.31398	-0.0217483	0.0920136	-1.9793	0.0510118	0.254971
ZNF318	-0.0293101	0.0132187	-2.21733	0.0266006	0.0960315	-0.0295795	0.515092	-2.04494	0.0469219	0.181469	-0.0279455	0.529712	-0.858419	0.393069	0.666092
ZNF32	0.00568167	0.00627923	0.904834	0.365553	0.560702	0.004367	0.136894	0.61295	0.543091	0.74207	0.0102565	0.120407	0.771721	0.442415	0.704744
ZNF322	-0.0284018	0.00665879	-4.26531	1.99629e-05	0.000602328	-0.0329667	0.137223	-4.26529	0.000105356	0.00527054	-0.0152576	0.13201	-1.16335	0.247937	0.536547
ZNF324	-0.0106353	0.00786187	-1.35276	0.176131	0.353328	-0.0127813	0.128029	-1.29367	0.202585	0.426904	-0.00693034	0.118406	-0.533867	0.594823	0.808204
ZNF326	-0.0199125	0.0166006	-1.1995	0.230332	0.419379	-0.0260722	0.489932	-1.33287	0.189491	0.410376	-0.00405515	0.466662	-0.129206	0.897499	0.95908
ZNF329	0.000558751	0.0106136	0.052645	0.958015	0.980988	-0.0173628	0.257127	-1.35208	0.183315	0.402277	0.0391918	0.227843	2.07868	0.0406547	0.231653
ZNF330	-0.0059353	0.00572278	-1.03714	0.299673	0.49387	-0.00495769	0.110403	-0.801183	0.427367	0.655074	-0.0117138	0.0981017	-0.778619	0.438361	0.701038
ZNF331	-0.0213174	0.021839	-0.976116	0.329007	0.522971	0.00129523	0.559721	0.0465107	0.963115	0.983389	-0.0574388	0.521047	-1.63194	0.106384	0.362112
ZNF333	-0.0303732	0.010465	-2.90237	0.00370355	0.0245324	-0.0256973	0.232544	-2.20517	0.0327587	0.144268	-0.0498582	0.254772	-2.09592	0.0390561	0.227486
ZNF334	-0.0262043	0.00875556	-2.99288	0.00276362	0.0200984	-0.0323751	0.16871	-3.31706	0.00184024	0.0254986	-0.000772864	0.181392	-0.039006	0.968977	0.987899
ZNF335	-0.0130691	0.0111179	-1.1755	0.239797	0.430227	-0.0138557	0.290442	-1.06297	0.293645	0.532878	-0.010969	0.263918	-0.515033	0.607864	0.815948
ZNF337	-0.0310383	0.0201269	-1.54213	0.123041	0.276183	-0.0264218	0.605235	-1.09258	0.280572	0.518912	-0.0414444	0.704724	-1.1415	0.25686	0.545237
ZNF337-AS1	-0.0537302	0.0104191	-5.15689	2.5109e-07	2.8447e-05	-0.0584234	0.169121	-4.82502	1.74216e-05	0.00179754	-0.0403425	0.197291	-1.97268	0.0517746	0.256997
ZNF33A	-0.0228975	0.0154986	-1.47739	0.13957	0.301527	-0.0398115	0.598967	-2.18206	0.0345343	0.148688	0.0209445	0.524972	0.713028	0.477777	0.730606
ZNF33B	-0.0513564	0.0128469	-3.99757	6.39959e-05	0.00139535	-0.0651447	0.416918	-4.2935	9.63722e-05	0.00506217	-0.016439	0.374886	-0.680835	0.497822	0.74277
ZNF34	-0.0161465	0.00621186	-2.59931	0.00934126	0.0471935	-0.0187074	0.104122	-2.71888	0.00936346	0.0667103	-0.00485928	0.127713	-0.336394	0.737401	0.884483
ZNF341	-0.0275961	0.0102349	-2.69628	0.0070118	0.0386599	-0.0253381	0.240398	-2.34536	0.0236219	0.119223	-0.0473666	0.27051	-1.48169	0.142288	0.415959
ZNF345	0.0171375	0.0134954	1.26988	0.204128	0.387806	0.0249154	0.333282	1.57521	0.122431	0.31912	-0.00367633	0.3861	-0.142083	0.88735	0.954769
ZNF346	-0.0236489	0.0230701	-1.02509	0.305322	0.499264	-0.0255105	0.671712	-0.851673	0.399046	0.632909	-0.0209342	0.649932	-0.578751	0.564284	0.787164
ZNF347	-0.00173423	0.0080471	-0.21551	0.82937	0.908417	0.0161894	0.122364	1.44165	0.156625	0.367803	-0.0206525	0.095738	-1.79009	0.0769915	0.306816
ZNF35	-0.0155834	0.005969	-2.61072	0.00903513	0.0460971	-0.0116679	0.102869	-1.62682	0.110976	0.303186	-0.0244064	0.0828187	-2.26692	0.0259273	0.185097
ZNF350	-0.0137937	0.00503709	-2.73842	0.00617347	0.0355071	-0.0158839	0.0692056	-3.02093	0.00420307	0.0417123	0.00953044	0.062487	0.542612	0.589054	0.804778
ZNF350-AS1	0.00629598	0.00856654	0.73495	0.46237	0.646792	0.00619893	0.0817299	0.594021	0.555687	0.750967	0.00649651	0.108991	0.433077	0.666053	0.846187
ZNF354A	-0.0440331	0.0108361	-4.06355	4.83313e-05	0.00115635	-0.0422837	0.239557	-3.30346	0.00191296	0.0260685	-0.0484586	0.244406	-2.38024	0.0195324	0.162428
ZNF354B	-0.0132592	0.00569006	-2.33024	0.0197935	0.0787496	-0.0118831	0.140866	-1.97016	0.0551868	0.201561	-0.0243894	0.164362	-1.42181	0.158733	0.437995
ZNF354C	-0.000384829	0.00590118	-0.0652122	0.948005	0.975091	0.00470874	0.0928502	0.712558	0.479913	0.694362	-0.0204395	0.101648	-1.5588	0.122752	0.388848
ZNF358	0.000969717	0.00614523	0.1578	0.874614	0.934862	0.00468574	0.105678	0.595002	0.554915	0.750238	-0.00481607	0.0680401	-0.490107	0.625318	0.825377
ZNF362	-0.0162326	0.0120717	-1.34468	0.178727	0.356487	-0.0136301	0.332258	-0.963338	0.340687	0.5802	-0.0231962	0.367786	-1.00226	0.319057	0.604429
ZNF365	-0.00323742	0.0446676	-0.072478	0.942222	0.971477	-0.0462734	1.44228	-0.721808	0.474426	0.690927	0.0373685	1.31092	0.600091	0.550078	0.777578
ZNF367	-0.00933206	0.00510809	-1.82692	0.067712	0.182951	-0.0128063	0.0678868	-1.86328	0.0691621	0.230332	-0.00504499	0.0492119	-0.66079	0.51053	0.750006
ZNF382	-0.0322283	0.0190426	-1.69243	0.0905643	0.224151	-0.0207813	0.540034	-0.87512	0.3863	0.619922	-0.05285	0.507062	-1.65815	0.100965	0.351538
ZNF383	-0.0115504	0.00879993	-1.31256	0.189331	0.369891	-0.0133267	0.18032	-1.33259	0.189583	0.410497	-0.00545683	0.177923	-0.294597	0.769018	0.901248
ZNF384	-0.0132239	0.00547037	-2.41738	0.0156329	0.066764	-0.00876171	0.130868	-1.45057	0.15405	0.364782	-0.0335834	0.115141	-2.60296	0.0108997	0.123609
ZNF385A	-0.0128431	0.00413511	-3.10587	0.00189723	0.0154288	-0.0140868	0.0878988	-3.17422	0.00275389	0.032134	-0.00465005	0.0839963	-0.408237	0.684124	0.855666
ZNF385B	-0.045681	0.0373214	-1.22399	0.220956	0.409117	-0.0220489	2.99872	-0.49646	0.622062	0.795262	-0.102477	2.80834	-1.48839	0.140341	0.413736
ZNF385D	-0.0275618	0.0186938	-1.47438	0.140378	0.302764	-0.0320204	0.420922	-1.40852	0.166063	0.381061	-0.0182513	0.375334	-0.555579	0.579955	0.798912
ZNF391	-0.0241135	0.00923405	-2.61137	0.00901805	0.0460506	-0.0117062	0.236419	-1.12122	0.268325	0.504283	-0.0686833	0.254571	-3.47095	0.000816592	0.0351363
ZNF394	-0.00826916	0.00680812	-1.2146	0.224517	0.413128	-0.0086679	0.125107	-1.08221	0.285105	0.523295	-0.00723093	0.119874	-0.559481	0.577302	0.797445
ZNF395	-0.00929508	0.0055808	-1.66555	0.0958038	0.232733	-0.00452859	0.088214	-0.670174	0.506278	0.712526	-0.0195218	0.0670772	-1.97231	0.0518174	0.256997
ZNF397	-0.0261105	0.010153	-2.57171	0.0101197	0.0498266	-0.022066	0.304848	-1.9872	0.0532	0.197171	-0.0467317	0.339777	-1.86382	0.0657921	0.28712
ZNF398	-0.0512871	0.0167613	-3.05986	0.00221444	0.0171745	-0.0486816	0.49586	-2.4446	0.0186119	0.102565	-0.0576176	0.509571	-1.85617	0.0668866	0.290252
ZNF404	-0.00484175	0.00648112	-0.747055	0.45503	0.640635	8.91582e-05	0.0773046	0.011371	0.990979	0.995799	-0.0154778	0.0844429	-1.34407	0.182495	0.464006
ZNF407	-0.0882997	0.0235788	-3.74487	0.000180485	0.00289276	-0.0645871	1.15415	-2.19323	0.0336662	0.146258	-0.130656	1.06528	-3.3197	0.00132764	0.0445981
ZNF41	-0.0181199	0.0089695	-2.02017	0.0433658	0.135004	-0.0257752	0.194717	-2.47467	0.0172961	0.0976454	0.00384997	0.19907	0.218192	0.827801	0.928197
ZNF414	-0.00863658	0.0044508	-1.94046	0.0523242	0.153117	-0.0112747	0.0732002	-2.17314	0.0352423	0.150503	-0.00128424	0.0472322	-0.148274	0.882477	0.951998
ZNF415	-0.00303173	0.00392479	-0.772458	0.439843	0.627123	-0.00165015	0.0747835	-0.400894	0.690455	0.837943	-0.0168596	0.0878639	-1.29468	0.198929	0.485597
ZNF418	-0.0136711	0.00532364	-2.568	0.0102287	0.0500862	-0.0150436	0.0848795	-2.54941	0.0143834	0.0871604	-0.00766698	0.0992595	-0.621222	0.536112	0.767916
ZNF420	-0.0306344	0.0179702	-1.70473	0.0882445	0.220297	-0.0386604	0.505818	-1.73581	0.0896543	0.266678	-0.0156633	0.493199	-0.514925	0.607939	0.815948
ZNF423	-0.0164283	0.0114912	-1.42964	0.152819	0.320795	-0.02391	0.258697	-1.82771	0.0744369	0.239708	0.00884419	0.24944	0.367842	0.713903	0.871028
ZNF425	-0.0291636	0.00781506	-3.73172	0.000190176	0.00299288	-0.0235962	0.167789	-2.57139	0.0136162	0.0837763	-0.0438633	0.155488	-2.94171	0.00420283	0.075651
ZNF426	-0.0179355	0.00614884	-2.91689	0.00353544	0.0236706	-0.0139062	0.102182	-1.92059	0.0613333	0.214758	-0.0283565	0.0717377	-2.43519	0.0169697	0.152532
ZNF428	-0.0195551	0.0147454	-1.32618	0.18478	0.364514	-0.0175271	0.260645	-0.929192	0.35792	0.59624	-0.0227416	0.220477	-0.961808	0.338868	0.622195
ZNF429	-0.0244567	0.0182158	-1.34261	0.1794	0.357377	-0.0219173	0.377785	-1.02873	0.309277	0.548077	-0.0313577	0.400643	-0.89282	0.374469	0.651907
ZNF43	-0.011799	0.0131922	-0.894392	0.371112	0.565252	0.00257462	0.24415	0.163367	0.870984	0.938732	-0.0454504	0.257903	-1.88482	0.0628631	0.280698
ZNF430	0.00721118	0.0112576	0.640563	0.521807	0.69711	0.0223715	0.234646	1.61589	0.113327	0.307131	-0.0223735	0.2195	-1.15683	0.250573	0.539288
ZNF431	-0.0223051	0.0130619	-1.70764	0.0877026	0.219418	-0.0194289	0.363378	-1.2218	0.228343	0.458165	-0.0282707	0.338282	-1.23443	0.220436	0.509234
ZNF432	-0.0149492	0.0118175	-1.265	0.20587	0.390261	-0.0300672	0.287142	-2.1306	0.0387972	0.160351	0.0205356	0.280602	0.949821	0.34489	0.62656
ZNF436	0.00587447	0.0035375	1.66063	0.0967888	0.234141	0.0055497	0.0508932	1.38788	0.17222	0.389279	0.0070438	0.0357365	0.928336	0.355856	0.636636
ZNF436-AS1	-0.00230135	0.0103549	-0.222247	0.824121	0.906189	0.0156663	0.135504	1.14344	0.259276	0.493712	-0.0262354	0.116614	-1.6591	0.100773	0.35126
ZNF438	-0.0213729	0.0184374	-1.15921	0.246369	0.437161	-0.0229524	0.794814	-1.05198	0.2986	0.537983	-0.0174279	0.712451	-0.505418	0.61457	0.819732
ZNF439	-0.00875942	0.0165582	-0.529006	0.596801	0.756458	-0.0167515	0.390138	-0.749764	0.45742	0.678991	0.000979145	0.319787	0.0397009	0.968424	0.987899
ZNF44	-0.0451681	0.0142991	-3.1588	0.00158421	0.0135608	-0.0470009	0.361221	-2.81738	0.00724649	0.0574746	-0.0400929	0.355716	-1.44427	0.152332	0.429248
ZNF440	-0.00413828	0.00741067	-0.558421	0.576557	0.738903	0.000703201	0.128843	0.0786151	0.937698	0.972646	-0.0147346	0.128165	-1.11346	0.268641	0.555828
ZNF441	-0.0251686	0.00979017	-2.57081	0.0101462	0.0498724	-0.0249308	0.16006	-2.2269	0.0311636	0.139516	-0.0259416	0.159496	-1.28526	0.202186	0.488696
ZNF444	-0.00793678	0.00904643	-0.877339	0.380303	0.573224	-0.0061217	0.233258	-0.563175	0.576199	0.764493	-0.0120267	0.189658	-0.737068	0.463106	0.719598
ZNF445	-0.0226246	0.0118801	-1.90442	0.0568556	0.162308	0.00195227	0.398096	0.142074	0.887675	0.946832	-0.0953678	0.390451	-4.03409	0.000119089	0.0130639
ZNF446	-0.0172892	0.00547898	-3.15555	0.00160194	0.0136519	-0.0164224	0.0912099	-2.60115	0.0126371	0.0799664	-0.0199331	0.0522892	-1.80773	0.0741775	0.303944
ZNF449	-0.0380315	0.0105008	-3.62176	0.000292606	0.00406902	-0.0511496	0.171683	-4.02971	0.00022002	0.00777539	-0.00958394	0.162287	-0.51273	0.609467	0.817253
ZNF45	-0.0109821	0.00413002	-2.65908	0.00783534	0.0417259	-0.0129323	0.0619471	-2.86782	0.00634315	0.0531555	-0.000834221	0.0751206	-0.0810984	0.935554	0.975997
ZNF451	0.066535	0.0297611	2.23563	0.0253757	0.093432	0.0925053	1.05051	2.52514	0.015276	0.0906208	0.0161244	1.01746	0.315923	0.752833	0.892726
ZNF454	-0.010798	0.00552057	-1.95596	0.0504702	0.149656	-0.00958159	0.104954	-1.56291	0.125299	0.32312	-0.0160137	0.108737	-1.26145	0.210588	0.499601
ZNF460	-0.00126406	0.00439846	-0.287386	0.773817	0.87755	-0.00319581	0.0731654	-0.682943	0.498253	0.707147	0.0133868	0.101693	1.03878	0.301844	0.589055
ZNF461	-0.0219309	0.0122582	-1.78908	0.073602	0.194055	-0.0227248	0.262113	-1.5411	0.130514	0.329593	-0.0201552	0.252582	-0.913891	0.363353	0.642411
ZNF462	-0.052321	0.0173614	-3.01364	0.00258135	0.0191341	-0.0604796	0.344447	-2.78422	0.00790381	0.0606887	-0.0378928	0.349104	-1.31175	0.193128	0.477796
ZNF470	0.0104345	0.00852657	1.22376	0.221041	0.409155	-0.000654716	0.141216	-0.0633837	0.94975	0.977289	0.0341507	0.115895	2.26075	0.0263234	0.186621
ZNF471	0.0140983	0.0106604	1.3225	0.186002	0.365987	0.0109395	0.251347	0.893781	0.376343	0.611848	0.0240254	0.24316	1.10729	0.271285	0.559202
ZNF473	-0.0193648	0.00503677	-3.84469	0.000120706	0.00221058	-0.00944596	0.0639045	-1.5302	0.133187	0.333645	-0.0391202	0.0637896	-4.49045	2.21575e-05	0.00483117
ZNF48	-0.00727744	0.00615911	-1.18157	0.237375	0.42775	-0.00882318	0.10637	-1.27271	0.20986	0.436334	-0.00148677	0.119105	-0.110803	0.912033	0.966041
ZNF480	-0.00110829	0.00354291	-0.312819	0.754419	0.864458	-0.00428161	0.045154	-1.06727	0.291721	0.531138	0.0101375	0.0472474	1.34233	0.183056	0.46453
ZNF483	0.0179594	0.0438239	0.409809	0.681946	0.812346	-0.00578311	1.33345	-0.102688	0.918693	0.963464	0.0544055	1.57974	0.779719	0.437816	0.700594
ZNF484	-0.0326736	0.0106776	-3.06	0.00221336	0.0171745	-0.0243661	0.242884	-2.07868	0.0435591	0.173038	-0.0731666	0.25591	-2.82722	0.00585045	0.0891637
ZNF487	-0.0101923	0.0133443	-0.763791	0.444992	0.631735	-0.000552286	0.277047	-0.0331928	0.973672	0.987429	-0.0275707	0.282187	-1.23413	0.220549	0.509326
ZNF490	-0.0206819	0.0127529	-1.62174	0.104859	0.247272	-0.024318	0.228545	-1.62542	0.111275	0.303779	-0.0110185	0.289195	-0.45176	0.65259	0.838049
ZNF493	0.00558874	0.0115608	0.483419	0.628798	0.776005	0.00116332	0.278435	0.0897281	0.928914	0.968765	0.0227638	0.256879	0.891252	0.375304	0.652281
ZNF496	-0.0373824	0.010873	-3.43809	0.000585839	0.0065984	-0.0401982	0.247556	-2.92623	0.00542867	0.0484805	-0.0326597	0.215027	-1.83579	0.0698767	0.295137
ZNF497	-0.00558078	0.00371949	-1.50042	0.133507	0.292032	-0.00208962	0.0544678	-0.48095	0.632955	0.801581	-0.0151591	0.0501627	-2.10642	0.038109	0.224459
ZNF500	-0.00452907	0.00933683	-0.485075	0.627623	0.775622	-0.000171245	0.218053	-0.0169618	0.986544	0.994048	-0.0302844	0.224286	-1.23389	0.220638	0.509384
ZNF507	-0.0217467	0.0124437	-1.74761	0.080532	0.206119	-0.0268659	0.439455	-1.90241	0.063731	0.219647	-0.00396821	0.45347	-0.150782	0.880504	0.950767
ZNF510	-0.0104259	0.00973531	-1.07094	0.284196	0.478393	-0.00850156	0.235099	-0.74984	0.457375	0.678991	-0.0158267	0.23605	-0.833254	0.407031	0.676882
ZNF511-PRAP1	-0.0295597	0.0135029	-2.18914	0.0285868	0.100932	-0.0237518	0.141255	-1.5624	0.125731	0.323638	-0.0512684	0.289731	-1.74435	0.0847049	0.324015
ZNF512	-0.0242445	0.0134431	-1.80349	0.0713117	0.189618	-0.0244492	0.360125	-1.53708	0.131494	0.330839	-0.023733	0.32746	-0.943675	0.348004	0.630236
ZNF512B	-0.00475778	0.00857916	-0.554574	0.579186	0.74104	0.0066981	0.169771	0.627816	0.533396	0.735114	-0.0257201	0.136331	-1.78217	0.0782847	0.30902
ZNF513	-0.000491416	0.0039815	-0.123425	0.901771	0.949023	-0.00102341	0.060756	-0.228596	0.820251	0.914941	0.00152105	0.0441703	0.174684	0.861743	0.943646
ZNF514	0.00188912	0.00500701	0.377296	0.705954	0.828897	0.00291985	0.0900239	0.542403	0.590301	0.774759	-0.00472235	0.102361	-0.346372	0.729917	0.879471
ZNF516	0.0446349	0.0102129	4.37043	1.24001e-05	0.000431612	0.0436205	0.110181	3.61605	0.000790746	0.0158369	0.0472023	0.122448	2.45964	0.0160284	0.147471
ZNF518A	0.0368883	0.0254649	1.44859	0.147451	0.312823	0.0205879	0.861596	0.632799	0.530167	0.73208	0.0626665	0.831016	1.53166	0.129312	0.398913
ZNF518B	0.00475565	0.00765416	0.621315	0.534392	0.707028	0.00508181	0.134585	0.600185	0.551488	0.747215	0.00329756	0.174875	0.184197	0.854296	0.939498
ZNF519	0.0389997	0.0213969	1.82268	0.0683524	0.184164	0.0541149	0.793541	2.13924	0.0380503	0.158255	0.000992116	0.721088	0.0247331	0.980326	0.992
ZNF521	-0.0791652	0.0260249	-3.0419	0.00235087	0.0179555	-0.112235	0.762156	-3.45006	0.00125503	0.020507	-0.0203765	0.650635	-0.469781	0.639711	0.830712
ZNF525	-0.00537706	0.00402907	-1.33457	0.182018	0.360789	-0.007588	0.0636975	-1.69943	0.0963569	0.278863	0.00431545	0.0587115	0.461608	0.645539	0.834664
ZNF527	-0.00330987	0.00463852	-0.71356	0.475499	0.658305	-0.00371758	0.078189	-0.776102	0.441876	0.667579	0.00282969	0.0864473	0.152232	0.879408	0.95065
ZNF528	-0.0198246	0.0102769	-1.92904	0.0537259	0.155955	-0.027177	0.206062	-2.29677	0.0264911	0.127276	0.00275053	0.199112	0.132657	0.894777	0.957589
ZNF529	-0.072332	0.0217543	-3.32495	0.000884344	0.00900787	-0.0734335	0.610359	-2.76934	0.0082164	0.0618526	-0.0700646	0.577631	-1.84156	0.0690192	0.293956
ZNF529-AS1	0.00145033	0.011906	0.121815	0.903045	0.949837	0.00344116	0.288206	0.261976	0.794573	0.902062	-0.00771634	0.33077	-0.273765	0.784928	0.90961
ZNF532	-0.0984094	0.0282022	-3.48943	0.000484055	0.0057727	-0.0548018	1.27873	-1.44389	0.155911	0.367247	-0.15217	1.27113	-3.61093	0.000514508	0.0285849
ZNF534	-0.00515135	0.00920497	-0.559627	0.575734	0.738094	-0.0147141	0.132307	-1.24229	0.220842	0.449859	0.00943304	0.126864	0.644892	0.52073	0.756581
ZNF536	0.00166687	0.00415788	0.400896	0.688497	0.817757	0.00376731	0.0628654	0.81464	0.419702	0.648753	-0.0071938	0.0444788	-0.757381	0.450911	0.710539
ZNF540	-0.0179411	0.0198911	-0.901966	0.367075	0.562302	-0.020319	0.498605	-0.874074	0.386864	0.620222	-0.0114407	0.543557	-0.297665	0.766683	0.899447
ZNF543	-0.00597739	0.00426371	-1.40192	0.160938	0.332701	-0.00587826	0.0635318	-1.20935	0.23304	0.463911	-0.00630824	0.0637151	-0.7104	0.479396	0.731831
ZNF546	0.00605629	0.00703853	0.860449	0.389541	0.582497	0.00636357	0.171203	0.828261	0.41203	0.643351	0.00445195	0.201815	0.253589	0.800424	0.917501
ZNF549	-0.0139997	0.0117048	-1.19607	0.231671	0.421074	-0.015471	0.360495	-1.13993	0.260535	0.495107	-0.00972863	0.329342	-0.420721	0.675018	0.85118
ZNF550	-0.00726598	0.00589329	-1.23292	0.217604	0.405273	-0.00607046	0.080905	-0.908816	0.36844	0.604856	-0.0114663	0.0858671	-0.915828	0.362342	0.642036
ZNF552	-0.024982	0.0112573	-2.21917	0.0264749	0.0957041	-0.0124773	0.191047	-0.842263	0.404236	0.636077	-0.0420715	0.182195	-2.42932	0.0172282	0.153886
ZNF554	-0.0125636	0.00500414	-2.51064	0.0120513	0.0559332	-0.0146118	0.0730994	-2.69772	0.00988706	0.0690134	-0.000623016	0.0801368	-0.0476402	0.962115	0.985669
ZNF555	-0.00618033	0.00669422	-0.923233	0.355886	0.549889	-0.00118243	0.107517	-0.14503	0.885355	0.945317	-0.0165208	0.101648	-1.40875	0.162547	0.442562
ZNF557	-0.0134959	0.00645258	-2.09155	0.0364787	0.120031	-0.0108759	0.127172	-1.49877	0.141133	0.344518	-0.0233934	0.129659	-1.65864	0.100866	0.351298
ZNF558	-0.00363702	0.00451815	-0.804981	0.420831	0.611099	-0.00430302	0.0798835	-0.814434	0.419819	0.648847	-0.00182457	0.0688662	-0.209336	0.834686	0.931424
ZNF559-ZNF177	-0.00381072	0.00923175	-0.412784	0.679765	0.81075	-0.0288094	0.170695	-2.44488	0.0185993	0.102545	0.0359177	0.16511	2.41791	0.0177413	0.155578
ZNF561	-0.00797146	0.00587223	-1.35748	0.174628	0.3512	-0.00997757	0.12191	-1.42638	0.160874	0.374131	-0.00318316	0.105295	-0.294548	0.769055	0.901248
ZNF562	-0.0445512	0.0149712	-2.97579	0.00292234	0.0208589	-0.0513311	0.39384	-2.73993	0.00886799	0.064942	-0.0325707	0.357204	-1.30786	0.194438	0.480216
ZNF563	-0.00955663	0.00420875	-2.27066	0.0231678	0.0874638	-0.00819824	0.0549234	-1.7003	0.0961937	0.2786	-0.0139041	0.0453673	-1.61191	0.110679	0.370167
ZNF565	-0.0889638	0.0248924	-3.57394	0.000351652	0.00461784	-0.0782873	0.466383	-2.42407	0.0196773	0.106657	-0.104589	0.539451	-2.67697	0.00891046	0.111198
ZNF566	-0.0404969	0.0147487	-2.74579	0.00603654	0.0349491	-0.0220124	0.379652	-1.25712	0.215398	0.443302	-0.0856337	0.347465	-3.12963	0.00239702	0.0568838
ZNF567	-0.0380946	0.00949287	-4.01297	5.99592e-05	0.00133827	-0.0289069	0.20909	-2.72076	0.00931823	0.0666346	-0.0744606	0.219828	-3.52266	0.000689404	0.032785
ZNF568	0.00852686	0.0147994	0.576161	0.564506	0.72969	0.00968077	0.398494	0.566796	0.573757	0.76258	0.00505032	0.426537	0.170352	0.865137	0.945393
ZNF569	-0.0105588	0.00895624	-1.17893	0.238428	0.428852	-0.0185806	0.222507	-1.85503	0.0703562	0.232097	0.0214352	0.235555	1.07157	0.286938	0.575071
ZNF570	-0.00506109	0.00535091	-0.945837	0.344232	0.538943	-0.00889023	0.104577	-1.54367	0.129891	0.329026	0.0191115	0.108426	1.32076	0.190117	0.473388
ZNF571	-0.00273103	0.00768102	-0.355555	0.722174	0.840851	0.00192425	0.153236	0.226561	0.821824	0.915619	-0.0236355	0.160881	-1.31323	0.192631	0.477079
ZNF573	-0.0148309	0.0120282	-1.23301	0.217572	0.405273	-0.00574187	0.377447	-0.39807	0.69252	0.839304	-0.0355775	0.334342	-1.63255	0.106255	0.361887
ZNF577	0.0426211	0.0199836	2.13281	0.0329405	0.111369	0.0542298	0.485847	2.04433	0.0469842	0.181533	0.0273883	0.458316	0.901324	0.369957	0.64835
ZNF579	0.00803748	0.00413696	1.94285	0.0520344	0.152503	0.0102824	0.0665811	2.15545	0.0366841	0.154716	0.00122837	0.050416	0.147853	0.882808	0.952034
ZNF582	-0.00459557	0.00345957	-1.32837	0.184057	0.363771	-0.00493351	0.0588699	-1.28042	0.207161	0.432081	-0.00318981	0.0524407	-0.405906	0.685829	0.856656
ZNF583	-0.0264302	0.0100219	-2.63725	0.00835802	0.0438227	-0.0291598	0.264653	-2.47497	0.0172833	0.0976454	-0.0192861	0.234233	-1.01182	0.314491	0.600902
ZNF584	0.000135332	0.00495522	0.0273111	0.978212	0.990902	0.00201363	0.0687988	0.382841	0.703697	0.846898	-0.0146931	0.0952572	-0.994229	0.322926	0.607874
ZNF586	-0.0493687	0.0223526	-2.20863	0.0272004	0.0974631	-0.0208256	0.729298	-0.725642	0.471933	0.689638	-0.0933814	0.68645	-2.62027	0.0104015	0.119749
ZNF587	0.00735563	0.00934378	0.787222	0.431152	0.619392	0.0103696	0.263505	0.932187	0.35637	0.595031	0.00013361	0.197861	0.00775922	0.993827	0.99676
ZNF589	-0.0508899	0.0145819	-3.48993	0.000483142	0.00577256	-0.0436084	0.333156	-2.61121	0.0123208	0.0790998	-0.0742516	0.342771	-2.48218	0.0150208	0.1431
ZNF592	-0.050992	0.0119896	-4.25303	2.10902e-05	0.000620148	-0.0542993	0.331201	-3.80021	0.000444153	0.0116651	-0.0431222	0.315453	-1.95644	0.0536885	0.261475
ZNF594	-0.0290265	0.0108484	-2.67565	0.00745837	0.0403129	-0.029726	0.278076	-2.37999	0.0217505	0.113271	-0.0268776	0.258093	-1.22783	0.222892	0.510453
ZNF595	0.00319897	0.0106423	0.300589	0.763728	0.870764	0.00709701	0.26194	0.621928	0.537226	0.737927	-0.0228342	0.289772	-0.774301	0.440896	0.703728
ZNF596	-0.0268974	0.00861891	-3.12074	0.00180395	0.0148585	-0.0352316	0.18583	-3.57039	0.000882546	0.016851	-8.01429e-05	0.164481	-0.00452765	0.996398	0.998562
ZNF598	-0.004231	0.00474267	-0.892113	0.372332	0.566149	-0.00565295	0.0782477	-1.1263	0.266197	0.501741	0.00762336	0.0626521	0.526049	0.600344	0.811033
ZNF606	-0.0108512	0.00681334	-1.59264	0.111242	0.257333	-0.00946134	0.136848	-1.25878	0.214804	0.442553	-0.0172561	0.150596	-1.06945	0.287885	0.576175
ZNF608	-0.0480125	0.0177007	-2.71246	0.00667856	0.0373379	-0.0297449	0.367598	-1.35666	0.181867	0.400251	-0.0822041	0.391255	-2.74052	0.00747201	0.10197
ZNF609	-0.0687314	0.030236	-2.27316	0.0230163	0.0870792	-0.0901948	1.62955	-2.33732	0.0240767	0.120349	-0.0345999	1.50435	-0.71102	0.479014	0.731762
ZNF610	0.00800638	0.00558799	1.43278	0.15192	0.319604	0.0153202	0.0795085	2.28811	0.027034	0.128498	-0.00878007	0.0756477	-0.865573	0.389155	0.663384
ZNF611	0.00409045	0.0152372	0.268452	0.788352	0.886464	0.00934704	0.321389	0.453801	0.652221	0.814114	-0.00226355	0.280325	-0.0999563	0.920614	0.969526
ZNF614	-7.06456e-05	0.00486616	-0.0145177	0.988417	0.996088	0.00168053	0.0875749	0.31374	0.755214	0.877728	-0.00834411	0.0641636	-0.716678	0.475533	0.728971
ZNF615	0.00403514	0.00546168	0.738808	0.460023	0.644445	0.0058834	0.116616	0.979426	0.332769	0.571957	-0.00478068	0.124698	-0.364404	0.716459	0.872526
ZNF616	0.00535475	0.00423446	1.26456	0.206027	0.390327	0.00685101	0.0574449	1.4297	0.159925	0.372826	2.30316e-05	0.0544994	0.00254614	0.997974	0.999012
ZNF618	-0.0158996	0.0142736	-1.11392	0.265315	0.457804	-0.0121523	0.293485	-0.723696	0.473114	0.690404	-0.0256577	0.331924	-0.946866	0.346385	0.628584
ZNF621	-0.0100987	0.00973385	-1.03748	0.299511	0.493814	-0.00843805	0.149614	-0.766488	0.447513	0.671531	-0.0160488	0.152781	-0.770165	0.443374	0.705171
ZNF622	-0.00989525	0.00495818	-1.99574	0.0459621	0.140364	-0.0125671	0.0704906	-2.29539	0.0265773	0.127357	0.00228805	0.0713191	0.195708	0.845305	0.936216
ZNF623	-0.0199038	0.0122492	-1.62491	0.104182	0.246051	-0.0193367	0.300696	-1.38013	0.174577	0.39152	-0.0217432	0.304184	-0.861694	0.391275	0.664839
ZNF624	-0.00464293	0.00524328	-0.885501	0.375886	0.569447	-0.000529199	0.0812688	-0.0893171	0.929239	0.968809	-0.0194985	0.0931694	-1.73177	0.0869339	0.327162
ZNF627	-0.0238656	0.00548697	-4.34951	1.36444e-05	0.000461036	-0.0252083	0.106772	-4.08866	0.000183243	0.0071059	-0.0187521	0.106646	-1.55856	0.122807	0.388918
ZNF630	-0.00100532	0.011344	-0.0886216	0.929383	0.964868	0.0106603	0.212266	0.82297	0.415	0.645718	-0.0393934	0.242948	-1.67646	0.0973135	0.345835
ZNF638	0.0793125	0.030538	2.59717	0.00939947	0.0473911	0.138245	2.26752	3.84606	0.000386496	0.0107623	-0.0735869	2.24109	-1.27099	0.207192	0.495261
ZNF639	-0.00630095	0.00786953	-0.800677	0.423318	0.612939	-0.00699898	0.125868	-0.779407	0.439947	0.665972	-0.00399036	0.147638	-0.244239	0.807633	0.920537
ZNF641	-0.0364055	0.0122541	-2.97088	0.00296945	0.0211039	-0.0505859	0.231293	-3.06261	0.00375053	0.0389059	-0.0190452	0.152146	-1.04211	0.300311	0.587746
ZNF644	-0.0298166	0.0220621	-1.35149	0.17654	0.353814	-0.0256657	0.969013	-0.983315	0.330874	0.570514	-0.0402022	0.943148	-0.973744	0.33294	0.615987
ZNF649	0.00243053	0.00374649	0.648749	0.516501	0.693146	0.00644194	0.0508237	1.62387	0.111607	0.304484	-0.0306674	0.0709993	-2.69128	0.00856602	0.108749
ZNF652	-0.0360665	0.0172185	-2.09464	0.0362032	0.119406	-0.0539702	0.79468	-2.71814	0.00938145	0.066781	0.0182257	0.698881	0.527113	0.599485	0.810535
ZNF654	0.00700904	0.0196146	0.357338	0.720839	0.840227	0.000876668	0.735556	0.0384532	0.969502	0.985946	0.0244815	0.700751	0.63617	0.526371	0.761295
ZNF658	-0.0362726	0.0106433	-3.40803	0.00065434	0.00721522	-0.0372162	0.205917	-3.00969	0.00433358	0.0424397	-0.0335749	0.201355	-1.60589	0.111998	0.372145
ZNF66	-0.00393127	0.00902058	-0.435811	0.662974	0.800305	0.00183716	0.188669	0.182026	0.856405	0.932851	-0.0268339	0.183546	-1.33431	0.185658	0.467832
ZNF665	-0.00344267	0.00430941	-0.798874	0.424364	0.613607	-0.00488199	0.0536234	-0.965607	0.339562	0.578844	0.000380806	0.0576506	0.0462122	0.963249	0.986031
ZNF667	-0.0614458	0.0145288	-4.22925	2.34469e-05	0.00066737	-0.0572737	0.479656	-3.3841	0.00151867	0.0227035	-0.0731338	0.448709	-2.58175	0.0115397	0.126761
ZNF667-AS1	-0.0220587	0.0125148	-1.76261	0.0779662	0.201832	-0.0349371	0.303408	-2.53863	0.0147739	0.0885976	0.039476	0.310137	1.31225	0.19296	0.477484
ZNF668	0.00239209	0.00453378	0.527615	0.597766	0.757101	0.00241479	0.0909159	0.477612	0.63531	0.802821	0.00229893	0.0818654	0.224426	0.822963	0.926597
ZNF670-ZNF695	0.00120377	0.00662855	0.181604	0.855894	0.923933	0.00600805	0.0923803	0.759287	0.451764	0.674843	-0.0101001	0.0890206	-0.832144	0.407654	0.677311
ZNF671	-0.00532397	0.00336111	-1.58399	0.113196	0.260784	-0.00443569	0.0432439	-1.22488	0.22719	0.457229	-0.0108473	0.0419158	-1.20124	0.232988	0.51967
ZNF674	-0.0181331	0.00661936	-2.73941	0.00615495	0.0354433	-0.0195537	0.128376	-2.72	0.0093364	0.0666619	-0.0102179	0.155727	-0.602141	0.548679	0.776741
ZNF675	0.0624914	0.0227453	2.74744	0.00600616	0.0348205	0.0995821	0.639981	3.26511	0.00213289	0.0274864	0.0160102	0.634721	0.468929	0.640318	0.831313
ZNF677	-0.00187581	0.00370386	-0.506447	0.612543	0.766619	0.00442937	0.0418434	1.06928	0.290824	0.530071	-0.0270149	0.0432232	-3.26608	0.00157203	0.0479324
ZNF678	-0.0122643	0.00736332	-1.66559	0.0957941	0.232733	-0.0110087	0.193379	-1.40233	0.16789	0.38373	-0.0214532	0.221389	-1.01018	0.31527	0.601334
ZNF680	0.059642	0.0220308	2.70721	0.00678509	0.0377327	0.102632	0.456221	3.83347	0.000401733	0.0110271	-0.0305217	0.546161	-0.787201	0.433348	0.696524
ZNF681	-0.0085564	0.00629357	-1.35955	0.173974	0.350312	-0.010588	0.124419	-1.55035	0.12828	0.326449	0.00288732	0.136054	0.178134	0.85904	0.942467
ZNF682	-0.0366572	0.01183	-3.09867	0.00194393	0.0156968	-0.0347887	0.233935	-2.48764	0.0167551	0.0959474	-0.0413585	0.21956	-1.86445	0.0657024	0.287036
ZNF684	-0.00475314	0.00995685	-0.477374	0.633096	0.779201	-0.00747256	0.143503	-0.621138	0.537749	0.738383	0.00116013	0.143426	0.0653958	0.948012	0.980334
ZNF688	0.00353593	0.00656646	0.538483	0.590244	0.750947	0.0031382	0.106673	0.458462	0.648896	0.812319	0.00812592	0.115877	0.34945	0.727743	0.878124
ZNF69	0.00816613	0.00915494	0.891992	0.372397	0.566149	0.0109018	0.170183	0.938405	0.353202	0.592051	0.00368354	0.156433	0.247699	0.804964	0.919893
ZNF692	0.0211961	0.012019	1.76354	0.0778091	0.201606	0.0188015	0.331197	1.20933	0.233048	0.463911	0.024753	0.180235	1.30636	0.194947	0.481062
ZNF697	-0.0339348	0.0112192	-3.02472	0.00248867	0.0186785	-0.0283923	0.256672	-2.09858	0.0416769	0.16787	-0.0461367	0.222133	-2.2983	0.0239942	0.178773
ZNF699	-0.0117832	0.00631177	-1.86687	0.0619201	0.172297	-0.0139979	0.0805536	-1.74764	0.0875604	0.262681	-0.00815467	0.0815009	-0.795393	0.428595	0.692987
ZNF7	-0.0456937	0.010932	-4.17981	2.91755e-05	0.000804658	-0.0353138	0.193738	-2.84159	0.00679886	0.0552904	-0.0812047	0.222613	-3.53277	0.00066684	0.0325027
ZNF701	0.00602585	0.00627917	0.959658	0.337227	0.531651	0.00352465	0.115081	0.478261	0.634852	0.802816	0.0126511	0.0954025	1.05475	0.294521	0.58223
ZNF704	-0.0350675	0.0275561	-1.27259	0.203165	0.386551	-0.0528551	1.49839	-1.58168	0.120946	0.317215	0.00272764	1.49581	0.0559963	0.955476	0.983132
ZNF706	0.086784	0.0306991	2.82692	0.00469974	0.0292355	0.089437	0.846031	2.41629	0.0199328	0.107386	0.0809368	0.867955	1.47292	0.144597	0.418743
ZNF707	-0.00373708	0.00525134	-0.711643	0.476686	0.659193	-0.00180216	0.0811254	-0.304435	0.762244	0.882172	-0.010884	0.0828768	-0.956671	0.34144	0.623863
ZNF708	-0.0707257	0.0182223	-3.88127	0.000103914	0.00198653	-0.0616252	0.461011	-2.8619	0.0064435	0.0536077	-0.0936852	0.478877	-2.73916	0.00750039	0.10197
ZNF71	-0.00565695	0.00810002	-0.698387	0.484935	0.666418	0.000555734	0.166404	0.060003	0.952427	0.978652	-0.0258659	0.170234	-1.54846	0.125217	0.392569
ZNF710	-0.0300411	0.0085726	-3.50432	0.000457779	0.00555313	-0.0273056	0.201934	-2.82242	0.00715096	0.0569949	-0.0400389	0.216595	-2.16479	0.033201	0.208743
ZNF711	-0.0469479	0.00943302	-4.97697	6.45865e-07	5.4479e-05	-0.0539007	0.231261	-5.25121	4.27407e-06	0.000931908	-0.0091701	0.24338	-0.383267	0.702476	0.864726
ZNF714	-0.000173262	0.0173889	-0.00996394	0.99205	0.997749	0.028329	0.292944	1.27113	0.210524	0.437163	-0.044527	0.319763	-1.60161	0.112943	0.373225
ZNF717	-0.00443962	0.0145384	-0.305372	0.760083	0.86828	-0.00995275	0.403336	-0.569466	0.57196	0.761609	0.00794489	0.398273	0.3033	0.762401	0.897303
ZNF718	0.0116338	0.0223409	0.520743	0.602546	0.759869	0.00616138	0.65975	0.196504	0.845128	0.927517	0.0172769	0.592316	0.542616	0.588811	0.804671
ZNF720	0.00889586	0.013765	0.646269	0.518105	0.694091	0.0204515	0.393767	1.27247	0.209944	0.43643	-0.022908	0.375814	-0.859149	0.392669	0.665936
ZNF721	-0.127986	0.0374657	-3.41609	0.000635279	0.00704538	-0.0946036	1.60377	-1.87287	0.0677954	0.227851	-0.168809	1.55392	-3.02206	0.00331502	0.0663964
ZNF727	0.00476811	0.00802858	0.593892	0.552584	0.720648	0.00520753	0.0700537	0.524543	0.602678	0.783243	0.00393754	0.0689482	0.288487	0.773702	0.903288
ZNF736	-0.0226447	0.0176399	-1.28372	0.199239	0.382078	-0.00897464	0.476703	-0.41759	0.678295	0.8306	-0.0508672	0.495227	-1.64725	0.10319	0.356039
ZNF737	-0.00615821	0.0124062	-0.496383	0.619624	0.770264	-0.0308535	0.295038	-1.98426	0.0535387	0.198117	0.0371013	0.29203	1.80281	0.0749544	0.304515
ZNF738	-0.00208458	0.00529913	-0.393382	0.694038	0.821019	0.00892449	0.0701686	1.4132	0.164692	0.379345	-0.0282837	0.0718074	-2.90328	0.00470101	0.0797132
ZNF74	-0.0027824	0.00610687	-0.455617	0.648665	0.789509	0.00198959	0.117091	0.292104	0.771592	0.888299	-0.0223406	0.105832	-1.62014	0.108898	0.367514
ZNF740	-0.00789168	0.00408986	-1.92957	0.0536596	0.155841	-0.0116813	0.0872478	-2.62201	0.0119897	0.0781019	0.0124193	0.0819773	1.20412	0.231877	0.518593
ZNF746	-0.0253317	0.011394	-2.22326	0.0261986	0.0952946	-0.00985829	0.202405	-0.744031	0.460846	0.681629	-0.0692536	0.219563	-3.1023	0.00260467	0.058895
ZNF749	0.000103451	0.00911433	0.0113504	0.990944	0.997244	0.00170175	0.103004	0.165511	0.869319	0.938029	-0.00575985	0.149098	-0.292482	0.77063	0.901839
ZNF75A	-0.0719002	0.0165772	-4.3373	1.44241e-05	0.000477607	-0.0833206	0.390819	-4.45664	5.73557e-05	0.00356397	-0.0299052	0.390093	-0.834151	0.406563	0.676587
ZNF75D	-0.0331663	0.0115947	-2.86046	0.00423027	0.0270981	-0.0333602	0.310693	-2.42121	0.0196974	0.106657	-0.0326957	0.27807	-1.52337	0.13137	0.401493
ZNF76	-0.0425701	0.0140993	-3.0193	0.00253358	0.0188769	-0.0172108	0.389895	-0.900064	0.373027	0.609114	-0.0727845	0.285929	-3.48718	0.000774442	0.0342421
ZNF761	0.00831516	0.00754109	1.10265	0.270181	0.462624	0.0144268	0.1277	1.62329	0.11173	0.30462	-0.0073991	0.127617	-0.519204	0.604964	0.814485
ZNF765	-0.00162789	0.00550904	-0.295493	0.767617	0.872831	0.000662742	0.0729581	0.0998637	0.92091	0.964477	-0.00670487	0.0527261	-0.678622	0.499217	0.743613
ZNF766	0.014697	0.00993797	1.47887	0.139175	0.300899	0.0183574	0.201705	1.57947	0.121451	0.317459	0.00474314	0.208051	0.24748	0.805132	0.919893
ZNF768	-0.00112725	0.00486805	-0.23156	0.81688	0.902559	-0.00572349	0.0702253	-0.983916	0.330581	0.570344	0.00961438	0.0459941	1.08115	0.282682	0.569697
ZNF77	-0.0156247	0.00434371	-3.59709	0.000321794	0.0043415	-0.017022	0.0553771	-3.64081	0.000716462	0.0149909	-0.00681013	0.0652187	-0.579935	0.563489	0.786415
ZNF770	0.0233294	0.0149896	1.55637	0.11962	0.271152	0.0316577	0.255972	1.70385	0.0955426	0.277582	0.00780441	0.267265	0.307648	0.759101	0.896216
ZNF771	0.00946195	0.0111924	0.845389	0.397894	0.590328	-0.00323179	0.210478	-0.195375	0.846013	0.928092	0.0201809	0.153879	1.32766	0.187838	0.470347
ZNF773	-0.00914069	0.00508049	-1.79918	0.0719909	0.190919	-0.0095521	0.0795562	-1.72235	0.0920884	0.271611	-0.00699387	0.0808092	-0.552053	0.582357	0.8003
ZNF774	-0.0118407	0.00730513	-1.62088	0.105044	0.247479	-0.0156952	0.141927	-1.7516	0.0868697	0.261287	-0.00420146	0.122973	-0.333062	0.739905	0.886003
ZNF776	0.00801001	0.00367654	2.17868	0.0293551	0.102921	0.00700945	0.0627631	1.80971	0.0772315	0.244182	0.0171172	0.0544602	1.46483	0.146714	0.420909
ZNF777	-0.00769771	0.00566664	-1.35842	0.174329	0.350783	-0.00701817	0.146291	-1.15142	0.25583	0.489466	-0.0120263	0.148728	-0.781763	0.436521	0.699068
ZNF778	-0.0175273	0.00722715	-2.42521	0.0152997	0.0659714	-0.017052	0.137097	-1.99485	0.0523293	0.194941	-0.0187188	0.109803	-1.38313	0.170238	0.450192
ZNF780A	-0.00423346	0.00724926	-0.583985	0.559231	0.725305	-0.00817263	0.109309	-0.979381	0.332791	0.571957	0.00788516	0.106905	0.538737	0.591473	0.806115
ZNF780B	0.0367829	0.0214994	1.71088	0.087103	0.218296	0.0354599	0.771756	1.47909	0.146299	0.353054	0.0422173	0.818628	0.868879	0.387354	0.662227
ZNF782	0.0249201	0.0184458	1.35099	0.1767	0.353914	0.0329899	0.627273	1.47719	0.146807	0.353658	0.00759775	0.596179	0.232204	0.816937	0.924349
ZNF783	-0.0297097	0.0109696	-2.70838	0.00676131	0.0376367	-0.0286901	0.352498	-2.10948	0.0406758	0.165309	-0.0316076	0.248553	-1.70337	0.0921442	0.336559
ZNF785	-0.00586345	0.0145053	-0.40423	0.686044	0.815714	0.000845987	0.343888	0.0488854	0.961234	0.982576	-0.0217113	0.338449	-0.816318	0.416595	0.684423
ZNF786	-0.0284706	0.0128938	-2.20808	0.0272384	0.0975114	-0.0205116	0.28034	-1.36167	0.18029	0.398071	-0.0502839	0.298529	-2.01637	0.046911	0.246377
ZNF787	0.00385015	0.00619171	0.621824	0.534058	0.706914	0.00844307	0.118503	1.2228	0.22797	0.457921	-0.0150065	0.112352	-1.07262	0.286471	0.574819
ZNF789	-0.04207	0.0132876	-3.16612	0.00154489	0.013323	-0.0352207	0.30394	-2.32159	0.0249889	0.122882	-0.0646328	0.376147	-2.3473	0.0212289	0.16849
ZNF79	-0.0056739	0.00474574	-1.19558	0.231861	0.421221	-0.0055464	0.0619914	-0.997614	0.323967	0.563178	-0.00601625	0.0585827	-0.660387	0.510787	0.75021
ZNF790	-0.0296669	0.0135541	-2.18877	0.0286133	0.100994	-0.0226172	0.216001	-1.40321	0.16764	0.383538	-0.04669	0.273107	-1.86412	0.0657481	0.287036
ZNF791	-0.00584102	0.0120595	-0.484349	0.628138	0.775741	0.00325077	0.338703	0.227059	0.821438	0.915562	-0.0280486	0.34222	-1.25354	0.213439	0.502957
ZNF793	-0.00410973	0.0111269	-0.369352	0.711865	0.833466	-0.00336401	0.291376	-0.253187	0.801313	0.905443	-0.00586071	0.274772	-0.287861	0.774152	0.903378
ZNF800	-0.00267011	0.0210376	-0.126921	0.899003	0.947199	0.00868465	0.703754	0.321109	0.749661	0.875265	-0.0200653	0.664587	-0.599405	0.550493	0.77769
ZNF804A	0.096794	0.0347709	2.78377	0.00537313	0.0321387	0.103125	0.855358	2.28297	0.0274791	0.129771	0.0875885	0.801627	1.60798	0.111717	0.372047
ZNF804B	-0.143833	0.0645595	-2.22792	0.025886	0.0944867	-0.181298	2.12569	-2.40863	0.0205115	0.10888	-0.0395689	2.01876	-0.315119	0.753618	0.89314
ZNF805	-0.00918913	0.00388386	-2.36598	0.0179826	0.0736903	-0.0097815	0.0651053	-2.15749	0.0365156	0.15432	-0.00755571	0.0585591	-1.00362	0.318405	0.603864
ZNF808	-0.00219214	0.00440958	-0.497132	0.619096	0.769939	-0.00152377	0.0798495	-0.313629	0.755297	0.877737	-0.00531576	0.0904717	-0.506111	0.614086	0.819567
ZNF81	-0.0582648	0.0129133	-4.51201	6.42164e-06	0.000274846	-0.0482508	0.356081	-3.0845	0.00353156	0.0375507	-0.0796869	0.356853	-3.48289	0.000785376	0.0344991
ZNF814	-0.0626231	0.0205745	-3.04372	0.0023367	0.0178827	-0.0471218	0.422807	-1.89768	0.064367	0.221104	-0.0965735	0.507962	-2.62798	0.0101862	0.118405
ZNF821	-0.0446715	0.0177529	-2.5163	0.0118595	0.0554177	-0.0300017	0.645342	-1.3448	0.18564	0.405099	-0.0699987	0.548457	-2.38792	0.0191545	0.160418
ZNF823	-0.001158	0.00581747	-0.199055	0.84222	0.915642	0.000295326	0.090687	0.042199	0.966533	0.984761	-0.00440777	0.0653993	-0.421186	0.67468	0.850879
ZNF827	-0.0188061	0.0275429	-0.682795	0.494736	0.675299	-0.0440803	1.32049	-1.22854	0.225829	0.455282	0.0174535	1.28003	0.40612	0.685672	0.856656
ZNF829	-0.0018942	0.00392342	-0.482794	0.629242	0.776043	-0.00169468	0.0698563	-0.409357	0.68428	0.835186	-0.0036542	0.101665	-0.297202	0.767036	0.899632
ZNF83	0.0263035	0.0215036	1.22322	0.221248	0.40927	0.0132471	0.485888	0.412448	0.682076	0.833024	0.0369106	0.408582	1.27501	0.205772	0.493359
ZNF830	-0.00152143	0.00494237	-0.307833	0.758209	0.867082	-0.00462269	0.0739404	-0.826239	0.413163	0.643939	0.00949681	0.0748942	0.900538	0.370372	0.648571
ZNF831	0.0453608	0.0137217	3.30576	0.000947186	0.00945223	0.0495777	0.267507	3.28826	0.00199745	0.0266541	0.0250209	0.35176	0.755627	0.45196	0.71115
ZNF836	-0.00292909	0.00439882	-0.665881	0.505487	0.684246	0.000884438	0.0764267	0.172935	0.863503	0.935064	-0.0137705	0.0614921	-1.59693	0.113985	0.375059
ZNF839	-0.0210302	0.00974789	-2.15741	0.0309741	0.106402	-0.0259395	0.179597	-2.33641	0.0241283	0.120354	-0.0045109	0.193301	-0.221496	0.825236	0.926957
ZNF84	-0.0343632	0.0158584	-2.16687	0.0302447	0.104854	-0.0349645	0.476477	-1.92021	0.0613833	0.214758	-0.0324744	0.483047	-1.00631	0.317117	0.602283
ZNF844	-0.00481736	0.00338094	-1.42486	0.154198	0.322646	-0.000849923	0.0335406	-0.213102	0.83224	0.920973	-0.0149493	0.028146	-2.34552	0.0213243	0.168943
ZNF846	-0.0311491	0.0201505	-1.54582	0.122148	0.274833	-0.0253098	0.594804	-0.966338	0.339201	0.578654	-0.0396185	0.57849	-1.25601	0.212547	0.501776
ZNF85	-0.00916687	0.00610223	-1.50222	0.133041	0.291233	-0.00603804	0.0702898	-0.809211	0.422791	0.651262	-0.0154855	0.0751843	-1.4604	0.147859	0.423086
ZNF852	-0.00644007	0.00630255	-1.02182	0.306866	0.500727	-0.0072659	0.085709	-0.959929	0.34238	0.581674	-0.00457311	0.0946877	-0.401828	0.688817	0.85831
ZNF862	-0.0518547	0.0176293	-2.9414	0.00326732	0.0224271	-0.0560233	0.449687	-2.59207	0.0129286	0.0809571	-0.0435681	0.329445	-1.42974	0.15645	0.435017
ZNF865	-0.00859869	0.00463006	-1.85714	0.0632908	0.174848	-0.0105746	0.0833185	-2.02663	0.0488395	0.186452	-0.00128087	0.084143	-0.127559	0.898798	0.959143
ZNF880	-0.00183932	0.00454754	-0.404465	0.685871	0.815603	-0.00365262	0.0691125	-0.704361	0.484951	0.698677	0.00419771	0.0564534	0.443636	0.658431	0.842561
ZNF891	-0.00988159	0.00948845	-1.04143	0.297674	0.492129	-0.00554557	0.233906	-0.510968	0.611949	0.78878	-0.023945	0.259275	-1.22508	0.223923	0.511246
ZNF90	-0.00632319	0.00543514	-1.16339	0.244671	0.435331	-0.003071	0.0867158	-0.470357	0.640443	0.80638	-0.0136635	0.0486574	-1.39297	0.167254	0.446925
ZNF91	0.00032075	0.0225777	0.0142065	0.988665	0.996222	0.0072974	1.54491	0.269106	0.789117	0.898493	-0.0154439	1.50893	-0.378873	0.705725	0.866738
ZNF92	0.0104453	0.00603246	1.73152	0.0833595	0.211482	0.0108737	0.104396	1.67666	0.100761	0.28588	0.00769549	0.128401	0.468339	0.640738	0.831671
ZNF98	-0.00100531	0.0116054	-0.0866242	0.93097	0.965389	0.0236941	0.120607	1.46946	0.149418	0.358098	-0.027553	0.11676	-1.64822	0.10299	0.355658
ZNFX1	-0.0154591	0.0102753	-1.50449	0.132455	0.290116	-0.0182771	0.257045	-1.49332	0.142551	0.346657	-0.0087303	0.23815	-0.461614	0.645535	0.834664
ZNHIT1	0.0116669	0.00690795	1.68891	0.0912367	0.225188	0.0120836	0.0942693	1.62272	0.111854	0.304784	0.00909494	0.105094	0.491597	0.624359	0.824865
ZNHIT3	-0.0106664	0.00875961	-1.21768	0.223347	0.411643	-0.0196082	0.164731	-1.93818	0.0590879	0.210877	0.0161155	0.132241	0.920437	0.359943	0.639704
ZNHIT6	0.00431351	0.0138651	0.311106	0.75572	0.865593	0.0149349	0.554364	0.968079	0.33834	0.577613	-0.0403036	0.468079	-1.27465	0.205898	0.493417
ZNRF1	-0.131371	0.0238632	-5.50518	3.68793e-08	7.10295e-06	-0.129969	0.672547	-4.38933	7.11014e-05	0.0040878	-0.13397	0.69605	-3.32373	0.0013108	0.0445516
ZNRF2	-0.0593285	0.0167936	-3.53281	0.000411162	0.00511915	-0.0745876	0.528369	-3.68783	0.000622765	0.0140835	-0.0254542	0.502596	-0.844679	0.400656	0.671985
ZNRF3	-0.0708564	0.0274636	-2.58001	0.00987974	0.0490212	-0.0447877	0.991013	-1.28579	0.205298	0.430099	-0.113686	0.958557	-2.54627	0.0126864	0.132314
ZP3	-0.00662221	0.00630498	-1.05031	0.293574	0.488065	-0.00303493	0.0650802	-0.433168	0.667026	0.823755	-0.0218967	0.102313	-1.51456	0.133586	0.40422
ZPBP	-0.0173503	0.0064894	-2.67364	0.00750322	0.0404984	-0.0161763	0.0741099	-2.33856	0.0240056	0.120247	-0.0259708	0.112173	-1.38558	0.169702	0.449445
ZPR1	-0.000532782	0.00559591	-0.0952091	0.924149	0.961594	-0.00292855	0.0884173	-0.474974	0.637174	0.804368	0.0106616	0.0949061	0.799948	0.425966	0.691065
ZRANB1	-0.00357773	0.0166015	-0.215507	0.829372	0.908417	0.00451532	0.47737	0.229428	0.819608	0.914941	-0.0235421	0.500611	-0.761608	0.448397	0.708073
ZRANB2	-0.00454865	0.0298146	-0.152565	0.878742	0.937208	0.00885285	1.33238	0.23939	0.811924	0.911154	-0.0294356	1.25532	-0.584099	0.560697	0.784717
ZRANB2-AS1	-0.00926218	0.0137539	-0.673423	0.500678	0.680594	-0.00637206	0.0723758	-0.454744	0.65178	0.813827	-0.0854227	0.278601	-1.18755	0.239115	0.526327
ZRANB3	-0.0618588	0.0304992	-2.02821	0.0425384	0.132966	-0.0802892	1.3804	-2.24618	0.0298059	0.13576	-0.012522	1.39128	-0.214114	0.83097	0.929862
ZRSR2	0.0192496	0.00930709	2.06828	0.038614	0.124853	0.0197278	0.276177	1.9174	0.0617483	0.215643	0.0170966	0.227133	0.783087	0.435747	0.698308
ZSCAN1	-0.0202802	0.00456322	-4.44428	8.81868e-06	0.000346628	-0.0175799	0.0635263	-3.45864	0.00122413	0.0203392	-0.0314975	0.0748807	-3.04041	0.0031383	0.0640746
ZSCAN12	-0.00604526	0.00481922	-1.25441	0.209695	0.394535	-0.00888584	0.0855693	-1.73064	0.0905829	0.26865	0.0149828	0.0849688	1.07252	0.286514	0.574819
ZSCAN16-AS1	-0.0071065	0.00759644	-0.935503	0.349529	0.543702	-0.00186261	0.162387	-0.213054	0.832277	0.920973	-0.0232676	0.150348	-1.51604	0.133211	0.403568
ZSCAN18	-0.0172489	0.0197471	-0.873487	0.382397	0.575164	-0.026339	0.461812	-1.01471	0.315838	0.554263	-0.00475991	0.41171	-0.156446	0.876052	0.949686
ZSCAN21	-0.0162611	0.00603567	-2.69417	0.00705635	0.0388503	-0.0119644	0.0885556	-1.79257	0.0799761	0.248776	-0.0355402	0.0935177	-2.51379	0.0138251	0.138152
ZSCAN23	-0.0138905	0.0072768	-1.90887	0.0562788	0.160901	-0.0109659	0.155388	-1.30027	0.200335	0.424087	-0.0224121	0.119976	-1.55684	0.123216	0.389118
ZSCAN25	-0.00875195	0.00537735	-1.62756	0.103619	0.245222	-0.00853563	0.120277	-1.44763	0.154867	0.36602	-0.00982119	0.114964	-0.749201	0.4558	0.714608
ZSCAN29	-0.004427	0.00439608	-1.00703	0.313919	0.507718	-0.00759236	0.080243	-1.49909	0.141051	0.34446	0.00524444	0.0613275	0.592401	0.555151	0.781118
ZSCAN30	-0.0162236	0.0110288	-1.47102	0.141286	0.304098	-0.0116393	0.31124	-0.961233	0.341732	0.58117	-0.0385411	0.363671	-1.44259	0.152803	0.43008
ZSCAN31	0.0338129	0.0174357	1.9393	0.0524653	0.153452	0.0413711	0.334061	1.60583	0.115703	0.310554	0.0274257	0.276037	1.15801	0.250097	0.539028
ZSCAN32	-0.00588031	0.00416327	-1.41243	0.157824	0.327803	-0.00540235	0.064171	-1.17299	0.247165	0.479557	-0.00801594	0.0734401	-0.823374	0.412594	0.680629
ZSCAN5A	-0.0350754	0.0152222	-2.30422	0.0212103	0.0822781	-0.0477401	0.481283	-2.35207	0.0232484	0.118144	-0.018795	0.426335	-0.81672	0.416366	0.684423
ZSCAN9	-0.0170387	0.00395288	-4.31047	1.6291e-05	0.000518619	-0.0185843	0.0659333	-4.1209	0.000165738	0.00669772	-0.0119145	0.0536964	-1.45093	0.150471	0.426292
ZSWIM3	-0.0273069	0.00764265	-3.57296	0.000352964	0.00462979	-0.0279756	0.123354	-3.28027	0.00204326	0.0269008	-0.0245803	0.116761	-1.42728	0.1572	0.436264
ZSWIM4	-0.0209029	0.00863463	-2.42082	0.0154857	0.0663581	-0.00279138	0.115031	-0.243757	0.808586	0.909305	-0.0447688	0.094889	-3.40566	0.00100892	0.0389082
ZSWIM5	-0.0698977	0.0251217	-2.78236	0.00539647	0.0322116	-0.0963695	1.00897	-3.1082	0.00330815	0.0359295	-0.0193042	0.93752	-0.450365	0.653592	0.838954
ZSWIM6	-0.109269	0.0275579	-3.96506	7.33776e-05	0.00153893	-0.0881652	2.00272	-2.59973	0.0126821	0.0800868	-0.150292	1.90585	-3.17853	0.00206345	0.0533312
ZSWIM7	0.000113779	0.0127453	0.00892714	0.992877	0.998146	0.00418758	0.282403	0.275637	0.784128	0.895659	-0.00956604	0.307227	-0.408482	0.683945	0.855666
ZSWIM8	-0.0194649	0.0176574	-1.10236	0.270304	0.462624	-0.0239024	0.56944	-1.06029	0.294847	0.534471	-0.0124208	0.444349	-0.437313	0.662991	0.845033
ZW10	-0.0215607	0.00717276	-3.00592	0.00264782	0.0194521	-0.0225526	0.158909	-2.7898	0.00778949	0.0603564	-0.0178899	0.139109	-1.15037	0.253211	0.542073
ZWILCH	-0.00802905	0.00572202	-1.40318	0.160562	0.332161	-0.0105443	0.0866069	-1.58456	0.120288	0.316569	-0.000892457	0.0841593	-0.0796199	0.936726	0.976232
ZXDC	-0.0358489	0.021283	-1.68439	0.0921055	0.226462	0.00549823	0.677319	0.180161	0.85786	0.932872	-0.0749971	0.541535	-2.52551	0.013404	0.136233
ZYG11B	0.00820515	0.0180634	0.454243	0.649654	0.790027	-0.010924	0.930061	-0.539158	0.592518	0.776313	0.0823033	0.848279	2.06393	0.0420668	0.23508
ZYX	-0.0312535	0.0117042	-2.67027	0.00757893	0.0407359	-0.0355647	0.355705	-2.51806	0.0155457	0.0915773	-0.0218031	0.262656	-1.04265	0.300058	0.587507
ZZEF1	-0.0718074	0.0227104	-3.16187	0.0015676	0.0134585	-0.047706	0.804569	-1.64984	0.106157	0.295321	-0.110611	0.759598	-3.01475	0.00338795	0.0668209

### Sheet: Ex-L4_MYLK
gene	Meta_logFC	Meta_se	Meta_tstat	Meta_P.Value	Meta_adj.P.Val	McLean_logFC	McLean_AveExpr	McLean_t	McLean_p_val	McLean_p_adj.loc	MtSinai_logFC	MtSinai_AveExpr	MtSinai_t	MtSinai_p_val	MtSinai_p_adj.loc
A1BG	-0.0204521	0.00695203	-2.9419	0.0032621	0.024866	-0.0216844	0.0613867	-2.79773	0.00729018	0.0528847	-0.0153804	0.0705231	-0.978148	0.330652	0.736225
A1BG-AS1	-0.0267647	0.00838233	-3.19299	0.00140809	0.0143109	-0.0319393	0.139645	-3.47637	0.00106116	0.0171652	-0.00106434	0.123726	-0.0519816	0.95866	0.990132
A2M	0.000301974	0.00635583	0.0475114	0.962106	0.980172	0.00278363	0.0491464	0.41305	0.681337	0.806666	-0.0196673	0.104186	-1.02879	0.306366	0.720024
A2ML1	-0.0163114	0.00678466	-2.40416	0.0162098	0.0724365	-0.0162097	0.0570699	-2.22169	0.0308627	0.126786	-0.0169617	0.0942287	-0.919506	0.360316	0.753756
A2ML1-AS1	-0.0155693	0.00955871	-1.6288	0.103355	0.2435	-0.0155865	0.140656	-1.50239	0.139291	0.314016	-0.0154723	0.154661	-0.629167	0.530851	0.848832
AAAS	-0.0172034	0.00705873	-2.43719	0.014802	0.0679317	-0.0185989	0.127474	-2.40979	0.0196863	0.0965188	-0.010067	0.115043	-0.576773	0.565548	0.864032
AACS	-0.0630061	0.0291061	-2.16471	0.0304101	0.109941	-0.0356029	0.813369	-1.04189	0.302477	0.497852	-0.135434	0.800077	-2.43788	0.0167607	0.29713
AADAT	0.00512972	0.0100227	0.51181	0.608784	0.753434	0.00257398	0.14862	0.229982	0.819045	0.893082	0.0154781	0.152827	0.687268	0.4937	0.829807
AAGAB	-0.00381666	0.0214207	-0.178177	0.858584	0.917685	-0.0138716	0.579618	-0.542171	0.59011	0.742602	0.019751	0.52876	0.504231	0.615345	0.884443
AAK1	-0.0555257	0.0338743	-1.63917	0.101178	0.24053	-0.0362182	2.10038	-0.970557	0.336444	0.53056	-0.145922	2.12502	-1.80718	0.0741114	0.474215
AAMDC	0.00897962	0.0126853	0.707875	0.479023	0.649564	0.00397042	0.226801	0.289604	0.773317	0.864889	0.0387872	0.305951	1.15978	0.249238	0.67952
AAMP	-0.0199803	0.0103703	-1.92668	0.0540196	0.160723	-0.0256988	0.157798	-2.18873	0.0333177	0.132082	0.000304529	0.138595	0.0137709	0.989044	0.997587
AAR2	-0.0249539	0.00873145	-2.85794	0.00426405	0.0299728	-0.0254843	0.126634	-2.43137	0.0186707	0.0934426	-0.0237513	0.112256	-1.50487	0.135898	0.55967
AARS	-0.0201977	0.0209884	-0.962331	0.335883	0.523039	-0.0130526	0.5686	-0.522636	0.603537	0.750509	-0.0373771	0.465433	-0.965187	0.337066	0.738474
AARS2	-0.007212	0.00642219	-1.12298	0.261445	0.44568	-0.0108811	0.0684898	-1.55618	0.125977	0.295893	0.01258	0.0690895	0.774646	0.440601	0.800942
AASDH	-0.030077	0.01558	-1.93049	0.0535461	0.159767	-0.0462531	0.387832	-2.67463	0.0100844	0.0635072	0.0396397	0.340859	1.10414	0.272509	0.698253
AASDHPPT	-0.0333965	0.0306313	-1.09027	0.275593	0.459288	-0.0400229	0.549855	-1.09469	0.279173	0.474919	-0.0177911	0.593208	-0.317096	0.751946	0.931848
AASS	-0.000522572	0.00238804	-0.218829	0.826783	0.898806	-0.00196335	0.00773229	-0.764891	0.447934	0.630183	0.00875193	0.00456259	1.34387	0.182404	0.62087
AATF	-0.00792228	0.014227	-0.556848	0.577631	0.728547	-0.0144399	0.28122	-0.902417	0.371165	0.564238	0.016673	0.274321	0.536384	0.593031	0.875801
AATK	-0.0306383	0.0219368	-1.39666	0.162516	0.328715	-0.0288322	0.575853	-1.08611	0.282641	0.478156	-0.0345275	0.491631	-0.886347	0.377818	0.762842
ABAT	-0.0307064	0.0305958	-1.00361	0.315565	0.501951	-0.0310906	0.712717	-0.770062	0.445003	0.627818	-0.0301881	0.727767	-0.643782	0.521372	0.846322
ABCA1	-0.0192258	0.00832959	-2.30813	0.020992	0.0859614	-0.0190639	0.09524	-2.08511	0.0421887	0.152177	-0.020016	0.117238	-0.990771	0.324482	0.732688
ABCA10	-0.0427687	0.0290001	-1.47478	0.140272	0.299172	-0.0398861	0.777498	-1.17852	0.244172	0.439251	-0.0507321	0.766802	-0.901867	0.369561	0.759449
ABCA2	-0.038933	0.0166236	-2.34204	0.0191787	0.0809753	-0.0354804	0.462375	-1.84928	0.0703373	0.205985	-0.0493307	0.37026	-1.48163	0.14197	0.570832
ABCA3	-0.000605802	0.0273194	-0.0221748	0.982309	0.990278	0.020739	0.877816	0.656438	0.514554	0.684099	-0.0638773	0.745808	-1.17434	0.24339	0.674811
ABCA5	-0.0255	0.0376702	-0.676929	0.498451	0.66692	-0.0329931	1.49951	-0.747058	0.45853	0.639485	-0.00549146	1.57955	-0.0760923	0.939516	0.985325
ABCA6	-0.0180342	0.0153951	-1.17142	0.241429	0.423811	-0.0188355	0.34987	-1.06818	0.290572	0.485309	-0.015465	0.31214	-0.489804	0.625477	0.888278
ABCA7	0.0289535	0.0134997	2.14475	0.0319728	0.113511	0.0425036	0.238435	2.46145	0.0173338	0.0885242	0.00765296	0.150567	0.353485	0.72456	0.923107
ABCA8	0.00586232	0.00464306	1.2626	0.206733	0.384332	0.00727098	0.033169	1.44287	0.155297	0.333261	-0.00205413	0.0298711	-0.171949	0.863868	0.966505
ABCA9	-0.0239375	0.0172302	-1.38927	0.164751	0.331509	-0.0273109	0.310355	-1.39031	0.170596	0.35221	-0.0126838	0.292674	-0.353523	0.724532	0.923107
ABCA9-AS1	-0.0146492	0.00621868	-2.35567	0.0184893	0.079105	-0.0130386	0.0455362	-1.98449	0.0527058	0.172982	-0.0285009	0.103452	-1.47913	0.142635	0.571726
ABCB1	-0.0280609	0.0128641	-2.18134	0.0291583	0.107276	-0.0244756	0.126927	-1.75424	0.0857802	0.233486	-0.0483929	0.253175	-1.4565	0.148771	0.581624
ABCB10	-0.0193248	0.0179039	-1.07936	0.280426	0.464516	-0.00967925	0.374455	-0.465881	0.643325	0.780009	-0.0471539	0.451421	-1.33618	0.184896	0.623841
ABCB7	-0.0446129	0.0168101	-2.65393	0.00795602	0.0447832	-0.0258873	0.407309	-1.37427	0.17549	0.357791	-0.117846	0.365844	-3.16348	0.00213296	0.158095
ABCB8	-0.0318293	0.018951	-1.67956	0.0930435	0.22872	-0.0436973	0.341238	-1.93861	0.0582076	0.183513	-0.0032108	0.319462	-0.091731	0.927118	0.982894
ABCB9	-0.0777053	0.0225309	-3.44884	0.000563	0.00791487	-0.0926189	0.619559	-3.41123	0.00128876	0.019178	-0.0447243	0.544131	-1.10767	0.270986	0.697538
ABCC1	-0.0162873	0.0212249	-0.767366	0.442864	0.619197	-0.0146297	0.372338	-0.533724	0.595946	0.745303	-0.0187693	0.351522	-0.559572	0.577176	0.868243
ABCC10	-0.00257957	0.0123922	-0.20816	0.835104	0.904194	0.00121173	0.263653	0.0866182	0.931321	0.961095	-0.0163985	0.217142	-0.613997	0.540783	0.85445
ABCC4	-0.0308461	0.0129996	-2.37285	0.0176516	0.0765696	-0.0281196	0.190912	-1.92569	0.0598425	0.186399	-0.0412616	0.203342	-1.44574	0.151762	0.585741
ABCC5	-0.00408929	0.0294568	-0.138823	0.88959	0.935753	-0.00239083	1.16616	-0.0699395	0.944521	0.967803	-0.00898774	1.03324	-0.154818	0.877315	0.970065
ABCC8	-0.0398387	0.0232637	-1.71248	0.0868078	0.218029	-0.0303115	0.742096	-1.16416	0.249889	0.445635	-0.0775466	0.711933	-1.49704	0.137919	0.564373
ABCC9	-0.000455372	0.00435925	-0.104461	0.916803	0.952921	0.00323614	0.0348465	0.647858	0.520042	0.687823	-0.0122488	0.0286796	-1.37192	0.173536	0.611397
ABCD2	0.0274272	0.0100711	2.72337	0.00646202	0.0391174	0.0287403	0.210035	2.67698	0.010023	0.0634066	0.0178023	0.195733	0.612467	0.54179	0.85445
ABCD3	-0.0398914	0.0153895	-2.59212	0.00953863	0.0509138	-0.0641471	0.286725	-3.69903	0.000538969	0.011617	0.0500167	0.306772	1.49808	0.13765	0.564057
ABCD4	0.0534367	0.0219046	2.43952	0.0147069	0.0677096	0.0834268	0.526105	3.18365	0.00250356	0.0273952	-0.0161197	0.404987	-0.403922	0.687239	0.906878
ABCE1	0.0111194	0.0139855	0.795067	0.426575	0.60544	0.0208169	0.281515	1.32835	0.190098	0.375644	-0.0268205	0.245868	-0.865258	0.389223	0.768397
ABCF1	-0.0292585	0.0109456	-2.67308	0.00751587	0.0431892	-0.0289375	0.170364	-2.4392	0.0183141	0.0921768	-0.0310951	0.233967	-1.09571	0.27616	0.700001
ABCF3	-0.00460961	0.00651112	-0.707959	0.478971	0.649564	-0.0114808	0.0837851	-1.55838	0.125456	0.295148	0.0199096	0.0581114	1.43062	0.156039	0.591595
ABCG1	-0.0117902	0.013216	-0.892114	0.372332	0.558933	-0.0150815	0.259234	-1.02451	0.310528	0.505773	0.00188573	0.242297	0.0628435	0.950032	0.987459
ABCG4	-0.00278572	0.00521801	-0.533865	0.593435	0.740976	-0.00335416	0.0656199	-0.601344	0.550329	0.710307	0.00119942	0.0638381	0.0812141	0.935454	0.9848
ABCG8	-0.0112282	0.00850968	-1.31947	0.187013	0.360849	-0.00456308	0.13895	-0.479143	0.633927	0.773155	-0.0376306	0.118748	-1.98533	0.0501852	0.414836
ABHD10	-0.0353488	0.0157714	-2.24132	0.0250052	0.0964881	-0.0263824	0.237642	-1.35593	0.181218	0.364772	-0.0525261	0.191333	-1.95043	0.0542701	0.428238
ABHD11	-0.0243558	0.00810129	-3.00641	0.00264355	0.0217895	-0.0119859	0.117822	-1.2713	0.209509	0.399057	-0.0592629	0.0752205	-3.74185	0.000323017	0.11751
ABHD12	-0.00152016	0.01558	-0.0975712	0.922273	0.956799	-0.00365732	0.443513	-0.213037	0.832165	0.90135	0.00845837	0.466147	0.228015	0.820157	0.956645
ABHD12B	0.00706232	0.00738894	0.955796	0.339175	0.525897	0.0109895	0.0692654	1.32107	0.192496	0.379022	-0.00761993	0.0693448	-0.473744	0.636842	0.891139
ABHD13	0.0236077	0.011709	2.0162	0.0437786	0.139483	0.0298924	0.19545	2.38572	0.0208772	0.100357	-0.0197044	0.233243	-0.599045	0.550664	0.859348
ABHD15-AS1	-0.00555165	0.0142625	-0.389249	0.697092	0.814025	0.0121323	0.150538	0.773794	0.442829	0.62651	-0.0903698	0.2625	-2.63179	0.0100106	0.242236
ABHD17A	-0.0352108	0.0140884	-2.49927	0.012445	0.0605504	-0.0420115	0.31434	-2.68192	0.00989491	0.0630003	-0.00642925	0.261135	-0.199506	0.842322	0.96281
ABHD17B	-0.0362235	0.0115867	-3.12629	0.00177024	0.0165643	-0.0453882	0.237976	-3.47997	0.00104978	0.0170737	-0.00191281	0.207378	-0.0757962	0.939751	0.985325
ABHD17C	-0.0591271	0.0167444	-3.53115	0.000413764	0.006398	-0.0642285	0.337102	-3.34027	0.00158923	0.0212314	-0.043121	0.309596	-1.26603	0.208804	0.646465
ABHD18	-0.0724927	0.0248927	-2.9122	0.0035889	0.0267397	-0.0772066	0.770119	-2.76629	0.00792625	0.0554118	-0.0541572	0.703461	-0.983888	0.327837	0.733457
ABHD2	-0.0210036	0.0335817	-0.62545	0.531676	0.693222	0.00420773	1.36236	0.110066	0.912798	0.948844	-0.106191	1.27304	-1.51113	0.134296	0.558749
ABHD3	0.0363189	0.0124882	2.90826	0.00363447	0.0269749	0.0344769	0.164133	2.50831	0.0154228	0.0822024	0.0450316	0.182339	1.5064	0.135599	0.559279
ABHD5	-0.0367507	0.0151996	-2.41787	0.0156118	0.0703625	-0.0353771	0.250194	-1.97048	0.0543364	0.176182	-0.0402264	0.242397	-1.40852	0.162458	0.601795
ABHD6	-0.0202621	0.0161878	-1.25169	0.210683	0.388197	-0.0166569	0.29908	-0.894564	0.375309	0.568126	-0.0314204	0.292981	-0.959162	0.340074	0.739874
ABHD8	-0.0253251	0.019664	-1.28789	0.197784	0.374136	-0.028571	0.457054	-1.23732	0.221752	0.414721	-0.0167591	0.365202	-0.446773	0.656124	0.89656
ABI1	-0.00440043	0.0289928	-0.151777	0.879363	0.930153	-0.0030891	0.779955	-0.0906763	0.928112	0.958857	-0.00784508	0.807836	-0.142083	0.887335	0.972882
ABI2	-0.025366	0.0336969	-0.752769	0.451588	0.626177	-0.0205009	1.90854	-0.54462	0.588437	0.741303	-0.0449916	1.89911	-0.595097	0.553288	0.860307
ABI3BP	0.155324	0.0342693	4.53245	5.83033e-06	0.000349564	0.207621	0.461079	5.04429	8.54328e-06	0.000917438	0.0371527	0.398828	0.600484	0.550387	0.859348
ABL1	-0.0402035	0.0267139	-1.50497	0.132332	0.288316	-0.0606645	0.655761	-1.92162	0.060366	0.187625	0.0113923	0.658443	0.227249	0.820751	0.956824
ABL2	-0.0849997	0.0277343	-3.06479	0.00217825	0.0190841	-0.104112	1.03266	-3.22754	0.0022067	0.0254515	-0.0308212	0.992121	-0.567492	0.571808	0.865916
ABLIM1	0.000768367	0.0296556	0.0259097	0.979329	0.988482	0.00549504	0.967609	0.157084	0.875812	0.926716	-0.0113065	0.858069	-0.20222	0.840206	0.962568
ABLIM2	-0.00895186	0.0438896	-0.203963	0.838382	0.906158	-0.0772574	1.43618	-1.43016	0.158993	0.337557	0.123704	1.36569	1.64321	0.103866	0.520952
ABLIM3	0.00450316	0.0188345	0.239091	0.811035	0.889215	-0.00399314	0.467469	-0.18726	0.852215	0.913308	0.0346502	0.461139	0.862637	0.390654	0.769457
ABR	0.0141465	0.0374363	0.377881	0.705519	0.819148	0.0195274	1.37741	0.449781	0.654814	0.788889	-0.00145363	1.31142	-0.0196641	0.984355	0.996514
ABRACL	-0.00906913	0.0048801	-1.85839	0.0631137	0.177154	-0.0118094	0.0465793	-2.28176	0.026798	0.116816	0.0128954	0.0499762	0.880068	0.381228	0.765105
ABT1	-0.0209389	0.00590009	-3.54891	0.000386825	0.00612537	-0.0178156	0.0523477	-2.82475	0.00678156	0.0504946	-0.0428301	0.0443045	-2.5651	0.0124574	0.264448
ABTB1	-0.0377197	0.0178234	-2.11631	0.0343187	0.118717	-0.0422706	0.364432	-2.05822	0.0448034	0.157658	-0.0238342	0.27657	-0.664385	0.508161	0.838781
ABTB2	0.00414429	0.00399232	1.03807	0.299239	0.485061	0.00544022	0.0268639	1.28997	0.203	0.391696	-0.00703706	0.0415823	-0.568064	0.571421	0.865916
AC002066.1	-0.00961001	0.00740462	-1.29784	0.194343	0.369622	-0.00884376	0.0689296	-1.04357	0.301707	0.49701	-0.0120829	0.0492486	-0.793667	0.429654	0.795619
AC004053.1	-0.00940899	0.00737023	-1.27662	0.201736	0.378083	-0.0104454	0.0628927	-1.40443	0.166377	0.346924	0.0471251	0.5658	0.857908	0.393354	0.770962
AC005009.2	-0.0130192	0.00649363	-2.00492	0.0449715	0.141953	-0.014665	0.0500092	-2.05436	0.0451902	0.158238	-0.00512479	0.0707067	-0.327792	0.743839	0.928874
AC005498.3	-0.00557823	0.0055365	-1.00754	0.313677	0.499566	0.00863825	0.140665	0.789311	0.433659	0.619989	-0.0104681	0.00583195	-1.63094	0.106435	0.524087
AC007091.1	0.00201179	0.018838	0.106794	0.914952	0.951511	0.0240019	0.23431	1.05611	0.296342	0.490887	-0.0462674	0.17834	-1.37395	0.173676	0.611704
AC007319.1	-0.0104364	0.0254971	-0.409316	0.682308	0.804566	-0.00163175	0.243781	-0.0477539	0.962143	0.977883	-0.0214975	0.201244	-0.561307	0.576455	0.867723
AC007364.1	-0.00163751	0.00893776	-0.183212	0.854631	0.915049	-0.00733356	0.207079	-0.539516	0.591927	0.743673	0.00270091	0.0362024	0.227678	0.820419	0.956645
AC009120.4	-0.000471605	0.00272272	-0.173211	0.862486	0.920473	-0.000793882	0.00638673	-0.290706	0.772479	0.864889	0.0532755	0.346979	1.51065	0.134419	0.558749
AC009228.1	0.0017677	0.00909167	0.194431	0.845838	0.910183	0.00156992	0.12024	0.16161	0.872265	0.924506	0.00316407	0.113431	0.122584	0.902792	0.977486
AC009264.1	-0.06137	0.0239567	-2.56171	0.0104159	0.0539552	-0.0469036	0.237375	-1.78724	0.0807348	0.225084	-0.133691	0.482934	-2.27839	0.025751	0.336522
AC010884.1	-0.000697695	0.00729336	-0.0956617	0.923789	0.957856	0.00112416	0.0813248	0.141693	0.887892	0.934117	-0.0106356	0.0960132	-0.573973	0.567433	0.86475
AC010894.3	-0.000431122	0.00546101	-0.0789455	0.937076	0.964468	-0.0361542	0.16055	-1.36601	0.179372	0.362572	0.00115735	0.000576703	0.20737	0.836195	0.960754
AC011997.1	-0.00332251	0.0130572	-0.254459	0.799141	0.881779	0.022048	0.268315	1.4194	0.16199	0.341483	-0.0644207	0.190167	-2.67247	0.0089546	0.235594
AC012593.1	0.00371235	0.00634573	0.585015	0.558538	0.713279	-0.000961985	0.0647472	-0.132038	0.895484	0.938727	0.0184033	0.0486399	1.42483	0.157703	0.594565
AC015923.1	-0.0211497	0.0104891	-2.01635	0.0437634	0.139483	-0.0595916	0.198218	-2.53582	0.0148328	0.0802672	-0.0115857	0.0399648	-0.988416	0.325627	0.732932
AC016716.2	-0.0312571	0.0103539	-3.01887	0.00253716	0.02117	-0.0300787	0.0760316	-2.74583	0.00853829	0.0580768	-0.0411313	0.22946	-1.29714	0.197935	0.639244
AC016831.7	0.0253845	0.0460773	0.550911	0.581694	0.731374	0.086771	3.35965	1.64709	0.105816	0.265886	-0.174438	1.41919	-1.83526	0.0705975	0.466452
AC019330.1	-0.0134314	0.0107301	-1.25175	0.210661	0.388197	-0.00723432	0.118148	-0.648268	0.51978	0.687823	-0.0893406	0.221391	-2.28744	0.0252136	0.334926
AC023590.1	-0.106765	0.0349676	-3.05325	0.00226379	0.0195326	-0.0735039	0.301858	-1.75521	0.0867389	0.23535	-0.183355	0.668273	-2.8853	0.00505649	0.200113
AC026167.1	0.0115417	0.00940653	1.22699	0.219826	0.400048	-0.000165441	0.0890059	-0.0153364	0.987826	0.993093	0.0486883	0.106561	2.5338	0.0130322	0.270378
AC062028.1	-0.0272654	0.0148838	-1.83188	0.0669697	0.184331	-0.0446701	0.203443	-2.60499	0.0120711	0.0708449	0.0259006	0.234839	0.864204	0.389798	0.768397
AC067956.1	0.0518361	0.0433099	1.19686	0.23136	0.412974	0.131587	1.80488	2.52674	0.0147252	0.0800022	-0.127031	1.43633	-1.62877	0.106894	0.524087
AC079117.1	-0.00990576	0.0125346	-0.790272	0.429369	0.608137	-0.0124217	0.0586364	-0.887289	0.380079	0.571751	0.000263535	0.168655	0.00936322	0.992551	0.998513
AC091133.1	0.00139236	0.00514306	0.270726	0.786602	0.872223	0.00146427	0.0594256	0.27032	0.788027	0.872883	0.000734357	0.0789906	0.0448159	0.964354	0.99129
AC092535.3	0.014953	0.00714145	2.09383	0.0362753	0.122932	0.0127015	0.212176	0.603517	0.549072	0.709443	0.0152459	0.0134756	2.00819	0.0476539	0.407435
AC098617.1	-0.0442371	0.0186101	-2.37705	0.0174518	0.0759026	-0.0209304	0.133691	-0.988977	0.328373	0.523267	-0.123711	0.302	-3.16551	0.00213066	0.158095
AC099850.1	-0.00195122	0.00850723	-0.229361	0.818589	0.893356	-0.00350805	0.115862	-0.377993	0.707037	0.8231	0.00623792	0.13942	0.293061	0.770157	0.939307
AC105760.2	0.00803267	0.00641222	1.25271	0.210311	0.387699	0.00453338	0.0654033	0.655667	0.515046	0.684445	0.0295432	0.0630267	1.72339	0.0886574	0.500672
AC140912.1	-0.0160353	0.0049474	-3.24115	0.00119048	0.0127736	-0.014068	0.0215816	-2.37625	0.0213634	0.101553	-0.0205897	0.0240099	-2.28573	0.0246443	0.331922
AC159540.1	-7.80424e-05	0.00200604	-0.0389037	0.968967	0.984385	-0.000130655	0.000312327	-0.0651156	0.948342	0.969998	0.112384	1.29864	1.21145	0.229764	0.666448
ACAA1	-0.0368246	0.0127705	-2.88356	0.00393205	0.0284773	-0.0519406	0.271959	-3.48899	0.00102175	0.0168436	0.00528969	0.194136	0.212876	0.831911	0.959742
ACACA	-0.0431795	0.0392116	-1.10119	0.270813	0.454277	-0.0418259	1.85229	-0.902392	0.371178	0.564238	-0.046587	1.75584	-0.633493	0.528036	0.848088
ACACB	0.0206519	0.00836206	2.46972	0.013522	0.0639597	0.0281633	0.119432	3.08694	0.0032956	0.0324056	-0.0188033	0.130521	-0.899259	0.37094	0.760303
ACAD10	0.00922934	0.0140038	0.659058	0.509859	0.675835	0.024691	0.243673	1.52989	0.132351	0.304915	-0.0378802	0.235035	-1.34464	0.182157	0.62087
ACAD8	-0.0180073	0.00825296	-2.18192	0.0291158	0.107222	-0.0185866	0.137424	-2.0602	0.0446058	0.157252	-0.015036	0.121532	-0.735933	0.463706	0.816481
ACAD9	-0.003056	0.0158307	-0.193042	0.846926	0.910849	-0.0213555	0.332455	-1.11961	0.268235	0.464127	0.037453	0.295462	1.31973	0.190308	0.631575
ACADM	-0.0808848	0.0271774	-2.97618	0.0029186	0.0232603	-0.0706058	0.660431	-2.32149	0.0243787	0.110198	-0.121614	0.745717	-2.00878	0.0476102	0.407435
ACADSB	-0.0228429	0.0199208	-1.14669	0.251511	0.434383	-0.0413702	0.469458	-1.76161	0.0842521	0.230934	0.0246915	0.435648	0.656406	0.513256	0.840738
ACADVL	-0.0194565	0.0163111	-1.19283	0.232934	0.414504	-0.00820241	0.404124	-0.419493	0.676654	0.803722	-0.0452079	0.243229	-1.52845	0.129945	0.554728
ACAP2	-0.0248806	0.0265933	-0.935596	0.349481	0.535695	-0.0247197	1.11125	-0.817107	0.417747	0.603812	-0.0254277	0.97845	-0.455852	0.649606	0.894727
ACAP3	-0.00181364	0.0256866	-0.0706065	0.943711	0.968347	0.000749395	0.940759	0.0232916	0.98151	0.989213	-0.00631852	0.619598	-0.148129	0.882576	0.972264
ACAT1	0.0167219	0.0191157	0.874777	0.381695	0.567899	0.0243678	0.517126	1.11036	0.272158	0.468105	-0.00731944	0.452792	-0.188088	0.851236	0.964407
ACAT2	-0.0779618	0.0186805	-4.17343	3.00049e-05	0.00104125	-0.075485	0.222608	-3.18206	0.00263796	0.0284633	-0.0820048	0.225998	-2.70568	0.0081685	0.235594
ACBD3	-0.0642855	0.0168865	-3.80692	0.000140708	0.00314389	-0.0554615	0.436975	-3.01875	0.00398938	0.0364437	-0.112313	0.390753	-2.62031	0.0103284	0.245587
ACBD4	-0.00479476	0.0102881	-0.46605	0.64118	0.776498	-0.0192511	0.151553	-1.54612	0.128385	0.29961	0.0263128	0.123579	1.44063	0.153197	0.587764
ACBD5	-0.0241246	0.0143132	-1.68548	0.0918953	0.226572	-0.0256108	0.300069	-1.60111	0.115657	0.27961	-0.018154	0.308635	-0.566234	0.572659	0.865916
ACBD6	-0.0276869	0.0340761	-0.812502	0.416504	0.597104	-0.027345	1.4117	-0.694285	0.490719	0.665659	-0.0287046	1.39161	-0.422407	0.673747	0.902843
ACCS	-0.0220001	0.00624246	-3.52427	0.000424652	0.00648871	-0.027443	0.0553866	-3.85991	0.000326419	0.00849571	-0.00368471	0.058545	-0.282525	0.778197	0.943437
ACD	0.0138383	0.00607669	2.27728	0.0227694	0.090728	0.016188	0.0765258	2.4194	0.019228	0.0952008	0.00277451	0.0549903	0.191095	0.848886	0.964015
ACER2	-0.00562266	0.016362	-0.343641	0.731116	0.834365	0.00420775	0.310612	0.223946	0.823713	0.895805	-0.0364694	0.29353	-1.09573	0.276153	0.700001
ACER3	-0.0801764	0.0195985	-4.09095	4.29619e-05	0.0013513	-0.0787679	0.52097	-3.49828	0.000993622	0.016641	-0.0845791	0.455245	-2.12461	0.03639	0.370504
ACHE	0.000919898	0.011765	0.0781896	0.937677	0.964468	-0.00112177	0.203681	-0.0817756	0.935152	0.963071	0.00659891	0.164116	0.288434	0.773685	0.941126
ACIN1	0.0310898	0.0208999	1.48756	0.136867	0.294499	0.0721685	0.616268	2.97854	0.00446022	0.0390472	-0.0883222	0.549783	-2.13801	0.0352555	0.36887
ACKR1	0.00431992	0.00773096	0.558782	0.576311	0.727897	0.0109823	0.0669942	1.12993	0.264173	0.460081	-0.0071551	0.0359847	-0.560932	0.576253	0.867723
ACLY	-0.018568	0.0137908	-1.34641	0.178171	0.349092	-0.0179277	0.194559	-1.0616	0.293523	0.488158	-0.0198498	0.185538	-0.830748	0.408338	0.777986
ACMSD	-0.0145194	0.00882841	-1.64462	0.100048	0.239254	-0.0116209	0.0618074	-1.18679	0.241305	0.436729	-0.0271122	0.141281	-1.32839	0.187445	0.627448
ACO1	-0.00734341	0.0150576	-0.487687	0.625771	0.767178	-0.0193353	0.257108	-1.14768	0.256567	0.452478	0.0402733	0.275044	1.19964	0.233462	0.668109
ACO2	-0.0133722	0.0218138	-0.613018	0.539864	0.699148	-0.0196424	0.501874	-0.779602	0.439302	0.623658	0.0053964	0.469731	0.123796	0.901756	0.977406
ACOT11	0.0436887	0.0266683	1.63823	0.101375	0.240808	0.000616315	0.687194	0.0197874	0.984292	0.990767	0.161996	0.686816	3.13823	0.00230526	0.158569
ACOT13	-0.00220703	0.00826104	-0.267162	0.789345	0.874058	0.000148073	0.121176	0.0170172	0.986491	0.991985	-0.0237236	0.174164	-0.902006	0.369487	0.759449
ACOT7	-0.0246738	0.0256036	-0.963687	0.335203	0.52219	-0.020861	0.81271	-0.715945	0.477358	0.654216	-0.0375932	0.697152	-0.700897	0.485195	0.826543
ACOT8	-0.0394062	0.0128375	-3.06962	0.00214329	0.0188349	-0.0479473	0.248438	-3.20237	0.00237265	0.0265681	-0.0156993	0.214408	-0.629373	0.530716	0.848735
ACOT9	-0.0140627	0.00849021	-1.65634	0.0976522	0.235983	-0.00732604	0.134228	-0.778153	0.440148	0.624169	-0.0434005	0.132368	-2.20902	0.0297402	0.354419
ACOX1	-0.0567921	0.0145332	-3.90774	9.3162e-05	0.00231523	-0.0621203	0.257234	-3.84002	0.000347473	0.00874813	-0.0344996	0.27367	-1.04262	0.299946	0.713686
ACOX3	-0.0257332	0.015553	-1.65454	0.098017	0.236468	-0.0144138	0.302915	-0.819906	0.416164	0.602882	-0.0665063	0.336787	-1.99329	0.0492906	0.412681
ACP1	-0.0254234	0.0152272	-1.66961	0.0949964	0.231648	-0.0331037	0.215676	-1.88646	0.0650508	0.196633	-0.00201277	0.211331	-0.0656971	0.947766	0.987263
ACP2	-0.0184334	0.00751988	-2.45129	0.0142345	0.0661416	-0.0236388	0.0819179	-2.69537	0.00955356	0.0617455	-0.0039807	0.0628352	-0.272399	0.785946	0.945891
ACP6	0.0186341	0.0081147	2.29634	0.0216565	0.0876577	0.0212978	0.110043	2.2854	0.0265682	0.116183	0.0102805	0.0843243	0.622936	0.534919	0.849988
ACSBG1	0.00558306	0.0035033	1.59366	0.111012	0.255836	0.00674367	0.0186228	1.75945	0.0846234	0.231636	-0.000308992	0.0213755	-0.0357796	0.971538	0.992879
ACSF3	-0.00585968	0.012866	-0.45544	0.648792	0.780984	-0.0149342	0.223638	-1.02829	0.308763	0.504249	0.0272324	0.232884	0.981909	0.328806	0.734701
ACSL1	-0.0149717	0.0102467	-1.46112	0.143982	0.304792	-0.0182449	0.209558	-1.61565	0.112466	0.275294	0.000284446	0.190007	0.0116673	0.990717	0.997884
ACSL3	0.00695731	0.0434334	0.160183	0.872737	0.926469	-0.0272771	1.24948	-0.507937	0.613815	0.758961	0.0717065	1.17461	0.970922	0.334217	0.737127
ACSL4	-0.0151062	0.0233298	-0.647506	0.517304	0.681952	-0.00763012	0.806323	-0.28818	0.774401	0.865137	-0.0410648	0.73238	-0.832333	0.407448	0.777232
ACSM3	-0.0236537	0.0069213	-3.41753	0.000631933	0.00851121	-0.0228889	0.0584183	-3.20782	0.0023357	0.0263587	-0.0358319	0.170506	-1.25848	0.211567	0.649021
ACSM6	-0.0148908	0.00914111	-1.62899	0.103315	0.243457	-0.0149601	0.0590226	-1.49342	0.142181	0.316885	-0.0145455	0.12792	-0.650828	0.516833	0.843339
ACSS1	0.00372709	0.00330641	1.12723	0.259644	0.444445	0.00261583	0.0233506	0.708196	0.482114	0.658379	0.00820866	0.0107552	1.10664	0.271429	0.697961
ACSS2	0.0400187	0.0116472	3.43592	0.000590536	0.00813378	0.0464318	0.222366	3.64363	0.000639121	0.0128002	0.0074784	0.243107	0.260525	0.79506	0.949163
ACSS3	-0.0189906	0.0185183	-1.02551	0.305124	0.491462	-0.0149659	0.28067	-0.7173	0.476529	0.653778	-0.033929	0.317809	-0.844079	0.400928	0.77507
ACTA2	-0.023118	0.0118669	-1.9481	0.0514031	0.154863	-0.0151668	0.145496	-1.19762	0.236715	0.43194	-0.0803793	0.167582	-2.36514	0.0208733	0.31985
ACTB	-0.00740288	0.0824886	-0.0897444	0.92849	0.960023	-0.0259328	1.23867	-0.255657	0.799529	0.880439	0.0287778	1.29847	0.203032	0.839824	0.962412
ACTG1	-0.0399069	0.0804932	-0.495779	0.62005	0.762509	-0.0810464	1.03094	-0.78933	0.434658	0.620495	0.0256889	0.875358	0.198135	0.843638	0.96281
ACTL6B	0.0190615	0.0191826	0.993686	0.320376	0.507507	0.0345716	0.458671	1.61844	0.111863	0.274548	-0.0455585	0.451278	-1.04489	0.298901	0.713214
ACTN1	-0.00590507	0.0303445	-0.194601	0.845705	0.910183	0.0041254	1.12416	0.115935	0.908169	0.946245	-0.032643	0.94386	-0.561868	0.575618	0.86748
ACTN2	-0.00524596	0.0135809	-0.386275	0.699293	0.815607	-0.0185638	0.253372	-1.23031	0.224343	0.418148	0.0515749	0.258145	1.65481	0.101484	0.517542
ACTN4	-0.0187448	0.0226364	-0.828082	0.407624	0.590725	-0.0175211	0.632948	-0.679101	0.500208	0.673314	-0.0228363	0.614904	-0.48406	0.629532	0.889099
ACTR10	-0.0517005	0.0275461	-1.87687	0.0605357	0.172729	-0.0278609	0.698001	-0.900527	0.37216	0.565358	-0.142875	0.73073	-2.3614	0.0204177	0.31579
ACTR1A	-0.0305735	0.0149675	-2.04266	0.0410858	0.133781	-0.0257754	0.310319	-1.51626	0.135756	0.309244	-0.0471223	0.304169	-1.49261	0.139075	0.566897
ACTR1B	-0.0328481	0.0222012	-1.47957	0.138989	0.297326	-0.0171492	0.357017	-0.640656	0.524733	0.690717	-0.0674469	0.294353	-1.69725	0.0933398	0.507766
ACTR2	-0.233527	0.0363364	-6.42679	1.30327e-10	1.88584e-07	-0.258081	1.09767	-6.07731	1.66347e-07	0.000101174	-0.166412	1.03888	-2.37025	0.0199344	0.314341
ACTR3	-0.0582037	0.0213912	-2.72092	0.00650996	0.0393047	-0.0666859	0.452214	-2.81414	0.00697726	0.0515203	-0.0208674	0.456029	-0.419728	0.67575	0.902843
ACTR3B	-0.0604595	0.025554	-2.36595	0.017984	0.0776366	-0.0523478	0.813154	-1.77891	0.081338	0.226056	-0.0853356	0.764408	-1.65596	0.101251	0.517542
ACTR3C	0.000148349	0.00935805	0.0158526	0.987352	0.99281	-0.00710577	0.136756	-0.684794	0.496638	0.670383	0.0317554	0.122759	1.46611	0.146141	0.577969
ACTR5	0.0119277	0.00818801	1.45672	0.145193	0.305953	0.0171503	0.115105	1.88735	0.0649282	0.196416	-0.01062	0.105614	-0.56247	0.575209	0.867204
ACTR6	-0.00701958	0.016482	-0.425895	0.670185	0.796681	-0.0271094	0.290871	-1.43509	0.157493	0.335365	0.05704	0.272593	1.69096	0.0943424	0.508009
ACTR8	-0.016252	0.00516495	-3.14659	0.00165187	0.0158022	-0.0187383	0.047186	-3.45752	0.00112276	0.0175332	0.00835862	0.0741817	0.490214	0.625189	0.888207
ACVR1	-0.0284846	0.0140475	-2.02774	0.0425873	0.137239	-0.0379352	0.194417	-2.22114	0.030904	0.126911	-0.00872209	0.159851	-0.353152	0.724809	0.923107
ACVR1B	-0.042021	0.0206947	-2.03052	0.0423036	0.136591	-0.0490276	0.633162	-2.08652	0.0420548	0.152097	-0.0177926	0.56853	-0.407207	0.684834	0.905955
ACVR1C	0.00601037	0.00776987	0.773547	0.439198	0.616917	0.00182873	0.0871783	0.211461	0.833387	0.902158	0.0235198	0.0778887	1.32908	0.187256	0.627448
ACVR2A	-0.110907	0.0345845	-3.20683	0.00134205	0.0138843	-0.0861046	1.15454	-2.01507	0.0492933	0.166316	-0.158011	1.00449	-2.68329	0.00869126	0.235594
ACVR2B	0.0151745	0.0152044	0.998028	0.318266	0.505064	0.0119697	0.290578	0.728077	0.469965	0.649002	0.0341217	0.30605	0.853599	0.3957	0.772984
ACYP1	-0.0155254	0.0126136	-1.23084	0.218381	0.398234	-0.00845622	0.222277	-0.613019	0.542644	0.70403	-0.0515962	0.245521	-1.65586	0.101271	0.517542
ACYP2	-0.182087	0.0400476	-4.54677	5.44757e-06	0.000338452	-0.153325	1.64492	-3.22058	0.00225145	0.0258626	-0.251699	1.62673	-3.39844	0.00101543	0.138845
ADAL	-0.00494467	0.0121273	-0.407731	0.683471	0.804952	0.0037527	0.251207	0.275776	0.783858	0.870355	-0.0385171	0.228459	-1.44068	0.153181	0.587764
ADAM10	0.000336503	0.0304072	0.0110666	0.99117	0.995294	-0.0145613	1.08122	-0.412358	0.681841	0.806666	0.0430657	1.17856	0.720118	0.473338	0.821893
ADAM11	-0.0405152	0.0190556	-2.12616	0.0334901	0.116923	-0.0319494	0.502827	-1.40531	0.166117	0.346632	-0.0607448	0.335567	-1.73864	0.0855548	0.494644
ADAM12	-0.0163205	0.0152005	-1.07368	0.282965	0.467737	-0.0363223	0.156543	-1.74277	0.0884415	0.23809	0.00640977	0.162331	0.288498	0.773636	0.941126
ADAM15	-0.0150473	0.00813688	-1.84927	0.064419	0.179336	-0.00790325	0.159095	-0.844839	0.402228	0.590049	-0.0372512	0.106931	-2.25873	0.0263422	0.338582
ADAM17	-0.0353782	0.0264201	-1.33906	0.18055	0.351785	-0.0244815	0.638772	-0.832832	0.408903	0.596325	-0.0811799	0.695504	-1.34703	0.18151	0.620846
ADAM19	-0.00257146	0.00863849	-0.297674	0.765952	0.859603	-0.00474615	0.0920512	-0.467339	0.642289	0.779	0.00311972	0.0824735	0.189891	0.849827	0.964172
ADAM22	-0.059355	0.0428812	-1.38417	0.166305	0.333361	-0.0232467	2.17401	-0.477708	0.634941	0.773497	-0.184798	2.03241	-2.03741	0.0445774	0.395072
ADAM23	0.0287082	0.0372075	0.771571	0.440369	0.61751	0.0647321	1.92346	1.50085	0.139687	0.314319	-0.0761034	1.72753	-1.03446	0.303723	0.717791
ADAM29	-0.00992651	0.00378447	-2.62296	0.00871693	0.0475828	-0.0105774	0.0299476	-2.49022	0.0161366	0.084877	-0.00742039	0.0234935	-0.890278	0.375716	0.762
ADAM32	-0.0265821	0.0218161	-1.21846	0.223048	0.403682	-0.0423478	0.474003	-1.75056	0.0861606	0.234165	0.0420892	0.476068	0.833654	0.406807	0.777072
ADAM9	0.0486371	0.0183927	2.64437	0.00818422	0.0455353	0.063238	0.474222	3.06001	0.00355476	0.0338376	-0.00699281	0.479884	-0.173353	0.862767	0.966505
ADAMTS10	-0.0116572	0.0204987	-0.568679	0.569574	0.722468	0.00142147	0.526417	0.0581727	0.953843	0.973057	-0.0427253	0.388991	-1.13446	0.259645	0.685662
ADAMTS13	0.00450959	0.00980954	0.459714	0.645721	0.779154	0.00391563	0.148322	0.350102	0.727734	0.836015	0.00648995	0.148841	0.317789	0.751389	0.931558
ADAMTS16	0.125052	0.0480899	2.60038	0.00931215	0.0499428	0.0876208	0.918649	1.36921	0.178102	0.361211	0.173614	0.944174	2.38185	0.0195753	0.312453
ADAMTS17	0.00944308	0.00816311	1.1568	0.247354	0.430522	0.00982594	0.10744	1.04494	0.301077	0.496345	0.00827201	0.077985	0.502995	0.61621	0.88456
ADAMTS18	0.00325343	0.00394526	0.824643	0.409574	0.592312	0.00521686	0.0205244	1.25073	0.216857	0.408076	-0.0134239	0.0321989	-1.10428	0.272449	0.698253
ADAMTS19	0.0863089	0.0390174	2.21206	0.0269623	0.101564	0.181276	1.25174	3.81825	0.000372017	0.00910554	-0.111296	1.27834	-1.62515	0.107666	0.525746
ADAMTS2	-0.0146599	0.00498282	-2.9421	0.00326	0.024866	-0.0128121	0.0471228	-2.44867	0.0178908	0.0907576	-0.0326663	0.0627563	-2.00001	0.0486639	0.41047
ADAMTS3	-0.00928645	0.0367053	-0.253	0.800268	0.88277	-0.0227989	0.646237	-0.448331	0.656154	0.789663	0.00541003	0.550158	0.102011	0.918982	0.981114
ADAMTS6	-0.0496855	0.030467	-1.6308	0.102934	0.242953	-0.0650012	0.444903	-1.65507	0.105035	0.264385	-0.0265394	0.425171	-0.549688	0.583991	0.871197
ADAMTS8	-0.0812402	0.019245	-4.22137	2.42817e-05	0.000914004	-0.0956988	0.328016	-3.99105	0.000215503	0.00664094	-0.0550662	0.275649	-1.70684	0.0913364	0.505285
ADAMTS9	0.00215443	0.00455443	0.473041	0.636184	0.773542	0.00353795	0.0263333	0.659544	0.512575	0.68241	-0.00141845	0.0182163	-0.164547	0.869674	0.967124
ADAMTS9-AS2	0.140867	0.0422457	3.33446	0.000854653	0.0103309	0.194154	0.278494	3.03238	0.00433028	0.0382574	0.0997815	0.25972	1.77483	0.0811107	0.485655
ADAMTSL1	-0.017621	0.0168652	-1.04482	0.296107	0.481357	-0.0198633	0.176815	-0.854304	0.397638	0.586633	-0.0151313	0.17874	-0.617605	0.538412	0.852547
ADAMTSL2	0.00509316	0.00870449	0.585119	0.558468	0.713279	0.00949484	0.125585	0.966591	0.338404	0.532416	-0.0109999	0.0926936	-0.585645	0.559596	0.862135
ADAMTSL3	0.0271499	0.013823	1.96412	0.0495163	0.150979	0.0491324	0.198346	3.07318	0.00342575	0.0331835	-0.0379449	0.199939	-1.37923	0.171277	0.610033
ADAP1	-0.0246128	0.0128082	-1.92164	0.0546506	0.161685	-0.0175681	0.242619	-1.13117	0.263382	0.459418	-0.0395908	0.152953	-1.74824	0.083869	0.491975
ADAP2	0.0164142	0.00653122	2.51319	0.0119646	0.0588602	0.0143632	0.0661689	1.89229	0.0642538	0.195091	0.0222634	0.0509083	1.73684	0.0858746	0.495039
ADAR	-0.0314168	0.0322148	-0.975227	0.329448	0.516685	-0.0325495	0.784384	-0.852255	0.398139	0.586998	-0.0286235	0.817728	-0.47726	0.634347	0.890814
ADARB1	-0.0285197	0.0308387	-0.924803	0.355068	0.541949	-0.00555923	0.902206	-0.147409	0.883402	0.931102	-0.0748569	0.89121	-1.39723	0.165817	0.606196
ADARB2	0.0231607	0.00880311	2.63097	0.00851426	0.0467637	0.0234648	0.1223	2.41141	0.0196083	0.0962856	0.0217898	0.10338	1.05474	0.294462	0.711267
ADAT1	0.00439591	0.00989811	0.444116	0.656958	0.786553	0.00595631	0.152907	0.523553	0.602904	0.750281	-0.000463927	0.14061	-0.0231068	0.981617	0.996056
ADAT2	-0.0362723	0.00917078	-3.9552	7.64697e-05	0.00203614	-0.0392877	0.127409	-3.90184	0.000285983	0.00766779	-0.0215979	0.141988	-0.972341	0.333515	0.737127
ADCK1	-0.0295812	0.0115274	-2.56615	0.0102833	0.0535289	-0.0285941	0.145641	-2.38054	0.021142	0.100874	-0.0410907	0.162253	-1.00184	0.320499	0.731184
ADCK5	-0.0173046	0.0120064	-1.44128	0.149506	0.311252	-0.0125085	0.167183	-0.873095	0.386788	0.57704	-0.0286209	0.128619	-1.30057	0.196761	0.638212
ADCY1	0.0177215	0.0392476	0.451531	0.651607	0.78266	0.0112386	1.18908	0.236614	0.813924	0.889681	0.0316751	1.05709	0.454555	0.650536	0.894727
ADCY10	0.0442222	0.0123429	3.58282	0.000339908	0.00557951	0.0358449	0.112229	2.60554	0.0122729	0.0714865	0.0787956	0.127034	2.81938	0.00629399	0.217765
ADCY2	-0.193135	0.0427807	-4.51453	6.34564e-06	0.000363021	-0.228453	2.67523	-4.63497	2.58985e-05	0.00190288	-0.0852616	2.51817	-0.989791	0.324959	0.732782
ADCY3	-0.0285693	0.0210517	-1.3571	0.174749	0.344263	-0.0376497	0.642735	-1.52519	0.133518	0.306239	-0.00435507	0.534733	-0.108037	0.914209	0.9802
ADCY5	-0.046291	0.0235367	-1.96676	0.0492114	0.150486	-0.0551685	0.542826	-1.98912	0.0521767	0.17188	-0.0234443	0.5115	-0.526916	0.599562	0.87881
ADCY6	-0.039792	0.0155703	-2.55563	0.0105995	0.0545611	-0.0273478	0.253834	-1.43313	0.158047	0.33623	-0.0645801	0.229819	-2.39787	0.0185792	0.306716
ADCY7	-0.00200485	0.00323886	-0.618997	0.535918	0.695929	-0.00363187	0.0134667	-1.03092	0.307542	0.502966	0.00688065	0.0152417	0.835758	0.405528	0.776908
ADCY8	0.00242548	0.0183957	0.13185	0.895103	0.93898	-0.0135234	0.29839	-0.585247	0.561037	0.718854	0.0300264	0.216912	0.987778	0.325938	0.732932
ADCY9	0.0640676	0.0331749	1.93121	0.0534575	0.159585	0.0737215	1.16127	1.9093	0.0619745	0.190981	0.0368456	1.11384	0.568272	0.571281	0.865916
ADCYAP1	-0.0511345	0.0110637	-4.62183	3.80373e-06	0.000274724	-0.0686964	0.157664	-4.98399	7.86553e-06	0.000891118	-0.0193238	0.122783	-1.04168	0.300379	0.713686
ADCYAP1R1	0.00777911	0.0106589	0.72982	0.4655	0.638344	0.0124262	0.163207	1.0598	0.29433	0.489041	-0.0143469	0.150672	-0.560769	0.576373	0.867723
ADD1	-0.015418	0.0302839	-0.509116	0.610671	0.754669	-0.0193975	1.13058	-0.563247	0.575786	0.729924	-0.00184615	1.13946	-0.0290278	0.976907	0.993906
ADD2	-0.0760923	0.0320506	-2.37413	0.0175904	0.0763615	-0.0831284	1.21317	-2.27262	0.0273841	0.117946	-0.0528311	1.22705	-0.794358	0.429099	0.794786
ADD3	0.0279688	0.0210704	1.3274	0.184377	0.357254	0.0172328	0.698257	0.721067	0.474229	0.652248	0.0654407	0.614131	1.46567	0.146259	0.577969
ADGRA1	-0.0680929	0.0211566	-3.21851	0.00128858	0.0134637	-0.067772	0.550083	-2.75917	0.00807734	0.0559603	-0.0690151	0.451555	-1.65725	0.100989	0.517542
ADGRA1-AS1	-0.0245835	0.00674031	-3.64723	0.000265084	0.00473464	-0.0306501	0.0782636	-4.06028	0.00017255	0.00576297	-0.000724729	0.0751773	-0.0484116	0.961497	0.990824
ADGRA2	-0.00299195	0.00639157	-0.468109	0.639707	0.775622	-0.00211233	0.0583836	-0.301188	0.764521	0.859918	-0.00730359	0.073111	-0.470372	0.63924	0.891796
ADGRA3	-0.00505532	0.00939262	-0.538223	0.590423	0.738564	-0.0112353	0.156137	-1.07919	0.285684	0.481459	0.0219839	0.144145	1.00952	0.315459	0.726923
ADGRB1	0.0108976	0.0231397	0.470948	0.637678	0.774543	-0.0179583	0.600874	-0.62348	0.535805	0.698924	0.0634171	0.492948	1.632	0.106212	0.524087
ADGRB2	-0.108065	0.0289518	-3.73258	0.000189526	0.00389017	-0.103432	0.814592	-2.65623	0.010578	0.0653146	-0.113793	0.509709	-2.62836	0.0101046	0.243625
ADGRB3	0.0754549	0.0395467	1.908	0.0563917	0.164936	0.0822924	5.99382	2.01201	0.0496264	0.167099	-0.0227178	5.65157	-0.146585	0.883791	0.972609
ADGRF3	0.00399694	0.00679799	0.58796	0.556559	0.711444	0.00461124	0.0583327	0.613889	0.542074	0.703695	0.00121661	0.0663489	0.0761312	0.939486	0.985325
ADGRF5	0.015125	0.0135957	1.11249	0.265929	0.449612	0.0297462	0.191734	1.89346	0.0640938	0.194964	-0.0284932	0.173672	-1.05009	0.296521	0.711502
ADGRG1	-0.0185517	0.0125452	-1.4788	0.139195	0.297602	-0.0287689	0.231399	-1.98006	0.0532178	0.174019	0.011381	0.189518	0.457644	0.648323	0.894727
ADGRG2	-0.0162195	0.00705395	-2.29935	0.0214853	0.0872091	-0.0118196	0.0507729	-1.45628	0.151736	0.329042	-0.0298044	0.0699524	-2.08986	0.0394825	0.380636
ADGRL1	0.00855798	0.0294649	0.290447	0.771474	0.862535	0.0225019	1.12567	0.646832	0.520701	0.688029	-0.0268373	1.10781	-0.484207	0.629428	0.889099
ADGRL2	0.0136787	0.046135	0.296494	0.766853	0.859752	0.00659833	3.40114	0.12944	0.897529	0.9399	0.0457364	3.1478	0.421659	0.67429	0.902843
ADGRL3	0.148616	0.0445754	3.33405	0.000855919	0.0103354	0.143598	4.09019	3.01726	0.00400594	0.0365661	0.184476	3.83103	1.45003	0.150563	0.584449
ADGRV1	0.117886	0.0319875	3.68539	0.00022835	0.00433302	0.158827	0.66743	4.16295	0.000126666	0.00467653	0.0210112	0.673807	0.358011	0.721201	0.922435
ADH5	-0.004998	0.0170039	-0.293933	0.768809	0.860934	-0.00836846	0.251882	-0.408799	0.684437	0.808105	0.00250262	0.203974	0.0819511	0.93487	0.984708
ADHFE1	-0.00596661	0.0111552	-0.53487	0.59274	0.740508	-0.00549153	0.152249	-0.444546	0.658568	0.79135	-0.00806596	0.187179	-0.310612	0.756821	0.933956
ADI1	-0.010616	0.00748003	-1.41925	0.155826	0.319333	-0.0136018	0.103241	-1.65388	0.104422	0.26353	0.00367903	0.107317	0.204443	0.838474	0.961346
ADIPOR1	-0.0332617	0.00938288	-3.54493	0.000392714	0.00616604	-0.0371285	0.188677	-3.58029	0.000775457	0.0142015	-0.0158071	0.142033	-0.717443	0.474979	0.822301
ADIPOR2	-0.0605235	0.0185758	-3.2582	0.00112121	0.0123045	-0.0847483	0.356177	-4.12297	0.000140961	0.0050746	0.0473951	0.360348	1.09243	0.27767	0.700153
ADK	-0.0118939	0.0341134	-0.348658	0.727346	0.832116	0.00283586	1.66734	0.0718024	0.943046	0.967215	-0.0551629	1.56326	-0.814913	0.417297	0.784877
ADNP	-0.0583193	0.0280866	-2.07641	0.0378561	0.126471	-0.0564151	0.988493	-1.78276	0.0807005	0.225042	-0.0653874	0.906678	-1.07252	0.286385	0.706378
ADNP2	-0.0164302	0.0146906	-1.11841	0.263391	0.447807	-0.0140464	0.406763	-0.852445	0.398035	0.586994	-0.0256664	0.365288	-0.791331	0.430854	0.795868
ADO	-0.0198611	0.00735524	-2.70027	0.00692842	0.0408286	-0.0176022	0.0801088	-2.08976	0.0417502	0.151558	-0.0271144	0.0562804	-1.79644	0.0758228	0.477415
ADORA1	-0.0328015	0.0164883	-1.98938	0.0466595	0.144949	-0.0341936	0.322239	-1.81182	0.0760251	0.216657	-0.0283122	0.322157	-0.835407	0.405725	0.776908
ADPGK	-0.00926968	0.0105754	-0.87653	0.380742	0.567065	-0.0074732	0.202551	-0.621679	0.536979	0.699429	-0.0154206	0.166127	-0.693269	0.489945	0.828672
ADPRHL1	-0.0135404	0.00802711	-1.68683	0.0916364	0.226175	-0.0144352	0.110988	-1.57538	0.121481	0.288854	-0.0105875	0.0835167	-0.636071	0.526362	0.847695
ADPRHL2	-0.00482734	0.00909315	-0.530876	0.595504	0.742197	-0.000763209	0.121196	-0.0720246	0.94287	0.967215	-0.0161799	0.113516	-0.913588	0.363401	0.755842
ADPRM	-0.0265761	0.00627276	-4.23674	2.26785e-05	0.000870674	-0.0231387	0.057975	-3.36039	0.00149787	0.0206771	-0.0433457	0.0668788	-2.85005	0.00543065	0.209189
ADRA1A	0.000860845	0.00381346	0.225739	0.821405	0.895402	0.00132186	0.0212475	0.306291	0.760655	0.857909	-0.00078126	0.0162737	-0.0959184	0.923801	0.982347
ADRA1B	-0.0498195	0.0247954	-2.00923	0.044513	0.140852	-0.0798009	0.345307	-2.78131	0.00776321	0.0548025	0.0386245	0.305131	0.783784	0.43597	0.79944
ADRB1	-0.0401837	0.0134685	-2.98353	0.00284947	0.0228829	-0.0276941	0.237602	-1.87041	0.0672904	0.200641	-0.100074	0.319765	-3.0865	0.00269941	0.164349
ADRM1	-0.0157546	0.00962414	-1.63698	0.101634	0.241216	-0.0185136	0.109292	-1.70681	0.0940654	0.24705	-0.00554512	0.0887028	-0.265755	0.791128	0.948665
ADSS	-0.0220127	0.0141138	-1.55965	0.118842	0.268282	-0.0227856	0.326571	-1.51937	0.134971	0.308283	-0.0160221	0.410753	-0.383751	0.702078	0.913992
ADTRP	-0.00490944	0.00461688	-1.06337	0.287615	0.473054	-0.00110008	0.0355562	-0.213426	0.831863	0.901191	-0.0203706	0.031675	-1.96171	0.0529202	0.423906
AEBP2	0.0196273	0.0550358	0.356627	0.721371	0.828946	0.0749514	1.90565	1.04502	0.301513	0.496812	-0.0595986	1.9123	-0.694394	0.489243	0.828672
AES	-0.060854	0.0373137	-1.63088	0.102916	0.242953	-0.0823334	0.755368	-1.73929	0.0886822	0.238328	-0.0256092	0.672173	-0.422333	0.67387	0.902843
AFAP1	-0.0229073	0.0170195	-1.34595	0.17832	0.349287	-0.0442131	0.24089	-2.19427	0.0329283	0.131273	0.0301427	0.260687	0.948043	0.345674	0.744152
AFAP1L2	0.019174	0.0151658	1.26429	0.206125	0.383449	0.0332674	0.239102	1.97126	0.0542445	0.176022	-0.0399738	0.27203	-1.15622	0.250685	0.679986
AFDN	0.0292252	0.0357695	0.817044	0.413903	0.595943	0.046169	1.29724	1.11044	0.272126	0.468105	-0.0190333	1.26546	-0.271254	0.786824	0.946252
AFF1	0.031662	0.0266132	1.18971	0.234159	0.415979	0.0484719	0.956135	1.67219	0.100738	0.256925	-0.0585405	0.987024	-0.871817	0.385653	0.767402
AFF2	0.0531305	0.0175455	3.02816	0.00246047	0.0208455	0.0581641	0.325584	2.92721	0.00513673	0.0424607	0.0353152	0.230211	0.944727	0.347794	0.744395
AFF3	0.0471837	0.0434562	1.08578	0.277578	0.461476	0.0516649	3.08836	1.06655	0.291301	0.486244	0.0287104	2.79906	0.291913	0.771032	0.939779
AFF4	-0.0592935	0.0316568	-1.87301	0.0610674	0.173817	-0.00908752	1.30331	-0.247747	0.805345	0.883741	-0.205848	1.28688	-3.28464	0.001461	0.154659
AFG3L2	-0.0375925	0.0151256	-2.48535	0.0129424	0.0620927	-0.0326004	0.309076	-1.98846	0.0522519	0.172078	-0.0661424	0.355663	-1.687	0.0951048	0.508346
AFMID	-0.00904197	0.010285	-0.879138	0.379326	0.565654	-0.0138774	0.189468	-1.24286	0.219719	0.41172	0.0180363	0.211994	0.682605	0.496629	0.830782
AFTPH	-0.0260783	0.0283825	-0.918815	0.358192	0.545358	-0.0244695	0.805261	-0.665742	0.508638	0.679438	-0.0284545	0.645602	-0.636989	0.525767	0.847695
AGA	-0.0224818	0.00593021	-3.79106	0.000150004	0.00325836	-0.0313926	0.0520466	-4.37997	6.07665e-05	0.00315099	-0.00314162	0.0317342	-0.297527	0.766757	0.938237
AGAP1	0.0419402	0.0401277	1.04517	0.295946	0.481357	0.030623	2.34975	0.673673	0.503624	0.67563	0.0818966	2.26227	0.958835	0.340238	0.739874
AGAP2	-0.0511529	0.021743	-2.35261	0.0186419	0.0795224	-0.0487232	0.479582	-1.95	0.0567985	0.181166	-0.058732	0.478175	-1.33089	0.186624	0.626381
AGAP3	0.0126367	0.0265169	0.476552	0.633681	0.771635	0.0178345	1.01495	0.57661	0.566792	0.72318	-0.00177986	0.785424	-0.034553	0.972514	0.992879
AGAP4	-0.0467928	0.0190383	-2.45783	0.0139779	0.0653699	-0.0467027	0.44215	-2.20319	0.03222	0.129688	-0.0471685	0.473917	-1.08948	0.278882	0.700153
AGAP5	-0.0172666	0.00750902	-2.29944	0.0214798	0.0872091	-0.0176213	0.116715	-2.19407	0.0329081	0.131269	-0.0148023	0.117121	-0.699274	0.486204	0.82676
AGAP6	-0.043232	0.0193614	-2.2329	0.0255558	0.0979186	-0.0268779	0.434063	-1.13904	0.260117	0.455801	-0.0769256	0.432135	-2.2712	0.0255455	0.335853
AGAP9	0.00716951	0.0175123	0.4094	0.682246	0.804566	-0.00384272	0.298272	-0.194698	0.846419	0.90988	0.0479268	0.331537	1.26223	0.210164	0.647364
AGBL1	-0.00802256	0.0120623	-0.665092	0.505992	0.672406	0.00176006	0.148998	0.121175	0.904042	0.943817	-0.0297625	0.0987239	-1.37453	0.173152	0.610977
AGBL3	-0.047387	0.0265328	-1.78598	0.0741025	0.196181	-0.0408966	0.550062	-1.34189	0.185696	0.370176	-0.0677085	0.573348	-1.25555	0.212621	0.650528
AGBL4	-0.124778	0.0468482	-2.66345	0.00773445	0.0439643	-0.127602	4.21559	-2.52777	0.014687	0.0799073	-0.10724	4.07097	-0.852576	0.396182	0.773136
AGBL5	-0.0414936	0.0131886	-3.14616	0.00165429	0.0158122	-0.0256735	0.153809	-1.77035	0.0827688	0.228549	-0.117165	0.242789	-3.69412	0.000380331	0.11751
AGFG1	-0.0273251	0.0301861	-0.905222	0.365348	0.552613	-0.0133326	1.14016	-0.394243	0.695079	0.815052	-0.0821685	1.1939	-1.22726	0.222958	0.661559
AGFG2	-0.0274783	0.00884235	-3.10759	0.00188622	0.0172446	-0.0233236	0.166163	-2.30147	0.0255722	0.113331	-0.0407292	0.137582	-2.25043	0.0268847	0.34117
AGK	-0.0280757	0.0150202	-1.8692	0.0615952	0.174417	-0.027317	0.387771	-1.6357	0.108188	0.269153	-0.0312866	0.36212	-0.9106	0.364965	0.756915
AGL	-0.0139173	0.0238	-0.584759	0.55871	0.71342	-0.0408595	0.468792	-1.41828	0.162315	0.341784	0.0439946	0.474692	1.0416	0.300415	0.713686
AGO1	-0.0691469	0.0179709	-3.84772	0.000119221	0.00280595	-0.0607601	0.481733	-2.93098	0.00508388	0.042205	-0.0945101	0.464007	-2.62163	0.0102914	0.24521
AGO2	-0.0575066	0.0214966	-2.67515	0.00746964	0.0430519	-0.0565221	0.6075	-2.35204	0.0226524	0.105681	-0.061449	0.617943	-1.27777	0.204651	0.643164
AGO3	-0.0110228	0.0289588	-0.380636	0.703473	0.818005	-0.0356736	1.25776	-1.08514	0.28307	0.478519	0.074351	1.21887	1.21528	0.227471	0.664739
AGO4	-0.067958	0.0274334	-2.4772	0.0132418	0.062998	-0.0615503	0.892035	-1.95473	0.0562216	0.18004	-0.0881438	0.815472	-1.57716	0.118306	0.537896
AGPAT1	-0.0259339	0.0155671	-1.66594	0.0957246	0.232736	-0.0697217	0.233121	-3.43868	0.00120086	0.0184291	0.0369404	0.140526	1.52042	0.131971	0.556185
AGPAT2	0.00224615	0.00760166	0.295481	0.767627	0.860213	-0.00588801	0.110418	-0.648008	0.519947	0.687823	0.0212176	0.0791318	1.52902	0.129804	0.554329
AGPAT3	-0.00151123	0.0192841	-0.0783665	0.937537	0.964468	0.00980834	0.475791	0.453483	0.652165	0.786846	-0.0453915	0.51834	-1.06591	0.289347	0.709461
AGPAT4	-0.0247743	0.0280413	-0.883493	0.37697	0.562971	-0.0163078	1.22886	-0.524939	0.601947	0.749903	-0.0620098	1.19709	-0.951801	0.343775	0.742414
AGPAT5	-0.0482176	0.0162615	-2.96513	0.00302552	0.0237227	-0.0540958	0.384037	-2.99968	0.00420659	0.0378004	-0.0226447	0.329734	-0.602017	0.548693	0.85836
AGPS	-0.022745	0.0189526	-1.20009	0.230103	0.411802	-0.0456939	0.520981	-2.0896	0.0417655	0.151558	0.0465397	0.499856	1.22487	0.223855	0.66228
AGRN	-0.00287236	0.0191359	-0.150103	0.880684	0.930443	0.00869572	0.435118	0.358904	0.721179	0.831826	-0.0220541	0.271859	-0.706884	0.481484	0.825884
AGTPBP1	-0.0283111	0.0289719	-0.97719	0.328475	0.515723	-0.037693	1.60275	-1.16236	0.250612	0.446362	0.00879851	1.57509	0.136424	0.891794	0.974891
AHCTF1	0.0296445	0.0289774	1.02302	0.306297	0.492572	0.0547191	0.947175	1.65657	0.103874	0.262432	-0.0541073	1.09101	-0.896284	0.372518	0.760702
AHCY	-0.00315246	0.00713708	-0.441701	0.658705	0.787747	-0.0130265	0.0745524	-1.6036	0.115106	0.278978	0.0302665	0.0779704	2.02526	0.0458355	0.399755
AHCYL1	-0.00638872	0.0214985	-0.297171	0.766336	0.859739	0.00541618	0.577667	0.210834	0.833875	0.902407	-0.0339782	0.386784	-0.865181	0.389265	0.768397
AHCYL2	0.0165633	0.0295511	0.560498	0.57514	0.727089	0.0145663	1.17257	0.443415	0.65938	0.791996	0.0250339	1.08542	0.370016	0.712249	0.919432
AHDC1	-0.0534807	0.0244261	-2.18949	0.028561	0.105639	-0.0639903	0.68672	-2.25302	0.0286797	0.121134	-0.023628	0.643581	-0.493605	0.6228	0.887756
AHI1	-0.134611	0.0511268	-2.63288	0.00846637	0.0466016	-0.125272	2.89668	-2.13247	0.037906	0.142793	-0.163773	2.70501	-1.5776	0.118203	0.537896
AHNAK	0.00444161	0.00431607	1.02909	0.30344	0.489605	0.00231923	0.0354585	0.471504	0.639333	0.777097	0.011545	0.030831	1.28297	0.202833	0.643164
AHNAK2	-0.0057325	0.00824721	-0.695084	0.487003	0.65661	-0.00530468	0.124119	-0.586219	0.560367	0.718649	-0.00783089	0.110435	-0.390752	0.696914	0.911858
AHR	-0.0250736	0.00879542	-2.85076	0.00436155	0.0303279	-0.0142525	0.0633057	-1.49688	0.141046	0.315572	-0.0880203	0.138252	-3.83291	0.000235687	0.113483
AHRR	0.000423692	0.0233007	0.0181837	0.985492	0.992017	0.00177129	0.483309	0.0626733	0.950277	0.971289	-0.00243615	0.45645	-0.0591706	0.952949	0.988016
AHSA1	-0.00172137	0.0198485	-0.0867257	0.93089	0.961251	0.029892	0.261399	1.09684	0.278564	0.474232	-0.0374327	0.233605	-1.29233	0.199588	0.640623
AIDA	0.0261265	0.0125542	2.08109	0.0374252	0.125467	0.0160109	0.203796	1.13226	0.262929	0.458845	0.0637726	0.217854	2.33776	0.021641	0.320037
AIFM1	0.0107008	0.00813905	1.31475	0.188594	0.362741	0.0101666	0.118538	1.19367	0.238243	0.433633	0.0163215	0.157565	0.590795	0.556247	0.860856
AIFM2	-0.0132323	0.0123762	-1.06917	0.284993	0.470366	-0.00691061	0.189885	-0.497971	0.620689	0.763864	-0.0377985	0.20106	-1.38168	0.170526	0.609349
AIFM3	-0.00927404	0.004141	-2.23957	0.0251191	0.0967786	-0.0109759	0.0467471	-2.41724	0.01933	0.0956239	-0.000863215	0.0348101	-0.0855141	0.932045	0.984072
AIG1	-0.106616	0.0402033	-2.65192	0.00800353	0.0449193	-0.133068	2.12259	-2.89873	0.00555214	0.0447112	-0.0195441	1.90862	-0.234661	0.815011	0.955234
AIMP1	0.00458848	0.0117774	0.3896	0.696832	0.814025	-0.0095913	0.229044	-0.731119	0.468122	0.647471	0.0634897	0.216192	2.37458	0.0197167	0.312546
AIMP2	-0.0311524	0.00848278	-3.67243	0.000240254	0.00445646	-0.03576	0.0861455	-3.843	0.000344244	0.00870477	-0.00849	0.134117	-0.411398	0.68177	0.904634
AIP	-0.00900389	0.00705784	-1.27573	0.202051	0.378368	-0.0204554	0.0713167	-2.50852	0.0154149	0.0822024	0.0251936	0.0617197	1.78786	0.0772002	0.47938
AJAP1	-0.0845709	0.0337832	-2.50334	0.0123026	0.0601138	-0.118347	1.09347	-2.99986	0.00420443	0.0378004	0.00830438	1.02101	0.126942	0.899273	0.977365
AK1	-0.00133325	0.00748375	-0.178153	0.858603	0.917685	-0.00300661	0.089985	-0.363274	0.717932	0.829422	0.0061687	0.0778628	0.352013	0.725662	0.923134
AK2	-0.0398582	0.011862	-3.36016	0.000778985	0.00982472	-0.0364625	0.198612	-2.6925	0.00962547	0.0620109	-0.0510516	0.218256	-2.07635	0.0407445	0.385274
AK3	0.0492257	0.0161091	3.05578	0.00224475	0.019431	0.0495208	0.288927	2.69046	0.00967702	0.0621956	0.0482601	0.264394	1.44926	0.150779	0.584502
AK4	-0.0226094	0.0209368	-1.07989	0.280192	0.464516	-0.0207417	0.445592	-0.826241	0.412596	0.600101	-0.0268768	0.423909	-0.708283	0.48062	0.825702
AK5	0.160816	0.0334731	4.80435	1.55256e-06	0.000145865	0.17354	2.4773	4.83883	1.2952e-05	0.00124728	0.0748243	2.2076	0.802539	0.424378	0.791114
AK6	-0.0044625	0.0106652	-0.418416	0.675643	0.800628	-0.0164525	0.161068	-1.34995	0.183115	0.36712	0.0347415	0.142997	1.57645	0.118469	0.537896
AK7	-0.0060331	0.00925716	-0.651723	0.51458	0.679537	-0.00510408	0.0941034	-0.481532	0.632249	0.77198	-0.00901957	0.112341	-0.474601	0.636234	0.891139
AK8	0.00864564	0.0142314	0.607506	0.543515	0.701929	-0.000869435	0.22411	-0.0511625	0.9594	0.976235	0.0309888	0.21908	1.19002	0.237203	0.6702
AK9	0.0363643	0.0213898	1.70008	0.0891161	0.221706	0.0480485	0.44848	1.75389	0.0855807	0.233358	0.0181182	0.403219	0.52924	0.597956	0.878303
AKAP1	-0.0213365	0.0112351	-1.8991	0.0575515	0.167219	-0.0318214	0.181232	-2.45316	0.0176935	0.0899545	0.0101476	0.174706	0.451447	0.652765	0.894873
AKAP10	0.0241524	0.026353	0.916498	0.359406	0.546702	0.0177243	0.756719	0.582425	0.562899	0.720574	0.0434262	0.735498	0.824105	0.412082	0.78045
AKAP11	-0.103839	0.0367555	-2.82513	0.00472619	0.0319765	-0.141171	1.11775	-3.29335	0.00182314	0.0228547	-0.000166755	1.10509	-0.00233444	0.998143	0.999458
AKAP12	0.0336379	0.0267463	1.25767	0.208513	0.386041	0.027596	0.71325	0.882227	0.381878	0.572875	0.0500677	0.665931	0.970651	0.334351	0.737127
AKAP13	-0.0262446	0.025949	-1.01139	0.311829	0.497583	-0.0207376	0.649396	-0.707558	0.482507	0.658539	-0.0462179	0.601975	-0.828024	0.40993	0.778625
AKAP17A	-0.041675	0.0126295	-3.29983	0.000967445	0.0111857	-0.0499791	0.145473	-3.07356	0.00352037	0.033621	-0.0290504	0.1333	-1.44892	0.150874	0.584674
AKAP5	-0.00719584	0.0193183	-0.372488	0.709529	0.821896	-0.002527	0.264736	-0.114855	0.909028	0.946713	-0.0229113	0.309949	-0.567594	0.571794	0.865916
AKAP6	-0.0580799	0.0334058	-1.73862	0.0821019	0.21037	-0.0614445	2.94299	-1.71784	0.0920181	0.243737	-0.0351068	2.78206	-0.375615	0.708097	0.917762
AKAP7	-0.0488376	0.0183809	-2.65698	0.00788451	0.0445107	-0.0504835	0.412357	-2.49419	0.0159775	0.0843089	-0.0410948	0.432859	-0.93608	0.351764	0.746554
AKAP8	-0.0279639	0.0117218	-2.38563	0.0170501	0.0748089	-0.0242853	0.209872	-1.86883	0.0675133	0.200768	-0.0440262	0.220413	-1.62133	0.108484	0.527326
AKAP8L	-0.0760936	0.0333587	-2.28107	0.022544	0.0900279	-0.0838029	1.05302	-2.13274	0.0378826	0.142783	-0.0561975	0.920269	-0.890261	0.375725	0.762
AKAP9	0.0553624	0.0323761	1.70998	0.0872696	0.218808	0.0756625	1.59186	2.05117	0.0455117	0.15894	-0.0127344	1.65407	-0.188489	0.850923	0.964329
AKIP1	-0.0122115	0.00980755	-1.24511	0.21309	0.391801	-0.00832335	0.137143	-0.778264	0.440083	0.624169	-0.032772	0.166318	-1.33256	0.186076	0.62577
AKIRIN1	-0.0333907	0.0168115	-1.98618	0.047013	0.145772	-0.0389384	0.37911	-1.98537	0.0526048	0.172699	-0.0180232	0.362739	-0.552143	0.582234	0.871131
AKIRIN2	-0.0154548	0.0120557	-1.28195	0.19986	0.376031	-0.0152935	0.197737	-1.1808	0.243272	0.438229	-0.016501	0.269866	-0.50027	0.618119	0.885897
AKNA	0.00151856	0.0052879	0.287177	0.773977	0.863745	0.0089117	0.0540552	1.54437	0.12881	0.300046	-0.0372208	0.0567775	-2.81782	0.00595607	0.214518
AKR1A1	-0.0220665	0.0101653	-2.17077	0.0299489	0.109005	-0.0150465	0.126369	-1.30178	0.19896	0.386937	-0.0460357	0.129912	-2.15544	0.0338251	0.365814
AKR1B1	0.0020042	0.00930725	0.215337	0.829504	0.900705	-0.00187587	0.122087	-0.18176	0.856507	0.915987	0.0189028	0.0997147	0.877637	0.382753	0.765536
AKR1E2	-0.0521953	0.0131734	-3.96217	7.42724e-05	0.0019914	-0.0601753	0.17703	-3.98049	0.00022278	0.00681071	-0.0270173	0.197528	-1.00612	0.317085	0.728114
AKR7A2	-0.00597039	0.00754489	-0.791316	0.42876	0.607611	-0.00767	0.0941542	-0.909244	0.367586	0.561077	0.000826945	0.0747208	0.0490194	0.961014	0.990764
AKT1	-0.0176909	0.0104792	-1.68819	0.0913742	0.225672	-0.0172999	0.153829	-1.38185	0.173165	0.355212	-0.018606	0.125589	-0.971464	0.333949	0.737127
AKT2	-0.0219942	0.025207	-0.872544	0.382912	0.568976	-0.0107065	0.813332	-0.368346	0.714171	0.82722	-0.0562366	0.789084	-1.11084	0.269627	0.695764
AKT3	0.0287859	0.0342934	0.839401	0.401244	0.584713	0.0456803	3.76878	1.26385	0.212149	0.402297	-0.12365	3.60251	-1.13891	0.257797	0.684378
AKTIP	0.00909618	0.0140187	0.648862	0.516428	0.681416	-0.00147817	0.226742	-0.0951857	0.924548	0.957017	0.0556512	0.239072	1.70791	0.0911375	0.504817
AL450992.2	0.0143967	0.00554733	2.59525	0.00945218	0.0505457	0.0205641	0.0514462	3.38938	0.001375	0.0198124	-0.0170343	0.0675134	-1.24367	0.216886	0.65508
AL592183.1	-0.133504	0.04208	-3.17264	0.00151062	0.0148821	-0.124809	0.69599	-2.42752	0.0194122	0.0958664	-0.151149	0.636325	-2.06383	0.043068	0.387208
ALAD	-0.0164624	0.00999579	-1.64693	0.0995727	0.238637	-0.0149214	0.156412	-1.35691	0.180909	0.364405	-0.0237907	0.205949	-0.992069	0.323852	0.732688
ALAS1	-0.0221027	0.00710282	-3.11182	0.00185939	0.0171414	-0.0237777	0.0856176	-3.02122	0.00396196	0.0363228	-0.0147483	0.0780457	-0.894318	0.373563	0.761625
ALCAM	0.0260924	0.0488059	0.534617	0.592915	0.740567	0.0141459	0.786927	0.247947	0.805351	0.883741	0.0586906	0.651543	0.622757	0.535879	0.850769
ALDH18A1	-0.0270493	0.013352	-2.02586	0.0427795	0.137705	-0.0306772	0.24309	-1.97695	0.0535787	0.174705	-0.0167034	0.216428	-0.637421	0.525486	0.847695
ALDH1A1	-0.00339779	0.0141769	-0.239671	0.810585	0.888982	-0.0187653	0.109329	-1.12644	0.266204	0.462386	0.0369574	0.149737	1.36901	0.174727	0.613645
ALDH1A2	-0.0185664	0.0327081	-0.56764	0.570279	0.722921	0.0103731	0.601232	0.248983	0.804483	0.883456	-0.0650594	0.531528	-1.23203	0.221287	0.660602
ALDH1L1	-0.000598272	0.00344397	-0.173716	0.862089	0.920305	0.00096668	0.0170046	0.251344	0.802579	0.882189	-0.00693088	0.0101157	-0.895846	0.372751	0.76091
ALDH1L2	-0.0401975	0.0168406	-2.38694	0.0169891	0.0747053	-0.0552254	0.348613	-2.7512	0.0082494	0.0568456	-0.00448087	0.281891	-0.144797	0.885198	0.972609
ALDH2	0.0298811	0.0102638	2.91132	0.00359906	0.0267981	0.0240567	0.184715	2.20165	0.0323356	0.129831	0.073561	0.200987	2.45836	0.0158926	0.293174
ALDH3A2	-0.0246069	0.0134973	-1.8231	0.0682878	0.186248	-0.0267649	0.309729	-1.75269	0.0857895	0.233486	-0.0169014	0.260677	-0.585717	0.559547	0.862135
ALDH5A1	-0.0344191	0.0153577	-2.24116	0.0250154	0.0964881	-0.0291726	0.248366	-1.73737	0.0884828	0.238125	-0.0612686	0.316441	-1.61295	0.110294	0.529237
ALDH6A1	-0.0165731	0.00821451	-2.01754	0.0436393	0.139381	-0.0218215	0.102069	-2.46256	0.0172863	0.0884081	0.0154923	0.123007	0.707314	0.481219	0.825841
ALDH7A1	0.0538738	0.0211369	2.54881	0.0108093	0.0551904	0.0589375	0.415413	2.35066	0.0227279	0.105947	0.041435	0.44259	1.0544	0.294551	0.711267
ALDH8A1	-0.0119374	0.00875405	-1.36364	0.17268	0.341517	-0.0170339	0.1153	-1.76067	0.0844128	0.231265	0.0110838	0.116087	0.539044	0.591202	0.874543
ALDH9A1	-0.0140558	0.00791492	-1.77587	0.0757549	0.199459	-0.0200195	0.0949548	-2.32358	0.024257	0.109841	0.0181885	0.106258	0.907886	0.366389	0.757829
ALG1	-0.026425	0.00720234	-3.66894	0.000243555	0.00449509	-0.0243598	0.137436	-3.12132	0.00299028	0.0305262	-0.0382832	0.101774	-2.04709	0.0435972	0.389644
ALG10B	0.00182751	0.00773475	0.236272	0.813221	0.890766	0.000452935	0.084952	0.0519178	0.958801	0.975859	0.00687787	0.0754251	0.411299	0.681842	0.904634
ALG11	-0.0289297	0.00860359	-3.36252	0.000772349	0.00976506	-0.0312034	0.108121	-3.30477	0.00176339	0.0227177	-0.0178047	0.145694	-0.852498	0.396225	0.773136
ALG12	-0.00708847	0.00446348	-1.5881	0.112263	0.257965	-0.00763045	0.0414024	-1.635	0.108334	0.269351	-0.00127621	0.0542524	-0.0835042	0.933643	0.984324
ALG13	0.0384123	0.0249537	1.53934	0.123721	0.275529	0.0290345	0.743385	1.03661	0.30491	0.500767	0.0744979	0.764111	1.3559	0.178558	0.618215
ALG14	-0.0663493	0.0188586	-3.51826	0.000434389	0.00657042	-0.05798	0.393203	-2.69553	0.00954965	0.0617455	-0.0941618	0.440913	-2.40141	0.0184112	0.305251
ALG2	0.000126719	0.00654041	0.0193747	0.984542	0.991522	-0.00650541	0.0744749	-0.873452	0.386595	0.57704	0.022475	0.0752928	1.64388	0.103729	0.520942
ALG3	-0.0193752	0.00598347	-3.23812	0.00120322	0.0128863	-0.0285869	0.0647719	-3.90279	0.000285124	0.00766779	-0.000899128	0.0390097	-0.0866753	0.931124	0.983824
ALG5	-0.00954273	0.0125889	-0.758028	0.448434	0.623223	-0.0128236	0.260653	-0.950916	0.346224	0.540744	0.012697	0.31608	0.361629	0.718486	0.921308
ALG6	-0.0379569	0.0147811	-2.56792	0.0102309	0.0533042	-0.0316209	0.24112	-1.75507	0.0853775	0.233086	-0.0510007	0.244799	-1.97288	0.0516116	0.419721
ALG8	-0.04991	0.0188187	-2.65214	0.00799823	0.0449114	-0.0627824	0.308287	-2.83858	0.0065341	0.0493568	-0.0161523	0.329728	-0.450964	0.653112	0.894873
ALG9	-0.00561647	0.00529223	-1.06127	0.288569	0.473831	-0.010031	0.0549173	-1.65829	0.103525	0.261952	0.00878932	0.0329718	0.804349	0.423338	0.790226
ALK	0.00623877	0.012283	0.507921	0.611509	0.75514	0.00231944	0.239469	0.173	0.86335	0.920036	0.0267137	0.264471	0.871753	0.385688	0.767402
ALKBH1	-0.0344833	0.0134458	-2.56461	0.0103291	0.0536944	-0.0236749	0.263884	-1.50147	0.139527	0.31412	-0.0632896	0.218175	-2.45866	0.0158805	0.293174
ALKBH3	-0.0454506	0.0123777	-3.67198	0.000240674	0.0044571	-0.0434619	0.271146	-3.18855	0.00246862	0.0272208	-0.0548006	0.280935	-1.85418	0.0670246	0.459856
ALKBH4	-0.0224043	0.00905085	-2.47538	0.0133095	0.0632681	-0.0178925	0.101628	-1.84268	0.0713131	0.207494	-0.0522898	0.126214	-2.09238	0.0396511	0.380636
ALKBH5	0.014247	0.0176273	0.808237	0.418954	0.599262	0.0269856	0.370609	1.33985	0.186355	0.37104	-0.0274496	0.275878	-0.753306	0.453254	0.809051
ALKBH6	-0.0237401	0.00713942	-3.32521	0.000883517	0.0105213	-0.024401	0.0840244	-2.98135	0.00442563	0.0389363	-0.0216365	0.0885344	-1.48184	0.141915	0.570832
ALKBH7	0.00397299	0.00682553	0.582077	0.560515	0.714856	0.00455561	0.0614029	0.573516	0.568868	0.724709	0.00232874	0.0417981	0.174515	0.861857	0.966505
ALKBH8	-0.00798533	0.0153786	-0.51925	0.603587	0.748958	-0.0176215	0.331566	-1.01168	0.316565	0.512357	0.0260866	0.287537	0.796474	0.427875	0.793741
ALMS1	-0.0400028	0.0245481	-1.62957	0.103193	0.243367	-0.0424857	0.793587	-1.55731	0.125708	0.295465	-0.0294413	0.794859	-0.523237	0.602109	0.879753
ALOX12-AS1	0.027071	0.0221952	1.21968	0.222587	0.403359	0.028432	0.463091	1.09599	0.278337	0.473984	0.0233533	0.438547	0.544687	0.58733	0.872437
ALPK1	0.00481203	0.00298208	1.61365	0.106604	0.24867	0.00469476	0.0115362	1.46237	0.149903	0.326721	0.00554966	0.0108942	0.689258	0.492453	0.829539
ALS2	-0.00463913	0.0320074	-0.144939	0.884759	0.933468	0.009291	1.15601	0.25329	0.801083	0.881397	-0.0490917	1.21876	-0.749192	0.455716	0.811052
ALS2CL	0.014961	0.0058245	2.56863	0.01021	0.0532674	0.0139305	0.0678931	2.217	0.0312018	0.127456	0.0212513	0.0566606	1.36888	0.174571	0.613411
ALS2CR12	-0.0156484	0.0202137	-0.774148	0.438843	0.616643	-0.026721	0.412309	-1.1646	0.24971	0.445454	0.0227407	0.379281	0.532292	0.595849	0.876975
AMBRA1	-0.0830983	0.0334029	-2.48776	0.012855	0.0618253	-0.089232	1.21906	-2.35822	0.022317	0.104673	-0.0614425	1.29552	-0.864177	0.389813	0.768397
AMD1	-0.0157972	0.0190374	-0.829801	0.406651	0.590137	-0.0272503	0.38	-1.28266	0.205529	0.394379	0.0308761	0.410869	0.719928	0.473455	0.821893
AMDHD2	-0.0422724	0.0115302	-3.66624	0.000246138	0.00450772	-0.0423189	0.195704	-2.98312	0.00440403	0.0388294	-0.0421819	0.1225	-2.13128	0.0358213	0.370504
AMER2	0.000474578	0.0158872	0.0298718	0.976169	0.987449	0.00522403	0.284186	0.287027	0.775279	0.865621	-0.0147274	0.230793	-0.452287	0.652162	0.894873
AMER3	-0.0270161	0.00942227	-2.86726	0.00414038	0.0294438	-0.0220414	0.112628	-2.03714	0.0469501	0.161571	-0.0426292	0.112148	-2.22399	0.0286785	0.348427
AMFR	-0.0299206	0.0140978	-2.12235	0.0338082	0.117606	-0.0314486	0.275234	-2.02295	0.0484451	0.164463	-0.0228455	0.332838	-0.682959	0.496406	0.830621
AMH	-0.00178069	0.00390406	-0.456113	0.648309	0.780808	-0.00255358	0.0271626	-0.558167	0.579223	0.732972	0.00029023	0.0133622	0.0387553	0.969172	0.992417
AMIGO1	-0.00698424	0.00995406	-0.701647	0.482899	0.653059	-0.0171723	0.116077	-1.35752	0.180872	0.364392	0.00958226	0.0800521	0.594039	0.553993	0.860463
AMMECR1	-0.0676003	0.0283617	-2.3835	0.0171488	0.0750083	-0.0947245	1.15338	-2.91306	0.00533933	0.0437288	0.0186462	1.03009	0.321578	0.748526	0.930486
AMMECR1L	-0.0202353	0.00867397	-2.33288	0.0196544	0.082173	-0.0189546	0.139108	-1.85966	0.0688253	0.203361	-0.0235986	0.083302	-1.42872	0.156584	0.592296
AMN1	0.0319019	0.0216286	1.47499	0.140217	0.299126	0.0524498	0.616675	2.11689	0.0392711	0.14588	-0.0338916	0.54658	-0.764432	0.446631	0.804884
AMOT	-0.0095766	0.0119942	-0.798437	0.424617	0.603848	-0.00359777	0.180028	-0.2549	0.799847	0.88054	-0.0251142	0.173623	-1.10375	0.272675	0.69845
AMOTL1	-0.0310069	0.0125289	-2.47483	0.0133301	0.0633136	-0.0362926	0.165179	-2.52414	0.014822	0.0802639	-0.0143324	0.151533	-0.561228	0.576055	0.867723
AMOTL2	-0.00104289	0.00775714	-0.134442	0.893053	0.937681	-0.00089585	0.0916243	-0.0979048	0.9224	0.955373	-0.00141853	0.086824	-0.0969907	0.922952	0.982078
AMPD2	-0.0111435	0.0123243	-0.904189	0.365895	0.553151	0.00686122	0.167938	0.427778	0.67066	0.799479	-0.0370978	0.127642	-1.92643	0.05724	0.434603
AMPD3	-0.0236795	0.00819879	-2.88817	0.00387495	0.0282339	-0.0236881	0.09291	-2.72714	0.00879002	0.0589539	-0.0236089	0.126463	-0.950912	0.344553	0.742934
AMPH	0.104209	0.0370274	2.81439	0.00488703	0.0325314	0.148958	1.73201	3.48131	0.00104557	0.0170737	-0.0292298	1.76072	-0.395596	0.693349	0.910998
AMY2B	-0.0105971	0.0241143	-0.439454	0.660332	0.789284	-0.0298111	0.443377	-0.994427	0.324886	0.520647	0.0246279	0.404846	0.606743	0.545566	0.856317
AMZ1	-0.0206476	0.0143233	-1.44154	0.149433	0.311252	-0.005291	0.117891	-0.303122	0.763254	0.859381	-0.0523039	0.156073	-2.08703	0.0397433	0.380636
AMZ2	-0.0142301	0.00975871	-1.4582	0.144786	0.30571	-0.022649	0.170209	-2.12463	0.0385876	0.14445	0.0293245	0.172161	1.20941	0.229706	0.666448
ANAPC1	-0.0470319	0.0218579	-2.15171	0.0314203	0.112097	-0.0393035	0.59592	-1.62501	0.110451	0.272323	-0.0814684	0.687057	-1.59569	0.114102	0.533106
ANAPC10	-0.0366863	0.0226986	-1.61624	0.106042	0.247561	-0.0327006	0.942092	-1.30051	0.199392	0.387551	-0.0542358	0.874519	-1.02794	0.306762	0.720024
ANAPC11	-0.0168563	0.0134148	-1.25655	0.208916	0.386648	-0.0214148	0.165372	-1.35837	0.180474	0.363853	-0.00489489	0.173699	-0.191675	0.848433	0.964015
ANAPC13	-0.0136956	0.00925234	-1.48023	0.138812	0.297179	-0.014968	0.0925196	-1.45631	0.151563	0.328789	-0.00825804	0.0884023	-0.388676	0.698601	0.912404
ANAPC15	-0.0257432	0.00814107	-3.16214	0.00156614	0.0152133	-0.0309515	0.085768	-3.16575	0.00263514	0.0284595	-0.0139671	0.0662176	-0.950051	0.344658	0.742934
ANAPC16	0.0371213	0.0286904	1.29385	0.195716	0.3715	0.033185	0.624739	0.913073	0.365663	0.559595	0.0436304	0.59769	0.933533	0.35307	0.747348
ANAPC2	-0.00829444	0.00586844	-1.4134	0.157539	0.321647	-0.00579788	0.0716723	-0.890019	0.377721	0.570173	-0.0190445	0.0606765	-1.40885	0.162362	0.601795
ANAPC4	-0.0243121	0.0173966	-1.39752	0.162256	0.328379	-0.0456825	0.385132	-2.29797	0.0257861	0.113952	0.045567	0.387339	1.26759	0.20825	0.645877
ANAPC5	-0.0689012	0.0283786	-2.42793	0.0151852	0.0689264	-0.0609676	0.811113	-1.82712	0.0736575	0.211997	-0.0896398	0.801543	-1.66156	0.100118	0.516731
ANAPC7	-0.0669564	0.0206436	-3.24345	0.00118091	0.0127104	-0.0591252	0.448368	-2.53669	0.0143607	0.0788374	-0.0954547	0.484188	-2.14683	0.0345249	0.366789
ANGEL1	-0.0041526	0.0122873	-0.337958	0.735395	0.837924	-0.0115518	0.258336	-0.854435	0.396942	0.585831	0.0309687	0.238064	1.05138	0.295929	0.711303
ANGEL2	-0.0329051	0.0188023	-1.75006	0.0801087	0.206822	-0.0196931	0.376354	-0.906776	0.368877	0.562309	-0.0724442	0.467391	-1.92824	0.057012	0.434315
ANGPT1	-0.0139261	0.0166159	-0.838118	0.401964	0.58532	-0.0157956	0.133953	-0.771459	0.444729	0.627584	-0.0103201	0.114403	-0.36292	0.71787	0.921029
ANGPT2	-0.037367	0.013997	-2.66964	0.00759321	0.0434483	-0.0278537	0.102922	-1.80944	0.0772956	0.218768	-0.0827768	0.279928	-2.46129	0.0157721	0.293174
ANGPTL1	-0.0198827	0.00988483	-2.01143	0.0442799	0.140381	-0.0279422	0.0783294	-2.5818	0.0129842	0.0737687	0.0206629	0.164188	0.851211	0.396936	0.773136
ANK1	0.0144541	0.0217673	0.664028	0.506672	0.672846	0.0219624	0.39204	0.880706	0.382693	0.573519	-0.00957523	0.4432	-0.214635	0.830543	0.959219
ANK2	0.0018889	0.0347838	0.0543042	0.956693	0.977141	0.00712878	4.49442	0.195784	0.845573	0.90931	-0.0528204	4.34791	-0.448946	0.654561	0.895479
ANK3	0.00404938	0.0356416	0.113614	0.909544	0.948447	0.00822876	3.62479	0.216252	0.829672	0.899408	-0.0258422	3.40439	-0.253943	0.800125	0.949794
ANKAR	-0.0416665	0.0216923	-1.92079	0.0547578	0.161805	-0.0376295	0.557815	-1.54174	0.129446	0.301043	-0.0568456	0.548682	-1.20113	0.232887	0.667869
ANKDD1A	0.00709279	0.0203241	0.348984	0.727101	0.831919	0.0129387	0.531645	0.568811	0.572032	0.726897	-0.0160477	0.535572	-0.354592	0.723733	0.923107
ANKDD1B	0.00937964	0.0103876	0.902966	0.366544	0.553625	0.0120459	0.131665	1.05516	0.296429	0.490905	-0.00344759	0.169878	-0.137683	0.890802	0.974711
ANKFN1	-0.0471142	0.0368946	-1.27699	0.201604	0.377931	-0.0781497	0.636138	-1.79751	0.0788587	0.221187	0.0327452	0.589486	0.469525	0.640265	0.891796
ANKFY1	-0.0104088	0.0237013	-0.439167	0.66054	0.789419	-0.0186302	0.669471	-0.688076	0.494587	0.6688	0.0165436	0.724069	0.33746	0.736564	0.926012
ANKH	-0.0681426	0.0285698	-2.38512	0.0170734	0.0748198	-0.0879292	1.54077	-2.81125	0.00703132	0.0516882	0.0315207	1.51499	0.449036	0.654497	0.895479
ANKHD1-EIF4EBP3	0.00567973	0.00909032	0.62481	0.532095	0.69338	0.00544691	0.0909329	0.572777	0.569364	0.724942	0.0081465	0.131511	0.263181	0.793264	0.94912
ANKIB1	0.0378038	0.0336359	1.12391	0.261051	0.445468	0.0145096	1.53047	0.381733	0.704278	0.821587	0.121905	1.46627	1.68791	0.0949285	0.508219
ANKLE2	-0.008996	0.0179783	-0.500381	0.616807	0.759928	-0.00246151	0.356957	-0.121925	0.903447	0.943452	-0.034032	0.399849	-0.8612	0.391441	0.770117
ANKMY1	-0.0459307	0.0181848	-2.52578	0.0115441	0.0574024	-0.0748788	0.325034	-3.41901	0.0012593	0.018998	0.0183347	0.26974	0.561872	0.575615	0.86748
ANKMY2	0.0942993	0.0246445	3.82639	0.000130039	0.00301148	0.151826	0.584775	5.19403	3.79611e-06	0.000592809	-0.0471001	0.573209	-1.02776	0.306847	0.720024
ANKRA2	-0.0044878	0.010677	-0.420323	0.67425	0.799401	-0.00359029	0.147868	-0.289007	0.773772	0.864889	-0.00702489	0.151501	-0.336334	0.73741	0.926227
ANKRD10	-0.0286107	0.0312256	-0.916258	0.359531	0.546821	-0.0227129	1.1407	-0.641422	0.52418	0.690384	-0.0492334	1.0937	-0.743539	0.459113	0.813218
ANKRD11	-0.00813179	0.0349991	-0.232343	0.816272	0.892331	0.0100268	1.73899	0.251213	0.80268	0.882189	-0.0685513	1.8346	-0.941563	0.348964	0.744714
ANKRD12	0.0468062	0.0383685	1.21991	0.222498	0.403324	0.0549992	1.68985	1.25348	0.215863	0.406737	0.0201841	1.74	0.255195	0.799161	0.949673
ANKRD13A	0.0190756	0.011562	1.64985	0.0989733	0.237858	0.0197889	0.18895	1.59666	0.116648	0.280858	0.0142912	0.227166	0.445225	0.657238	0.896992
ANKRD13C	0.023692	0.0319113	0.742434	0.457825	0.631414	0.0490275	1.17701	1.38534	0.172101	0.354128	-0.0865028	1.28193	-1.17201	0.244319	0.675982
ANKRD13D	-0.00191096	0.0205402	-0.0930352	0.925876	0.958622	0.00151394	0.437881	0.0599907	0.952402	0.972383	-0.00863264	0.328915	-0.244176	0.807656	0.95196
ANKRD16	-0.00256601	0.0201905	-0.12709	0.898869	0.941564	-0.00230608	0.389989	-0.0995974	0.921062	0.954873	-0.00339094	0.409621	-0.0822078	0.934666	0.984708
ANKRD17	-0.0583967	0.0399218	-1.46278	0.143528	0.304073	-0.0883854	2.14385	-1.94873	0.0569534	0.181409	0.0447522	2.12073	0.532026	0.596033	0.876975
ANKRD18A	0.0267442	0.00852053	3.1388	0.00169642	0.0161083	0.0235479	0.0635696	2.31332	0.0252047	0.112371	0.0342254	0.0424774	2.19772	0.0310279	0.356614
ANKRD18B	0.0732386	0.018454	3.96871	7.22623e-05	0.00194201	0.0807696	0.427624	3.9794	0.000223554	0.00681635	0.0373265	0.392931	0.842156	0.401972	0.775361
ANKRD20A1	0.00076114	0.00422228	0.180268	0.856942	0.916419	0.00155196	0.0318381	0.351107	0.726984	0.83559	-0.00748115	0.0799452	-0.524255	0.601404	0.879201
ANKRD20A3	-0.00355051	0.00481275	-0.73773	0.460678	0.633643	0.000524584	0.0548649	0.101744	0.919367	0.953676	-0.0311421	0.0599314	-2.32125	0.0225568	0.325426
ANKRD20A4	-0.00486979	0.00676518	-0.719832	0.471629	0.643388	-0.00543192	0.0615331	-0.737246	0.464421	0.64397	-0.0018493	0.094901	-0.108279	0.914018	0.9802
ANKRD20A8P	0.00456594	0.00376067	1.21413	0.224698	0.405531	0.00618253	0.0286924	1.51873	0.135132	0.308289	-0.00484596	0.0328195	-0.493351	0.622979	0.887756
ANKRD23	-0.0176663	0.013873	-1.27343	0.202866	0.379401	-0.0163829	0.273936	-1.05634	0.295894	0.490638	-0.0228043	0.315404	-0.734868	0.464351	0.816481
ANKRD24	-0.0146242	0.0252506	-0.579162	0.56248	0.716095	-0.0160636	0.652011	-0.526252	0.601041	0.749097	-0.0115041	0.701742	-0.25599	0.798549	0.949652
ANKRD26	0.0622591	0.0318909	1.95225	0.0509081	0.153853	0.0703789	1.63571	1.94529	0.0573776	0.181986	0.0339687	1.5022	0.503006	0.616202	0.88456
ANKRD27	-0.0720989	0.0267594	-2.69434	0.00705289	0.0413535	-0.0461487	0.663048	-1.3354	0.187796	0.372903	-0.110959	0.543157	-2.62382	0.0102302	0.244763
ANKRD28	-0.0871636	0.0364296	-2.39266	0.0167267	0.0738609	-0.0891862	1.32554	-2.01265	0.0495567	0.167007	-0.0829465	1.27728	-1.29634	0.198207	0.639533
ANKRD29	-0.0202228	0.010097	-2.00286	0.0451926	0.14235	-0.0278935	0.161531	-2.41101	0.0196277	0.0963131	0.00429316	0.138193	0.20757	0.836039	0.960754
ANKRD30B	0.021951	0.0141682	1.54932	0.121306	0.272196	0.0254184	0.128728	1.57386	0.12246	0.290536	0.0103687	0.109974	0.351279	0.726587	0.923428
ANKRD30BL	-0.0268611	0.0694013	-0.387041	0.698726	0.81511	0.00725457	1.60119	0.0811955	0.935676	0.963353	-0.0787571	1.33905	-0.714695	0.477506	0.822885
ANKRD31	-0.00368254	0.00678088	-0.543077	0.587077	0.73582	-0.00525683	0.077949	-0.713796	0.478675	0.655554	0.00508389	0.0892084	0.292534	0.770559	0.939599
ANKRD33B	-0.0662205	0.0296605	-2.23262	0.0255743	0.0979572	-0.0405756	0.795936	-1.16218	0.250682	0.446362	-0.132734	0.746033	-2.36068	0.0204247	0.31579
ANKRD34A	-0.00372239	0.00738995	-0.50371	0.614466	0.757981	-0.011253	0.0617789	-1.3004	0.199524	0.387643	0.0165653	0.0574381	1.16629	0.246611	0.678181
ANKRD34C-AS1	-0.00683229	0.0275383	-0.248102	0.804056	0.885089	-0.0178964	1.03473	-0.577609	0.566122	0.722804	0.0347818	0.908512	0.57884	0.564159	0.863909
ANKRD35	-0.00821518	0.00579678	-1.4172	0.156425	0.320278	-0.0101041	0.0618172	-1.61487	0.112637	0.275469	0.0032286	0.0712977	0.209642	0.834426	0.960441
ANKRD36	0.0657144	0.0393758	1.6689	0.0951366	0.231843	0.112871	1.7781	2.40645	0.0198476	0.0971035	-0.0468603	1.7676	-0.646622	0.51954	0.84528
ANKRD36B	-0.0120733	0.0385616	-0.313092	0.754211	0.851786	-0.109206	0.626686	-2.19944	0.03323	0.131868	0.135567	0.736398	2.21463	0.0293953	0.352743
ANKRD36C	-0.00148641	0.040448	-0.0367488	0.970685	0.984794	-0.0067071	1.89838	-0.14439	0.885773	0.932835	0.0148864	1.77513	0.180965	0.856806	0.965574
ANKRD37	-0.0065198	0.00836262	-0.779637	0.435605	0.61366	-0.00342556	0.0955088	-0.367613	0.714714	0.827496	-0.0193246	0.0919061	-1.01943	0.310759	0.723197
ANKRD40	0.00671224	0.0140828	0.476628	0.633627	0.771635	0.020443	0.205175	1.29659	0.200729	0.389264	-0.0474619	0.230893	-1.51549	0.13319	0.558749
ANKRD42	0.0110585	0.0159271	0.694319	0.487482	0.657179	0.009105	0.338405	0.498241	0.6205	0.763713	0.0172316	0.373569	0.530447	0.597123	0.877668
ANKRD44	-0.0200311	0.0303324	-0.660384	0.509007	0.675032	-0.0279263	0.988472	-0.781804	0.438019	0.623011	0.000380039	0.880438	0.00661702	0.994735	0.998633
ANKRD46	0.0262412	0.0210819	1.24472	0.213233	0.391876	0.0357683	0.533779	1.47853	0.145544	0.320974	-0.00383225	0.49848	-0.0891608	0.929154	0.983532
ANKRD49	-0.0234121	0.0124315	-1.88329	0.059661	0.171242	-0.0282127	0.171285	-2.10037	0.0407647	0.149075	0.00525024	0.23128	0.159964	0.873272	0.969035
ANKRD50	-0.0250109	0.0123318	-2.02817	0.0425431	0.137135	-0.0336803	0.200516	-2.32787	0.0240086	0.109187	-0.00198602	0.171838	-0.0842295	0.933063	0.984072
ANKRD52	0.00865384	0.0146431	0.590986	0.55453	0.71028	0.0185032	0.303519	1.11628	0.269643	0.465699	-0.0263467	0.308536	-0.843176	0.40139	0.77507
ANKRD54	-0.0429444	0.010249	-4.19012	2.78813e-05	0.000997192	-0.0436856	0.171266	-3.89918	0.000288392	0.00769668	-0.039143	0.167056	-1.54282	0.126422	0.547659
ANKRD55	-0.0512653	0.0180726	-2.83663	0.00455918	0.031249	-0.0457883	0.180526	-2.04932	0.0464158	0.160583	-0.0616301	0.214324	-2.00514	0.0479852	0.40791
ANKRD6	0.0270733	0.0247887	1.09216	0.274762	0.45877	0.0437801	0.658499	1.50845	0.137737	0.312201	-0.0179783	0.616375	-0.37722	0.706907	0.91694
ANKRD62	0.00389584	0.00283114	1.37607	0.1688	0.336494	0.00628595	0.0134327	1.99347	0.0516835	0.171236	-0.0060419	0.00588118	-0.939674	0.349927	0.745409
ANKRD65	-0.028958	0.008968	-3.22904	0.00124209	0.0131563	-0.0259203	0.0711015	-2.49562	0.016148	0.0848981	-0.037858	0.0691637	-2.12948	0.036242	0.370504
ANKRD7	-0.00238525	0.0213187	-0.111885	0.910914	0.949191	-0.0303303	0.511613	-1.26155	0.212968	0.403343	0.100424	0.533817	2.17772	0.0320708	0.36233
ANKRD9	-0.00501779	0.00811453	-0.618371	0.536331	0.69623	0.00973923	0.0893578	1.05308	0.297371	0.492042	-0.0543762	0.0746947	-3.21487	0.00181878	0.155239
ANKS1A	-0.000612268	0.0257539	-0.0237738	0.981033	0.98951	-0.0449459	0.73279	-1.46537	0.149086	0.325555	0.105344	0.650757	2.22161	0.0288449	0.349771
ANKS1B	0.0155119	0.0365699	0.42417	0.671442	0.797613	0.0248219	4.92807	0.652326	0.51718	0.686327	-0.0971161	4.69787	-0.733793	0.465003	0.817024
ANKS3	-0.0414845	0.0237535	-1.74646	0.0807305	0.207963	-0.0296418	0.685929	-1.07005	0.28974	0.484817	-0.0743786	0.602504	-1.61107	0.110703	0.529237
ANKS6	0.0204727	0.0195924	1.04493	0.296055	0.481357	0.015652	0.4291	0.701792	0.486065	0.661676	0.0367681	0.446582	0.896667	0.372315	0.760585
ANKUB1	-0.0907451	0.0280026	-3.24059	0.00119281	0.0127868	-0.0817927	0.335285	-2.69541	0.00980404	0.0626634	-0.142103	0.742364	-1.95514	0.0545734	0.428603
ANKZF1	-0.0293487	0.0177634	-1.6522	0.0984938	0.237173	-0.02403	0.473943	-1.18452	0.24181	0.437154	-0.046829	0.306653	-1.27331	0.206222	0.643386
ANLN	1.46489e-05	0.00382562	0.00382915	0.996945	0.998587	-0.00180452	0.0299499	-0.409964	0.683585	0.807441	0.00563253	0.0139117	0.728178	0.468415	0.81916
ANO1	0.00957409	0.010266	0.932599	0.351027	0.537352	0.0114715	0.0999955	0.963643	0.340042	0.533975	0.00406845	0.095936	0.200632	0.841464	0.96281
ANO10	-0.0130352	0.0229784	-0.567279	0.570524	0.723073	-0.0155234	0.775691	-0.603697	0.548776	0.709279	-0.00317153	0.792089	-0.0619475	0.950744	0.987754
ANO2	0.00568737	0.00480721	1.18309	0.236773	0.418732	0.00568505	0.0324293	1.10373	0.274996	0.470862	0.00570302	0.0408858	0.425997	0.671138	0.902398
ANO3	0.0230769	0.0412721	0.55914	0.576066	0.727781	0.0558935	2.42345	1.20646	0.23332	0.428656	-0.103125	2.25006	-1.13509	0.259382	0.685595
ANO4	0.0433592	0.0137281	3.15844	0.00158617	0.0153388	0.0364271	0.253633	2.27652	0.0271328	0.117433	0.0626904	0.181942	2.34611	0.0211906	0.319954
ANO5	0.0607702	0.0272394	2.23097	0.0256832	0.0982766	0.0619326	0.870137	2.02601	0.0481198	0.163732	0.0562891	0.845694	0.937833	0.350867	0.745923
ANO6	-0.00564521	0.00887714	-0.635926	0.524824	0.687914	0.00134213	0.0669339	0.133013	0.894753	0.938364	-0.0295766	0.091228	-1.58387	0.116768	0.535565
ANO8	0.014279	0.00933889	1.52899	0.126268	0.27921	0.0143356	0.151704	1.33124	0.189153	0.374653	0.0141073	0.117691	0.752141	0.45395	0.809717
ANOS1	-0.0016195	0.00399561	-0.40532	0.685243	0.806298	-0.00233196	0.0372833	-0.556227	0.580538	0.734073	0.00543726	0.050203	0.412087	0.681266	0.904528
ANP32A	0.0144106	0.017117	0.841888	0.399851	0.583195	0.00954795	0.428928	0.512456	0.61059	0.756673	0.0407201	0.42181	0.93958	0.349975	0.745409
ANP32B	-0.00803875	0.00920742	-0.873073	0.382623	0.568694	-0.00581811	0.144557	-0.58972	0.558036	0.717315	-0.0230285	0.168056	-0.898403	0.371394	0.760558
ANP32E	-0.00548447	0.0117229	-0.46784	0.639899	0.775773	-0.00386336	0.12994	-0.301401	0.764362	0.859907	-0.0137743	0.182129	-0.475205	0.635804	0.891139
ANTXR1	-0.00370723	0.0243001	-0.152561	0.878745	0.93001	-0.0225477	0.62938	-0.808354	0.422719	0.608412	0.0556138	0.547948	1.12363	0.26419	0.689159
ANTXR2	-0.038218	0.0369818	-1.03343	0.301404	0.48746	-0.0419417	0.873061	-0.966892	0.338329	0.532371	-0.0283097	0.83382	-0.400086	0.69019	0.90923
ANXA11	0.023719	0.0240121	0.987797	0.323252	0.510314	0.0508623	0.406894	1.74025	0.0881369	0.237642	-0.03265	0.360637	-0.775193	0.44028	0.80093
ANXA4	0.0169501	0.0200343	0.846052	0.397524	0.581285	0.0160155	0.384605	0.688103	0.49457	0.6688	0.0196227	0.375318	0.49854	0.619333	0.886647
ANXA5	-0.0170382	0.0107659	-1.5826	0.113512	0.260165	-0.00921418	0.136091	-0.725697	0.47141	0.649918	-0.037053	0.140091	-1.82457	0.0714198	0.467023
ANXA6	-0.0221317	0.0159976	-1.38344	0.166528	0.333634	-0.00901309	0.40401	-0.498905	0.620035	0.763303	-0.0697886	0.382516	-2.0268	0.0456741	0.398949
ANXA7	-0.0849278	0.0273334	-3.1071	0.0018893	0.0172591	-0.0703193	0.578469	-2.18648	0.0334913	0.132407	-0.122928	0.578432	-2.3699	0.0199523	0.314341
AOAH	-0.010873	0.0152534	-0.712825	0.475954	0.647265	0.00711594	0.208865	0.33683	0.737751	0.84252	-0.0304633	0.166456	-1.38178	0.170497	0.609349
AP003025.2	0.00236315	0.00222288	1.06311	0.287734	0.473115	0.00162926	0.00254233	0.685938	0.495923	0.669965	0.00753947	0.00503102	1.1952	0.235184	0.669256
AP1AR	-0.0221817	0.0116288	-1.90748	0.0564584	0.165048	-0.0305524	0.204536	-2.37344	0.0215097	0.102039	0.0149612	0.234892	0.551751	0.582501	0.871197
AP1B1	-0.0158725	0.0205539	-0.772238	0.439973	0.61738	-0.0231076	0.414487	-0.987885	0.327969	0.523261	0.00864348	0.387339	0.200742	0.841358	0.96281
AP1G1	0.00182389	0.0228523	0.0798121	0.936387	0.964468	0.00481963	0.632771	0.185307	0.853738	0.914397	-0.00831947	0.680595	-0.173834	0.862391	0.966505
AP1G2	0.0299107	0.0218623	1.36814	0.171268	0.339889	0.0556905	0.503722	2.13671	0.0375416	0.1421	-0.0312841	0.398915	-0.779058	0.438011	0.800515
AP1M1	-0.0167391	0.0164333	-1.01861	0.308388	0.494277	-0.0226865	0.42061	-1.23413	0.222928	0.416181	0.00692596	0.40905	0.188879	0.850618	0.964172
AP1S1	-0.0514242	0.0289441	-1.77667	0.0756218	0.199199	-0.0371294	0.364498	-1.10473	0.275175	0.471031	-0.0924596	0.318845	-1.62368	0.109633	0.528418
AP1S2	0.0104659	0.00573208	1.82585	0.0678724	0.185588	0.00619436	0.0550774	0.971559	0.33595	0.53022	0.0284764	0.0518625	2.17515	0.0322689	0.363449
AP1S3	-0.00882027	0.0105311	-0.837546	0.402286	0.585567	-0.0101615	0.193702	-0.836269	0.406985	0.594279	-0.00477193	0.158839	-0.226043	0.821686	0.956824
AP2A1	-0.0434334	0.0211366	-2.05489	0.03989	0.131252	-0.0362779	0.40879	-1.4979	0.140452	0.314981	-0.0662981	0.378393	-1.53136	0.129232	0.553205
AP2A2	0.0085525	0.028235	0.302904	0.761963	0.856874	0.00815352	1.04587	0.254243	0.800351	0.880927	0.00992794	1.07523	0.166732	0.867959	0.967016
AP2B1	-0.102477	0.0309957	-3.30619	0.000945747	0.0110506	-0.0716204	1.08938	-2.03092	0.047601	0.162586	-0.207272	1.13836	-3.18937	0.00196884	0.155239
AP2M1	-0.0401105	0.0483112	-0.830253	0.406396	0.589989	-0.0834931	0.8352	-1.24232	0.221073	0.413787	0.00627569	0.598168	0.0903044	0.92832	0.983251
AP2S1	0.00808827	0.0234421	0.345032	0.73007	0.833665	0.027057	0.30553	0.973978	0.335138	0.529608	-0.0388256	0.288567	-0.888701	0.377073	0.762842
AP3B1	0.00100286	0.017049	0.0588223	0.953094	0.9746	-0.0121859	0.445456	-0.648368	0.519715	0.687823	0.0622683	0.42247	1.53718	0.127795	0.550837
AP3B2	0.0436901	0.0280431	1.55796	0.119242	0.26874	0.0438683	0.870025	1.34091	0.186015	0.370556	0.0431965	0.739486	0.793306	0.429709	0.795619
AP3D1	-0.0164261	0.0204452	-0.803422	0.421731	0.601521	-0.0053072	0.46595	-0.222296	0.82499	0.896772	-0.047007	0.435173	-1.18723	0.238294	0.670524
AP3M1	-0.0331858	0.012939	-2.56478	0.010324	0.0536944	-0.0305471	0.231772	-2.07472	0.0431822	0.154445	-0.042135	0.229418	-1.55393	0.12375	0.544587
AP3M2	-0.0186521	0.0165781	-1.12511	0.260544	0.445004	-0.0479364	0.302779	-2.36227	0.0220995	0.10411	0.0401147	0.267843	1.39547	0.166346	0.60704
AP3S1	-0.0471239	0.0217831	-2.16332	0.0305162	0.110202	-0.0493904	0.55945	-2.02576	0.0481457	0.163733	-0.038157	0.526036	-0.78682	0.433477	0.797137
AP3S2	-0.017616	0.00565463	-3.11532	0.00183746	0.0170005	-0.0131571	0.0620132	-1.96467	0.055026	0.177571	-0.0286914	0.0405923	-2.71841	0.00788414	0.235594
AP4B1	-0.0201031	0.0117829	-1.70612	0.0879849	0.219839	-0.0179424	0.185449	-1.2843	0.20496	0.393768	-0.0254274	0.162727	-1.15944	0.249378	0.67952
AP4B1-AS1	-0.0142212	0.00880657	-1.61484	0.106345	0.248167	-0.0159136	0.079218	-1.72061	0.0915087	0.242986	0.00221688	0.136597	0.0769104	0.938916	0.985325
AP4E1	0.00709304	0.0156979	0.451846	0.65138	0.78255	0.00890707	0.379267	0.527805	0.599971	0.748086	-0.00455903	0.482672	-0.106594	0.915351	0.980381
AP4M1	-0.0297639	0.0113773	-2.61608	0.00889467	0.0482358	-0.0564742	0.202656	-4.05742	0.000174142	0.00578271	0.024017	0.137436	1.21603	0.227188	0.664739
AP4S1	-0.0304742	0.0183154	-1.66385	0.0961415	0.233305	-0.0381927	0.51722	-1.87952	0.0660107	0.198397	0.00295031	0.532565	0.0697701	0.944533	0.986982
AP5B1	-0.00222385	0.00493123	-0.450972	0.65201	0.783062	-0.00518748	0.0530048	-0.969012	0.337206	0.531228	0.0143757	0.0434952	1.13466	0.259563	0.685662
AP5M1	0.0172287	0.0195809	0.879871	0.378929	0.565312	0.0185899	0.39265	0.82023	0.415981	0.602692	0.0132219	0.318792	0.340031	0.734634	0.925982
AP5Z1	-0.035717	0.0109256	-3.2691	0.00107891	0.0119809	-0.0406202	0.184101	-3.21764	0.00227061	0.0259024	-0.0210851	0.143119	-0.966851	0.336238	0.737783
APAF1	-0.0186157	0.0111369	-1.67154	0.0946157	0.230963	-0.0142077	0.183814	-1.18627	0.241126	0.436543	-0.0467784	0.23154	-1.54522	0.12584	0.547312
APBA1	0.0482476	0.0324895	1.48502	0.137539	0.295372	0.0125648	1.43393	0.338423	0.736462	0.841796	0.164902	1.28809	2.45646	0.0159717	0.293174
APBA2	-0.156209	0.042033	-3.71635	0.000202125	0.00403413	-0.159399	2.06305	-3.24424	0.00210274	0.0247951	-0.147503	1.96748	-1.8171	0.0725662	0.46979
APBA3	-0.00700932	0.00562148	-1.24688	0.212441	0.390794	-0.00718582	0.0591801	-1.15364	0.254136	0.44984	-0.00623436	0.0613716	-0.477656	0.634066	0.890652
APBB1	-0.0522016	0.0274453	-1.90203	0.0571676	0.166405	-0.0744253	0.84633	-2.34927	0.0228043	0.106132	0.0146536	0.788174	0.266684	0.790329	0.9481
APBB2	-0.0962203	0.0352308	-2.73115	0.00631146	0.0385086	-0.0939851	1.32106	-2.39319	0.0205011	0.0992088	-0.105435	1.29372	-1.32228	0.189568	0.630696
APBB3	-0.00116646	0.00930425	-0.125369	0.900232	0.942137	-0.00142721	0.144123	-0.13296	0.894759	0.938364	-0.000378664	0.100169	-0.0202949	0.983854	0.996268
APC	-0.0428165	0.029285	-1.46207	0.143723	0.304376	-0.0656564	0.960138	-1.94284	0.0576812	0.18262	0.0260493	0.952508	0.443916	0.65818	0.897746
APC2	-0.0095584	0.0188237	-0.507785	0.611604	0.755176	0.000201685	0.509339	0.00939176	0.992544	0.9953	-0.0419307	0.400699	-1.07213	0.286561	0.706378
APCDD1	-0.00290768	0.00256759	-1.13246	0.257443	0.441606	-0.00308761	0.00839996	-1.09646	0.278135	0.473781	-0.00202067	0.00242325	-0.323183	0.747314	0.930183
APEH	-0.00623875	0.00694577	-0.898209	0.369074	0.555848	0.00072933	0.0866464	0.0822296	0.934793	0.962948	-0.0172884	0.0447016	-1.54789	0.125195	0.546566
APEX1	-0.0617801	0.0139411	-4.43152	9.35728e-06	0.000462106	-0.066259	0.184198	-4.14338	0.000131945	0.00480997	-0.0475971	0.197474	-1.67261	0.0979153	0.514271
APH1A	-0.0129612	0.00739525	-1.75264	0.0796641	0.206086	-0.0117502	0.0874967	-1.40082	0.167447	0.348429	-0.0171879	0.0732877	-1.09683	0.275675	0.69969
APH1B	-0.021137	0.0173529	-1.21807	0.223198	0.403706	-0.0111057	0.308765	-0.552766	0.582888	0.73624	-0.0505985	0.323334	-1.46955	0.145207	0.576812
API5	0.00661615	0.0199129	0.332254	0.739697	0.840919	0.00294156	0.515838	0.1256	0.900552	0.941875	0.0162038	0.400863	0.42833	0.669446	0.901684
APIP	-0.0313123	0.0170005	-1.84185	0.0654973	0.181377	-0.0449886	0.308045	-2.25381	0.0286261	0.121029	0.00480817	0.283735	0.148219	0.882505	0.972264
APLF	-0.0702132	0.0190571	-3.68436	0.000229281	0.00433651	-0.0719372	0.368695	-3.18713	0.00247875	0.0272285	-0.0659331	0.306446	-1.85392	0.0670609	0.459856
APLP1	-0.0434012	0.044233	-0.981194	0.326497	0.51371	-0.0715788	0.9233	-1.29559	0.201706	0.390298	0.00691197	0.695881	0.0936262	0.925687	0.982704
APLP2	-0.0281346	0.0314147	-0.895588	0.370473	0.557156	-0.00923454	0.866584	-0.253128	0.801208	0.881451	-0.0823501	0.877669	-1.33278	0.186005	0.62577
APMAP	0.00734285	0.0156647	0.468752	0.639247	0.775426	0.015511	0.248223	0.871176	0.387824	0.577911	-0.0206409	0.249852	-0.626331	0.5327	0.849218
APOD	0.000126368	0.00641165	0.019709	0.984275	0.991483	0.00814083	0.0677433	1.1214	0.267479	0.463598	-0.0282966	0.0527618	-2.0698	0.0413688	0.385912
APOE	0.00493121	0.00963648	0.511723	0.608845	0.753434	0.0146826	0.140388	1.20723	0.233026	0.42832	-0.0115161	0.0561987	-0.729086	0.467971	0.819002
APOL2	-0.0100672	0.0177317	-0.567748	0.570206	0.722907	-0.00417189	0.298739	-0.208273	0.835863	0.903707	-0.0314156	0.372994	-0.824162	0.41205	0.78045
APOLD1	0.0156109	0.00736395	2.1199	0.0340143	0.118039	0.019997	0.0926082	2.45217	0.0177368	0.0900725	-0.00376869	0.0777237	-0.219859	0.826484	0.957863
APOO	-0.102222	0.0307079	-3.32885	0.000872043	0.0104509	-0.112432	0.709785	-3.32651	0.00165471	0.021754	-0.0539351	0.624054	-0.733786	0.465771	0.817293
APOOL	0.00459776	0.0197259	0.233082	0.815698	0.892171	-0.00421775	0.42298	-0.181837	0.856446	0.915987	0.0276342	0.408307	0.736996	0.463062	0.816092
APP	-0.0260441	0.0449754	-0.579074	0.56254	0.716095	-0.00553378	3.12618	-0.11038	0.91255	0.948671	-0.110609	3.03789	-1.08655	0.280166	0.700628
APPBP2	0.0370769	0.0191531	1.93582	0.0528902	0.158178	0.0511029	0.738084	2.44674	0.0179762	0.0911109	-0.0370775	0.67047	-0.772061	0.442123	0.801784
APPL1	0.0100084	0.0201366	0.497025	0.619171	0.761915	0.0170415	0.536757	0.750288	0.4566	0.63767	-0.0158205	0.527882	-0.363463	0.71712	0.920827
APPL2	0.037328	0.0235097	1.58777	0.112339	0.258037	0.0391593	0.812926	1.50068	0.139731	0.314319	0.0294332	0.811813	0.543258	0.58831	0.872947
APRT	-0.018174	0.00619123	-2.93543	0.00333081	0.025273	-0.0210868	0.050658	-3.02938	0.0038729	0.0357731	-0.00714211	0.0472987	-0.527235	0.599342	0.87865
APTR	0.0156543	0.010164	1.54016	0.12352	0.275467	0.0155824	0.194736	1.37081	0.176562	0.359342	0.0159408	0.140814	0.702277	0.484339	0.825884
APTX	0.00316878	0.0200709	0.15788	0.874552	0.927971	0.0155866	0.495853	0.679403	0.500018	0.673294	-0.0373432	0.486344	-0.901193	0.369917	0.75955
AQP11	-0.0466315	0.0107196	-4.3501	1.36074e-05	0.000609624	-0.0406288	0.150449	-3.46314	0.00110406	0.0173953	-0.0769847	0.192765	-2.91816	0.0044572	0.197871
AQP4	-0.000609415	0.006803	-0.0895803	0.928621	0.960023	0.00492028	0.0776749	0.609491	0.54496	0.705938	-0.0141583	0.0489111	-1.12044	0.265541	0.69128
AQP4-AS1	0.0340828	0.0332544	1.02491	0.305404	0.491677	0.0451907	0.657165	1.12597	0.265828	0.461803	0.00975706	0.742266	0.164278	0.869885	0.967124
AQR	-0.0246626	0.0210385	-1.17226	0.241091	0.423564	-0.00842804	0.618657	-0.34844	0.728973	0.836826	-0.0751109	0.609073	-1.76158	0.0815729	0.486138
AR	0.00853692	0.006799	1.25561	0.209256	0.386982	0.0108142	0.0540654	1.34247	0.185584	0.37007	0.00289655	0.0415039	0.228477	0.819799	0.956645
ARAF	-0.0204148	0.00550759	-3.70667	0.000210004	0.00413189	-0.0189649	0.0721477	-3.12334	0.00297321	0.0304911	-0.0271448	0.064905	-2.07504	0.0408679	0.385526
ARAP1	0.032234	0.0089276	3.6106	0.000305494	0.0052066	0.0331909	0.135951	3.56931	0.000801761	0.0145678	0.0209664	0.140425	0.657064	0.513493	0.840738
ARAP2	0.0411956	0.0483215	0.852532	0.393919	0.577755	0.0373341	1.48556	0.627614	0.533264	0.697102	0.0486871	1.45495	0.587623	0.558298	0.861765
ARAP3	-0.0291025	0.0175277	-1.66037	0.0968394	0.234558	-0.0145485	0.132555	-0.636101	0.528249	0.69353	-0.0498149	0.164324	-1.82577	0.0712596	0.467023
ARC	-0.0423565	0.00691402	-6.12618	9.00135e-10	6.50122e-07	-0.0424594	0.0650355	-5.80446	4.40813e-07	0.00018193	-0.0414941	0.0335244	-1.95963	0.054828	0.429846
ARCN1	-0.0114533	0.014148	-0.809538	0.418206	0.598636	-0.0071071	0.207495	-0.435459	0.665105	0.795715	-0.0245931	0.23018	-0.866622	0.388478	0.768397
AREL1	-0.0504057	0.0141049	-3.57363	0.000352071	0.00573032	-0.0496572	0.307722	-3.11419	0.00305133	0.0308809	-0.0530981	0.265916	-1.75577	0.082566	0.488547
ARF1	-0.0484712	0.0446149	-1.08643	0.277287	0.461187	-0.0508264	0.718896	-0.966717	0.339032	0.533113	-0.0424125	0.693342	-0.50296	0.61682	0.884714
ARF4	-0.0497486	0.0158911	-3.1306	0.00174449	0.0164164	-0.0506567	0.262694	-2.90038	0.00552722	0.0445415	-0.0453821	0.331629	-1.18497	0.239182	0.67142
ARF5	-0.0416439	0.0130192	-3.19865	0.00138071	0.0141324	-0.0353426	0.106994	-2.58562	0.0129404	0.0736646	-0.103241	0.273178	-2.41576	0.0182145	0.304172
ARF6	-0.00301105	0.00799805	-0.376473	0.706566	0.819866	-0.00941657	0.0704976	-1.06593	0.291581	0.486503	0.0261036	0.0948405	1.38598	0.169216	0.607755
ARFGAP1	-0.00656202	0.0134873	-0.486533	0.626589	0.767778	-0.0134667	0.262411	-0.887075	0.379289	0.570974	0.0193057	0.204441	0.657018	0.512864	0.840738
ARFGAP2	-0.0153399	0.0150562	-1.01884	0.308277	0.494167	-0.0186094	0.297891	-1.03719	0.304639	0.500484	-0.00755696	0.250519	-0.272988	0.785495	0.945891
ARFGAP3	-0.0312176	0.0166077	-1.87971	0.0601481	0.172133	-0.0441032	0.341973	-2.30497	0.0253601	0.112759	0.00814336	0.30187	0.243511	0.80817	0.95196
ARFGEF1	-0.065604	0.0296706	-2.21108	0.0270306	0.101687	-0.0667061	1.28628	-2.01646	0.0491433	0.16615	-0.0610701	1.29777	-0.910186	0.365182	0.756958
ARFGEF2	-0.0485836	0.0341844	-1.42122	0.155252	0.31875	-0.0195515	1.25781	-0.491766	0.625038	0.766685	-0.130908	1.29707	-1.95533	0.0536806	0.427227
ARFGEF3	0.0478215	0.039055	1.22447	0.220777	0.401147	0.0575646	1.71307	1.27898	0.206812	0.396075	0.0181257	1.64088	0.230677	0.818095	0.956282
ARFIP1	-0.00923337	0.0216888	-0.42572	0.670312	0.796681	-0.034205	0.683083	-1.40679	0.165679	0.346155	0.0880307	0.722254	1.83452	0.0699169	0.465131
ARFIP2	-0.0215136	0.0076655	-2.80655	0.00500753	0.0331807	-0.0138492	0.10625	-1.56168	0.124676	0.293671	-0.0441622	0.0787285	-2.8969	0.00474222	0.197871
ARFRP1	-0.0149575	0.0102502	-1.45924	0.144498	0.305492	-0.0184453	0.203612	-1.49656	0.140797	0.315284	-0.00713437	0.111183	-0.386497	0.700051	0.913052
ARG2	-0.00970278	0.0136623	-0.710188	0.477588	0.648335	-0.018881	0.154453	-1.23113	0.224133	0.41789	0.0255884	0.201326	0.85088	0.397119	0.773136
ARGLU1	-0.0795335	0.0460649	-1.72655	0.0842483	0.213784	-0.0751639	1.79214	-1.44498	0.154706	0.33231	-0.0954151	2.21869	-0.962142	0.338584	0.738698
ARHGAP1	-0.0285105	0.0135731	-2.10051	0.0356841	0.121749	-0.0100314	0.315282	-0.65203	0.51737	0.686446	-0.0933971	0.253227	-3.23966	0.00168318	0.155239
ARHGAP10	-0.0330744	0.0208816	-1.5839	0.113216	0.259742	-0.0161739	0.248309	-0.609962	0.54497	0.705938	-0.0606671	0.152239	-1.79058	0.0780971	0.481083
ARHGAP12	0.0401862	0.0183396	2.19123	0.0284353	0.105421	0.0347892	0.368733	1.64838	0.105549	0.26533	0.0568272	0.338976	1.53341	0.128721	0.552768
ARHGAP15	0.0661537	0.0554995	1.19197	0.233273	0.414878	0.0125108	1.36139	0.150383	0.881188	0.93004	0.109173	1.15429	1.46539	0.146377	0.577969
ARHGAP17	0.0281466	0.0206864	1.36063	0.17363	0.342693	0.0540224	0.51369	2.33389	0.0236641	0.108259	-0.0745219	0.547479	-1.61629	0.109569	0.528418
ARHGAP18	0.0411727	0.0114778	3.58717	0.000334292	0.0055157	0.0564731	0.114407	4.1151	0.000155474	0.00541163	0.00555482	0.107592	0.265293	0.791407	0.948801
ARHGAP20	-0.134328	0.0328573	-4.08824	4.3466e-05	0.00135755	-0.198076	1.07173	-5.09115	5.42918e-06	0.000733086	0.0242213	1.06708	0.394756	0.693967	0.911136
ARHGAP21	-0.0316977	0.0351858	-0.900865	0.36766	0.554658	-0.0234849	2.22155	-0.604063	0.548535	0.709163	-0.0688781	2.23785	-0.832653	0.407268	0.777072
ARHGAP22	-0.0393599	0.0238721	-1.64878	0.099192	0.23816	-0.0353202	0.648911	-1.29344	0.201805	0.390303	-0.0524551	0.537228	-1.06692	0.288892	0.708648
ARHGAP23	-0.00058807	0.0147006	-0.0400032	0.968091	0.983927	0.0160117	0.311045	0.967313	0.338047	0.532144	-0.0625592	0.287803	-1.95604	0.0535954	0.426842
ARHGAP24	0.130774	0.0396445	3.29866	0.000971476	0.011204	0.134365	0.435064	2.89722	0.00597311	0.0470963	0.121029	0.495038	1.58415	0.118504	0.537896
ARHGAP25	-0.0474821	0.023499	-2.0206	0.0433211	0.138722	-0.0405267	0.189254	-1.07972	0.286825	0.482327	-0.0519655	0.186382	-1.72439	0.0881923	0.49885
ARHGAP26	-0.0644122	0.0477618	-1.34861	0.177461	0.347937	-0.0543803	2.15786	-0.973702	0.334895	0.529563	-0.0917231	1.98146	-0.995372	0.322253	0.731765
ARHGAP26-AS1	-0.00396246	0.00505402	-0.784021	0.433028	0.61167	-0.00409419	0.0327935	-0.773633	0.442792	0.62651	-0.00259674	0.0845963	-0.152392	0.879222	0.971162
ARHGAP27	-0.00152135	0.00519047	-0.293104	0.769442	0.861328	-0.00171215	0.0451149	-0.281567	0.779438	0.868162	-0.0010091	0.031536	-0.101281	0.919555	0.981198
ARHGAP28	0.0200907	0.0232529	0.864006	0.387585	0.572533	0.0244734	0.44762	0.907078	0.368719	0.562275	0.00743505	0.414212	0.162168	0.871545	0.967918
ARHGAP29	-0.01654	0.00616812	-2.68153	0.00732865	0.0425052	-0.012197	0.0497482	-1.80335	0.0773646	0.21888	-0.0379995	0.0525606	-2.52748	0.0132927	0.27107
ARHGAP31	0.00198799	0.00497475	0.399617	0.689439	0.808375	0.00373228	0.0309024	0.645932	0.521279	0.68834	-0.00300908	0.0257937	-0.307679	0.759045	0.934972
ARHGAP32	0.121421	0.0375832	3.23073	0.00123476	0.0131177	0.128929	3.1315	3.20366	0.00236382	0.0264976	0.0702148	3.09753	0.668088	0.505806	0.836594
ARHGAP33	-0.0557062	0.0160423	-3.47245	0.00051574	0.00744029	-0.0732573	0.325884	-3.68252	0.000567125	0.0118956	-0.0230659	0.263896	-0.850238	0.397473	0.773136
ARHGAP35	0.0493152	0.0241588	2.0413	0.0412213	0.134057	0.0520894	0.752248	1.93622	0.0585069	0.183823	0.0377584	0.776034	0.687651	0.49346	0.829807
ARHGAP39	-0.0330445	0.0197604	-1.67226	0.0944732	0.23081	-0.0347761	0.490659	-1.55948	0.125195	0.294655	-0.026714	0.501684	-0.626543	0.532562	0.849218
ARHGAP42	-0.000783276	0.00415319	-0.188596	0.850409	0.912727	-0.0001951	0.0328674	-0.0440674	0.965026	0.979478	-0.00509652	0.0309446	-0.425094	0.671794	0.902729
ARHGAP44	-0.0893915	0.0374321	-2.3881	0.0169358	0.0744993	-0.0768338	1.92072	-1.8189	0.0749222	0.214679	-0.135306	1.649	-1.67515	0.0974131	0.513318
ARHGAP5	-0.033691	0.0272448	-1.23661	0.216233	0.395815	-0.0421688	0.847184	-1.32631	0.190766	0.376719	-0.0102609	0.772829	-0.19413	0.846516	0.963872
ARHGAP6	-0.0206775	0.00881725	-2.34512	0.0190207	0.0804257	-0.0158943	0.0738597	-1.58988	0.118398	0.283802	-0.0374283	0.0792593	-2.00063	0.048698	0.41047
ARHGDIA	-0.0415237	0.0178622	-2.32467	0.0200898	0.0833899	-0.0282528	0.316111	-1.29345	0.201802	0.390303	-0.0683136	0.195441	-2.20122	0.0303899	0.356614
ARHGDIG	-0.0664296	0.0275953	-2.40728	0.0160719	0.0719595	-0.091633	0.451934	-2.71007	0.00936955	0.061172	-0.0161552	0.372744	-0.338295	0.736051	0.926012
ARHGEF1	-0.00264021	0.0102456	-0.257691	0.796645	0.879683	0.00520183	0.138586	0.445064	0.658196	0.79124	-0.0286642	0.130625	-1.34627	0.181632	0.620846
ARHGEF10L	-0.0496032	0.0160357	-3.0933	0.00197942	0.0178287	-0.04514	0.356845	-2.46578	0.0171488	0.0880765	-0.0643191	0.263971	-1.93491	0.0561752	0.433931
ARHGEF11	-0.0196477	0.0251522	-0.781152	0.434713	0.61297	-0.0296971	0.949199	-1.05101	0.298309	0.493099	0.0187091	0.881404	0.33892	0.735468	0.926012
ARHGEF12	0.0134995	0.0357213	0.377912	0.705496	0.819148	0.0218948	1.9489	0.538222	0.592814	0.744119	-0.0147769	1.82627	-0.19793	0.843551	0.96281
ARHGEF17	-0.0118415	0.0223652	-0.529462	0.596485	0.743018	0.00116067	0.495385	0.0461901	0.963343	0.978414	-0.0614059	0.49023	-1.25163	0.213984	0.653052
ARHGEF2	-0.0210228	0.0174385	-1.20554	0.227996	0.409308	-0.0133189	0.40625	-0.664552	0.509393	0.679839	-0.0450327	0.370974	-1.27277	0.206413	0.643634
ARHGEF25	0.0014912	0.0160419	0.0929564	0.925938	0.958622	0.0158649	0.346893	0.838567	0.405706	0.593085	-0.0352824	0.230535	-1.16594	0.246753	0.678181
ARHGEF26	0.0502007	0.0222605	2.25515	0.0241239	0.0944681	0.0409223	0.315141	1.50472	0.1391	0.313769	0.0690363	0.316432	1.78163	0.0782186	0.481195
ARHGEF28	0.115383	0.0245141	4.7068	2.51637e-06	0.000212257	0.111134	0.44275	3.91012	0.000278582	0.00760805	0.127726	0.410821	2.63669	0.0100195	0.242236
ARHGEF3	-0.0228493	0.0299781	-0.762199	0.445941	0.621104	-0.0569215	1.09302	-1.61464	0.112686	0.275469	0.0661348	0.912501	1.16084	0.248808	0.679153
ARHGEF33	-0.00436072	0.0116859	-0.373163	0.709027	0.821896	0.0027578	0.19047	0.212037	0.83294	0.901851	-0.0341776	0.197663	-1.28397	0.202484	0.643164
ARHGEF37	-0.0197156	0.00594919	-3.314	0.000919721	0.0108231	-0.0209289	0.0824214	-3.13837	0.00284898	0.0297944	-0.0149857	0.060645	-1.13814	0.258117	0.684395
ARHGEF4	-0.0103176	0.0267906	-0.385121	0.700148	0.816135	0.0321954	1.31608	1.04614	0.300529	0.495776	-0.143337	0.968935	-2.63305	0.00997622	0.242236
ARHGEF6	0.0172312	0.00996975	1.72835	0.0839255	0.213293	0.0231568	0.178533	2.11173	0.039732	0.146926	-0.0110131	0.172495	-0.460012	0.646629	0.894191
ARHGEF7	0.0611202	0.0372351	1.64147	0.1007	0.239986	0.0642502	1.92252	1.5229	0.134088	0.306776	0.0500916	1.813	0.632528	0.528663	0.848088
ARHGEF9	-0.0311149	0.0355809	-0.874482	0.381856	0.567929	-0.0351894	1.21824	-0.836341	0.406945	0.594279	-0.020887	1.20894	-0.313322	0.754768	0.93313
ARID1A	-0.0779915	0.02306	-3.38211	0.00071932	0.00927731	-0.0956156	0.704961	-3.5816	0.000772379	0.0141922	-0.0261934	0.638535	-0.572316	0.56855	0.865299
ARID1B	0.0323955	0.0417629	0.7757	0.437926	0.615784	0.0662889	3.18162	1.45209	0.152726	0.330321	-0.141554	3.10357	-1.36874	0.174523	0.613411
ARID2	-0.0021693	0.0245825	-0.0882456	0.929681	0.960519	-0.0205884	0.7348	-0.718245	0.475952	0.653329	0.0490359	0.713001	1.02599	0.307678	0.720894
ARID3A	0.00535176	0.0166117	0.322168	0.747325	0.84651	0.0237175	0.347991	1.20391	0.234298	0.429565	-0.0398346	0.302007	-1.2891	0.200704	0.641411
ARID3B	-0.0137927	0.00629972	-2.18941	0.0285672	0.105639	-0.0142247	0.065355	-1.98289	0.0528901	0.173291	-0.0123365	0.055766	-0.936751	0.351421	0.746224
ARID4A	-0.0116236	0.0290271	-0.400439	0.688833	0.808375	-0.000558557	1.0796	-0.0171279	0.986403	0.991982	-0.0538292	1.01075	-0.845174	0.400279	0.77507
ARID4B	-0.0585321	0.0359591	-1.62774	0.10358	0.243832	-0.0263285	1.73384	-0.63891	0.525799	0.6915	-0.161331	1.71833	-2.19124	0.0310448	0.356614
ARID5A	0.00662173	0.0038514	1.7193	0.0855592	0.216067	0.00754037	0.0231525	1.71857	0.0918829	0.243588	0.00353706	0.0136772	0.439934	0.661051	0.899212
ARID5B	0.0462621	0.0294257	1.57216	0.115913	0.263886	0.0422568	1.34069	1.28623	0.204291	0.392936	0.0625087	1.20478	0.944703	0.347367	0.744265
ARIH1	-0.0247004	0.0299536	-0.824624	0.409585	0.592312	-0.0480285	1.45716	-1.40323	0.166734	0.347479	0.0516085	1.35359	0.833684	0.40669	0.777072
ARIH2	-0.0515749	0.0230253	-2.23993	0.0250957	0.0967333	-0.0801942	0.714494	-3.06584	0.00349707	0.0335537	0.0469246	0.728876	0.966985	0.336171	0.737783
ARL1	-0.0271164	0.0142824	-1.89859	0.0576179	0.167295	-0.0328697	0.199637	-2.0429	0.0463547	0.160516	-0.00573663	0.236926	-0.184955	0.853685	0.965197
ARL10	-0.0106799	0.0156897	-0.680694	0.496065	0.664718	-0.00871189	0.369354	-0.503402	0.616894	0.761383	-0.0197639	0.308092	-0.531558	0.596356	0.877226
ARL13B	-0.0532982	0.0198484	-2.68527	0.00724712	0.0422066	-0.0515432	0.484547	-2.31977	0.0244791	0.110285	-0.0602306	0.492512	-1.3639	0.176036	0.615702
ARL14EP	0.00584724	0.0215476	0.271363	0.786112	0.871898	0.0020521	0.370483	0.0850213	0.932584	0.96154	0.0207473	0.409382	0.433821	0.665547	0.900052
ARL15	-0.0119828	0.0331675	-0.36128	0.71789	0.826865	-0.0181895	1.85737	-0.493594	0.623755	0.765675	0.0144908	1.76868	0.1904	0.849429	0.964095
ARL16	-0.0308423	0.0125951	-2.44876	0.014335	0.0664747	-0.0283198	0.169254	-1.95123	0.0566474	0.180883	-0.0385352	0.17013	-1.52034	0.131969	0.556185
ARL17A	0.0169327	0.0187321	0.90394	0.366027	0.553182	0.0285693	0.25837	1.33857	0.186833	0.371608	-0.022089	0.337617	-0.565167	0.573381	0.865916
ARL17B	0.0699203	0.114692	0.609633	0.542105	0.700813	0.0750467	0.784517	0.416232	0.679564	0.805609	0.066436	0.709978	0.446947	0.656593	0.89656
ARL2BP	-0.0126013	0.0134598	-0.936221	0.349159	0.535343	-0.0183914	0.23825	-1.17284	0.246422	0.44232	0.0036035	0.178665	0.137362	0.891055	0.974711
ARL3	-0.0455754	0.0195427	-2.33209	0.0196959	0.0822871	-0.0594108	0.522644	-2.68957	0.0096994	0.0622701	0.00426387	0.531591	0.101703	0.919221	0.981114
ARL4A	0.00251558	0.00956174	0.263088	0.792483	0.876471	0.0117341	0.0983575	1.10643	0.273839	0.469787	-0.0375299	0.0920662	-1.69788	0.0937377	0.507766
ARL4C	-0.0369987	0.0326604	-1.13283	0.257285	0.441579	-0.0374079	0.55761	-0.972813	0.33565	0.530176	-0.0359394	0.530495	-0.58082	0.563234	0.863603
ARL4D	-0.0321196	0.00983233	-3.26674	0.00108795	0.012031	-0.0277225	0.0778041	-2.29576	0.02637	0.115717	-0.0407698	0.0637086	-2.40717	0.0183174	0.30457
ARL5A	-0.0197809	0.0115326	-1.71522	0.0863054	0.217381	-0.0173131	0.185979	-1.30046	0.199409	0.387551	-0.0272006	0.184413	-1.17832	0.241808	0.67211
ARL5B	-0.00119448	0.0091814	-0.130098	0.896489	0.940093	-0.00837559	0.131941	-0.802793	0.425897	0.611843	0.0234627	0.126609	1.21364	0.228094	0.664739
ARL6	0.0197349	0.0112422	1.75544	0.0791849	0.205325	0.0158127	0.31586	1.28832	0.203568	0.392281	0.0401672	0.261705	1.43383	0.155123	0.588897
ARL6IP4	-0.0318845	0.023312	-1.36773	0.171396	0.339968	-0.0494843	0.461775	-1.83499	0.0724635	0.209609	0.0201601	0.348756	0.434735	0.664959	0.900052
ARL6IP5	-0.0633908	0.030383	-2.08639	0.0369432	0.124284	-0.041716	0.504895	-1.25617	0.21506	0.405731	-0.174728	0.51767	-2.32148	0.0236915	0.328994
ARL6IP6	0.00298529	0.0124177	0.240406	0.810016	0.888629	0.000273968	0.225474	0.0195485	0.984481	0.990767	0.012889	0.212987	0.481199	0.631556	0.889995
ARL8A	-0.0316517	0.0194789	-1.62493	0.104178	0.2447	-0.0296641	0.354154	-1.36408	0.178656	0.361693	-0.0397187	0.369753	-0.906606	0.367119	0.758034
ARL8B	-0.0217435	0.0236646	-0.91882	0.35819	0.545358	-0.0313866	0.621842	-1.21906	0.228544	0.422941	0.0307531	0.624492	0.511935	0.610099	0.88195
ARL9	-0.000189504	0.00455793	-0.0415768	0.966836	0.983162	0.000649286	0.0310611	0.132589	0.895051	0.9385	-0.00562552	0.0491559	-0.451255	0.652903	0.894873
ARMC1	-0.0250998	0.0185041	-1.35644	0.174959	0.344378	-0.0476616	0.381017	-2.24339	0.0293357	0.12265	0.0457986	0.404022	1.21607	0.227174	0.664739
ARMC10	-0.0615179	0.0188974	-3.25536	0.00113248	0.0123929	-0.0556165	0.3279	-2.63309	0.0112299	0.0675196	-0.085189	0.385968	-2.01379	0.0470499	0.405386
ARMC2	-0.0542781	0.030769	-1.76405	0.077723	0.202838	-0.0445204	1.15453	-1.21191	0.231247	0.425898	-0.0772127	1.0299	-1.37096	0.173832	0.611879
ARMC3	0.00129266	0.0114607	0.11279	0.910197	0.948871	0.00816989	0.158905	0.637747	0.52655	0.692242	-0.0262789	0.187532	-1.02451	0.30837	0.721791
ARMC5	-0.00386958	0.00500543	-0.773077	0.439477	0.617158	-0.00170037	0.0598242	-0.301936	0.763954	0.859616	-0.01203	0.0344214	-1.10137	0.273704	0.699002
ARMC6	0.00424235	0.00681464	0.622534	0.533591	0.694435	-0.00196889	0.0818094	-0.270398	0.787968	0.872883	0.0480758	0.0999099	2.48539	0.0148091	0.285224
ARMC7	0.0015851	0.00528304	0.300035	0.76415	0.858249	0.0025595	0.0576773	0.445805	0.657664	0.791004	-0.00379807	0.0451037	-0.281451	0.779018	0.943937
ARMC8	-0.0784475	0.0299173	-2.62215	0.00873778	0.0476741	-0.0600253	0.88271	-1.70538	0.0943343	0.247363	-0.126403	0.94545	-2.22585	0.0285494	0.348014
ARMC9	0.0189424	0.0285374	0.663773	0.506835	0.672985	0.00290037	0.924756	0.090707	0.928088	0.958857	0.0817427	0.986719	1.29206	0.199679	0.640623
ARMCX1	-0.0180249	0.00955705	-1.88603	0.0592909	0.17095	-0.0179594	0.140465	-1.66721	0.10173	0.25877	-0.0182668	0.125508	-0.881875	0.380219	0.76454
ARMCX2	-0.0263845	0.0124505	-2.11915	0.0340777	0.118223	-0.0219759	0.209246	-1.39287	0.169825	0.351702	-0.0336615	0.134657	-1.66062	0.100307	0.517247
ARMCX3	-0.0721873	0.0194765	-3.70638	0.000210242	0.00413189	-0.0675786	0.316313	-2.96534	0.00462572	0.0400893	-0.0846723	0.296498	-2.25736	0.026431	0.338582
ARMCX4	0.014124	0.0242517	0.582391	0.560303	0.714665	-0.0287889	0.708895	-0.989108	0.327376	0.522752	0.111566	0.625541	2.54373	0.0126924	0.266195
ARMCX5	-0.0109038	0.00754436	-1.44529	0.148375	0.310143	-0.011382	0.0702783	-1.4006	0.167513	0.348465	-0.00792045	0.125343	-0.390203	0.697318	0.912014
ARMT1	-0.00270598	0.00785022	-0.344701	0.730319	0.833784	-0.0104184	0.0959183	-1.15557	0.253354	0.449106	0.0214704	0.0837694	1.34504	0.182029	0.62087
ARNT	-0.0140435	0.0141298	-0.993889	0.320277	0.50742	-0.0080094	0.432854	-0.530878	0.597855	0.746253	-0.0571178	0.450101	-1.41697	0.15998	0.597327
ARNT2	-0.06468	0.0378656	-1.70815	0.0876085	0.21923	-0.0804829	1.95243	-1.87604	0.0664975	0.199544	-0.00896116	1.80972	-0.111242	0.911675	0.980063
ARNTL	-0.0165879	0.0249146	-0.665788	0.505547	0.672046	0.0122372	0.538322	0.409905	0.683628	0.807441	-0.0827326	0.535195	-1.82942	0.0706831	0.46656
ARNTL2	-0.00456287	0.0207716	-0.219669	0.826129	0.898518	-0.0151726	0.598252	-0.66696	0.507866	0.678803	0.048632	0.585449	0.954725	0.342302	0.740616
ARNTL2-AS1	-0.014541	0.00693735	-2.09605	0.0360778	0.122622	-0.0128956	0.039884	-1.73094	0.0897995	0.239856	-0.0252765	0.118388	-1.32827	0.187485	0.627448
ARPC2	-0.0326103	0.0243228	-1.34073	0.180009	0.351087	-0.0410585	0.620655	-1.47475	0.146554	0.322525	-0.00537674	0.676251	-0.107563	0.914584	0.980381
ARPC3	-0.0465224	0.024897	-1.86859	0.0616795	0.174613	-0.0418139	0.447041	-1.49872	0.140239	0.314619	-0.0649317	0.475575	-1.177	0.242892	0.673802
ARPC5	-0.0524225	0.0194665	-2.69296	0.00708205	0.0414381	-0.0457223	0.272602	-2.05506	0.0452012	0.158238	-0.0742994	0.26406	-1.84813	0.068406	0.464294
ARPC5L	-0.0886456	0.0220487	-4.02044	5.80885e-05	0.00169942	-0.0743598	0.284744	-2.87641	0.00603951	0.0472434	-0.126771	0.308504	-3.00176	0.00357546	0.185283
ARPP19	-0.0328726	0.0599821	-0.54804	0.583664	0.733053	-0.0522992	1.08852	-0.720739	0.475046	0.652828	0.00904094	0.942997	0.0848238	0.93269	0.984072
ARPP21	0.0217668	0.0384419	0.566226	0.57124	0.723532	0.0175713	3.40615	0.421658	0.675083	0.802516	0.0457264	3.12029	0.459172	0.64723	0.894444
ARRB1	-0.0104432	0.0261276	-0.3997	0.689377	0.808375	-0.0012084	0.614732	-0.039475	0.968669	0.981236	-0.0352208	0.617161	-0.702417	0.484252	0.825884
ARRB2	-0.0198364	0.0125456	-1.58115	0.113844	0.260564	-0.0262461	0.263563	-1.86223	0.0684563	0.202633	0.00462158	0.222152	0.167868	0.867068	0.967016
ARRDC1	-0.0289765	0.0131981	-2.1955	0.0281278	0.104718	-0.0177574	0.208278	-1.08989	0.280992	0.476749	-0.0503885	0.138715	-2.23862	0.0276732	0.344603
ARRDC1-AS1	-0.0100716	0.00599783	-1.67921	0.0931118	0.228742	-0.0133373	0.0722738	-2.01251	0.0495716	0.167007	0.00471348	0.0683754	0.334264	0.738967	0.926595
ARRDC2	-0.000614967	0.0047842	-0.128541	0.897721	0.940798	-0.00316741	0.047029	-0.591889	0.556594	0.716112	0.00954815	0.041924	0.89417	0.373642	0.761631
ARRDC3	-0.0403972	0.0121373	-3.32835	0.000873617	0.0104509	-0.038493	0.205364	-2.97351	0.00452257	0.0394437	-0.0542391	0.23534	-1.55405	0.123896	0.544587
ARRDC3-AS1	-0.0031942	0.00538744	-0.592897	0.55325	0.709112	0.00273739	0.0483764	0.44942	0.655072	0.788991	-0.0245142	0.0425257	-2.12288	0.0365396	0.371373
ARRDC4	-0.00838268	0.00546957	-1.5326	0.125374	0.277712	-0.00755561	0.0639908	-1.28827	0.203586	0.392281	-0.0139041	0.0668341	-0.917541	0.361338	0.75458
ARSA	-0.00505534	0.00803284	-0.629335	0.52913	0.690918	-0.0040396	0.134187	-0.457385	0.649377	0.784876	-0.00991865	0.101735	-0.513242	0.609053	0.88121
ARSB	-0.0337062	0.0177105	-1.90318	0.0570176	0.166114	-0.0325174	0.407428	-1.58579	0.119096	0.285002	-0.0371971	0.365998	-1.05858	0.292657	0.711204
ARSG	-0.0835809	0.0254812	-3.28009	0.00103773	0.0117109	-0.0947561	0.496402	-3.1168	0.00302886	0.030757	-0.0571925	0.486692	-1.22423	0.224095	0.662582
ARSJ	-0.00387959	0.00317392	-1.22233	0.221581	0.402229	-0.00307605	0.0189804	-0.882746	0.381601	0.572736	-0.00779205	0.0123935	-1.01338	0.313625	0.725664
ARSK	0.0313974	0.00951768	3.29885	0.00097082	0.011204	0.0373996	0.161699	3.54662	0.000858835	0.0151616	0.00502117	0.162886	0.227145	0.820832	0.956824
ART3	0.0141125	0.0107501	1.31278	0.189259	0.363543	0.0224297	0.0977917	1.66147	0.103499	0.261952	-0.000301669	0.0785588	-0.0169743	0.986496	0.99713
ARV1	-0.0221127	0.010001	-2.21105	0.0270321	0.101687	-0.0252945	0.162929	-2.33501	0.0236009	0.108127	-0.00374737	0.164231	-0.143988	0.885836	0.972609
ARVCF	-0.00945506	0.00813387	-1.16243	0.24506	0.427811	-0.0213557	0.125481	-2.25689	0.0284196	0.120476	0.0242239	0.110048	1.52176	0.131613	0.556042
ARX	-0.00110351	0.00249655	-0.442012	0.65848	0.78756	-0.00177722	0.0100661	-0.6498	0.518798	0.687211	0.0022622	0.00182118	0.370057	0.712218	0.919432
ASAH1	-0.0552393	0.0248871	-2.21959	0.0264463	0.100247	-0.0638566	0.493208	-2.1631	0.035343	0.137009	-0.0340689	0.436952	-0.736293	0.463488	0.816476
ASAH2B	-0.013312	0.00827805	-1.60811	0.107812	0.250707	-0.0150232	0.0836039	-1.633	0.108756	0.269802	-0.0060329	0.102714	-0.317954	0.751264	0.931558
ASAP1	-0.0219359	0.0383097	-0.572594	0.566919	0.720082	0.00110733	1.82745	0.0244122	0.980621	0.988922	-0.0792693	1.60809	-1.10791	0.270886	0.697538
ASAP2	0.0294272	0.0140311	2.09729	0.0359682	0.122418	0.0261006	0.312609	1.62388	0.110693	0.272628	0.0400819	0.272676	1.39343	0.166958	0.607751
ASAP3	0.00497582	0.0129772	0.383428	0.701402	0.816666	0.0166716	0.189999	1.11275	0.271142	0.46738	-0.0301567	0.193083	-1.16135	0.248603	0.679107
ASB1	-0.00955427	0.00892447	-1.07057	0.284363	0.469442	-0.012802	0.120712	-1.31591	0.19421	0.380969	0.00769077	0.140963	0.343063	0.732359	0.925237
ASB13	-0.0105288	0.00761688	-1.3823	0.166879	0.33393	-0.0136767	0.0877543	-1.61988	0.111554	0.274196	0.00323586	0.113409	0.183279	0.854996	0.965197
ASB14	-0.00752651	0.00678679	-1.10899	0.267433	0.451162	-0.00136603	0.048515	-0.185429	0.853643	0.914397	-0.0420871	0.0828163	-2.41203	0.0179165	0.301432
ASB16-AS1	0.000285976	0.00657947	0.0434649	0.965331	0.982505	-0.000363375	0.0605014	-0.0538429	0.957275	0.975079	0.0127416	0.0738301	0.431077	0.668014	0.900757
ASB2	-0.0549488	0.0137866	-3.98566	6.7292e-05	0.00186424	-0.0719234	0.236674	-4.6487	2.4725e-05	0.00186746	0.0104904	0.240354	0.345331	0.73066	0.92494
ASB3	-0.00673476	0.0103823	-0.648676	0.516548	0.681496	-0.00301627	0.182439	-0.259568	0.796264	0.87835	-0.0214491	0.16603	-0.927903	0.355967	0.749598
ASB6	-0.0187224	0.00768432	-2.43644	0.0148327	0.0680008	-0.0183286	0.113879	-1.93604	0.05853	0.183823	-0.0194828	0.0780822	-1.4809	0.142165	0.570832
ASB7	-0.0347386	0.0120012	-2.89458	0.00379661	0.0278913	-0.0536861	0.271245	-3.85748	0.000328922	0.00850342	0.0202101	0.217377	0.852722	0.396102	0.773136
ASB8	-0.0607865	0.0146849	-4.13937	3.48257e-05	0.00118716	-0.0602553	0.278696	-3.67084	0.000587891	0.0120455	-0.0629159	0.278264	-1.91431	0.0587917	0.438085
ASCC1	-0.00448168	0.0204695	-0.218944	0.826693	0.898793	-0.0208657	0.589133	-0.897382	0.373819	0.566686	0.0519538	0.492372	1.20392	0.231813	0.667372
ASCC2	-0.0226534	0.0130908	-1.73048	0.0835446	0.212699	-0.0297115	0.226538	-2.0156	0.0492361	0.166289	0.00368598	0.221795	0.129442	0.8973	0.976737
ASCC3	-0.0194481	0.0282396	-0.688682	0.491023	0.660336	-0.0222186	1.06847	-0.696592	0.489286	0.664633	-0.00940027	1.00893	-0.154757	0.877364	0.970065
ASF1A	0.0111386	0.00604984	1.84115	0.0655998	0.181617	0.00644517	0.0721936	0.980285	0.331668	0.52606	0.0370586	0.0729729	2.39848	0.0185498	0.306668
ASGR1	-0.0126114	0.00664157	-1.89886	0.0575832	0.167236	-0.00398158	0.07847	-0.509736	0.612481	0.757888	-0.035133	0.0539757	-2.78424	0.006553	0.222072
ASH1L	0.00842488	0.0298714	0.282039	0.777914	0.866131	0.00851143	2.17592	0.262008	0.794392	0.877293	0.00795112	2.01361	0.104612	0.916919	0.98074
ASH2L	-0.0292641	0.0140591	-2.08151	0.0373872	0.125376	-0.0292246	0.314778	-1.83945	0.071794	0.208348	-0.0294069	0.321503	-0.974239	0.332577	0.736681
ASIC1	-0.0238852	0.0126437	-1.8891	0.0588786	0.170015	-0.0288322	0.195932	-1.8734	0.0668677	0.200098	-0.0136142	0.137812	-0.613923	0.540832	0.85445
ASIC2	-0.0912109	0.0526025	-1.73397	0.0829243	0.21167	-0.0301489	1.66571	-0.436016	0.664887	0.795633	-0.175096	1.53189	-2.16048	0.0334211	0.365387
ASIC3	-0.0236084	0.00779869	-3.02723	0.00246807	0.0208713	-0.022125	0.0984109	-2.56666	0.0133113	0.0750003	-0.0302978	0.073409	-1.65515	0.101752	0.518041
ASL	-0.00849789	0.00709277	-1.19811	0.230876	0.41262	-0.0154348	0.0828906	-1.9289	0.0594331	0.185524	0.0169338	0.0961564	1.10524	0.272032	0.698253
ASMTL	-0.0338622	0.0145555	-2.32642	0.0199959	0.0830619	-0.022994	0.186944	-1.39742	0.168462	0.34986	-0.0729607	0.23371	-2.33777	0.0216405	0.320037
ASMTL-AS1	-0.0134205	0.00977028	-1.3736	0.169566	0.337438	0.00350852	0.106569	0.308024	0.759351	0.85719	-0.0605569	0.101106	-3.18611	0.00198886	0.155292
ASNA1	-0.0148482	0.00878004	-1.69113	0.0908118	0.224804	-0.0181623	0.0916666	-1.841	0.0715629	0.207941	-0.00222471	0.0877874	-0.115545	0.908281	0.979352
ASNS	-0.0362366	0.0176765	-2.04999	0.0403653	0.132229	-0.030018	0.486921	-1.50418	0.13883	0.313503	-0.0588837	0.36925	-1.54617	0.125611	0.547026
ASNSD1	-0.0202827	0.0144842	-1.40034	0.161413	0.32707	-0.0261704	0.211221	-1.63799	0.107707	0.268619	0.0068772	0.241175	0.200411	0.841622	0.96281
ASPA	-0.000899383	0.00344597	-0.260996	0.794096	0.877653	-0.000650702	0.0226903	-0.172135	0.864026	0.92039	-0.00212214	0.0213037	-0.253171	0.80072	0.949981
ASPDH	-0.0149673	0.00517752	-2.89083	0.00384223	0.0280804	-0.0168269	0.0498042	-2.99308	0.00428426	0.0381875	-0.00458104	0.0533319	-0.344788	0.731067	0.924982
ASPH	-0.113764	0.0445821	-2.55179	0.010717	0.0548964	-0.10135	1.29051	-1.8466	0.0709769	0.207071	-0.137842	1.22086	-1.80336	0.0747553	0.475218
ASPHD1	-0.0769326	0.0214956	-3.579	0.000344918	0.00563772	-0.0578758	0.377284	-2.19355	0.0329698	0.131334	-0.114549	0.386566	-3.09014	0.00266975	0.164349
ASPHD2	-0.0209817	0.0106694	-1.96653	0.0492379	0.150527	-0.0182004	0.145437	-1.36574	0.178136	0.361211	-0.0259476	0.0927968	-1.45715	0.148591	0.581287
ASPSCR1	-0.0272364	0.0151399	-1.79899	0.0720209	0.19279	-0.0372906	0.200675	-2.04065	0.0466747	0.161055	-0.00522894	0.217531	-0.193407	0.847081	0.963888
ASRGL1	-0.00607494	0.0127957	-0.474765	0.634954	0.772472	-0.00863954	0.223024	-0.595181	0.554408	0.714241	0.00286305	0.199439	0.105652	0.916096	0.980564
ASS1	-0.0243474	0.00585403	-4.15908	3.19529e-05	0.00109895	-0.0275409	0.0601312	-4.24865	9.36378e-05	0.00394919	-0.0102265	0.0584214	-0.750247	0.455084	0.810658
ASTE1	-0.0439194	0.00736767	-5.9611	2.50543e-09	1.3787e-06	-0.0444094	0.100307	-5.54143	1.12095e-06	0.000315943	-0.0412444	0.110689	-2.20261	0.0302051	0.356173
ASTN1	-0.0474693	0.0376152	-1.26197	0.206959	0.384567	-0.055946	2.03568	-1.31022	0.196112	0.383464	-0.0180984	1.94639	-0.227703	0.820399	0.956645
ASTN2	-0.132579	0.0364746	-3.63483	0.000278163	0.00488519	-0.174181	1.19686	-3.98153	0.000222041	0.00680613	-0.0377138	1.0646	-0.570893	0.569511	0.865478
ASXL1	-0.0467833	0.0284885	-1.64218	0.100553	0.239758	-0.05625	0.889768	-1.73328	0.0892142	0.239035	-0.0149822	0.902325	-0.251882	0.801712	0.950604
ASXL2	-0.0307863	0.0183805	-1.67495	0.0939449	0.230052	-0.0422291	0.498721	-2.05351	0.0452752	0.158306	0.0146677	0.476306	0.357873	0.721286	0.922441
ASXL3	0.00753374	0.040937	0.184032	0.853988	0.914502	0.0224436	2.03276	0.474976	0.636873	0.775114	-0.0373325	1.97822	-0.455453	0.649892	0.894727
ATAD1	-0.0480782	0.0244221	-1.96864	0.0489948	0.150102	-0.0392235	0.590326	-1.34381	0.185081	0.369586	-0.0687471	0.588503	-1.54161	0.126715	0.548435
ATAD2	0.0344902	0.0164634	2.09496	0.0361746	0.122747	0.0579798	0.314158	3.18738	0.00247696	0.0272285	-0.0718904	0.368393	-1.8571	0.0666035	0.459647
ATAD2B	-0.0269528	0.0206241	-1.30686	0.19126	0.365686	-0.0448869	0.580236	-1.94522	0.0573865	0.181986	0.0442562	0.530234	0.962486	0.338412	0.738698
ATAD3A	-0.0341292	0.00981065	-3.47879	0.000503684	0.00735522	-0.0339746	0.150538	-3.22616	0.00221554	0.0255261	-0.0351448	0.145917	-1.30212	0.196594	0.638212
ATAD3B	-0.01352	0.0133003	-1.01652	0.309383	0.495047	-0.00876327	0.230179	-0.585633	0.560758	0.718815	-0.0314175	0.192918	-1.0824	0.281995	0.70165
ATAD5	-0.0347902	0.0176767	-1.96815	0.0490511	0.150115	-0.0404133	0.24678	-2.03386	0.0472925	0.16217	-0.0134578	0.37326	-0.347726	0.728867	0.924387
ATAT1	-0.00513453	0.0112961	-0.45454	0.64944	0.781276	-0.00308816	0.207607	-0.24043	0.810981	0.887471	-0.012121	0.187276	-0.510727	0.610806	0.88242
ATCAY	-0.104761	0.0352555	-2.97149	0.0029636	0.0234732	-0.117136	1.16425	-2.86547	0.00607672	0.0474131	-0.0688323	1.18088	-0.988202	0.325731	0.732932
ATE1	-0.0024261	0.030682	-0.0790724	0.936975	0.964468	-0.0408601	1.01917	-1.16003	0.251551	0.447082	0.118459	1.03473	1.8963	0.0611632	0.44453
ATF1	-0.012686	0.0169507	-0.748407	0.454215	0.628405	-0.0190847	0.456772	-1.00883	0.317914	0.513444	0.0133738	0.439459	0.350308	0.726935	0.923428
ATF2	0.039981	0.0283107	1.41222	0.157885	0.322069	0.0439258	0.82915	1.30717	0.197138	0.384883	0.0303329	0.769126	0.577193	0.565266	0.864032
ATF4	-0.0413722	0.0195558	-2.1156	0.0343791	0.118876	-0.0447191	0.308439	-1.82127	0.0746955	0.214189	-0.0355664	0.204773	-1.09979	0.274555	0.699314
ATF6	0.0289541	0.0267756	1.08136	0.279537	0.464128	0.0308234	0.931958	0.973534	0.334978	0.529608	0.0242601	0.84444	0.483539	0.6299	0.889099
ATF6B	-0.0152149	0.0209606	-0.725882	0.467911	0.64049	-0.020077	0.488225	-0.772816	0.443272	0.626547	-0.00614675	0.341098	-0.173251	0.862847	0.966505
ATF7IP	-0.0264125	0.025511	-1.03534	0.300512	0.486374	-0.0292927	0.802131	-1.02661	0.309547	0.505084	-0.0149367	0.780172	-0.262255	0.793731	0.949163
ATF7IP2	-0.0334181	0.0267306	-1.25018	0.211233	0.388881	-0.0588649	0.696126	-1.90388	0.062693	0.192425	0.0418941	0.651204	0.787624	0.433008	0.797137
ATG10	-0.0299883	0.0308739	-0.971315	0.331391	0.518975	-0.0248064	0.749365	-0.703705	0.484883	0.660845	-0.047054	0.744431	-0.735546	0.464088	0.816481
ATG101	-0.00865891	0.00622362	-1.3913	0.164135	0.330616	-0.00929465	0.069829	-1.36839	0.177311	0.360487	-0.0053327	0.0596561	-0.343234	0.732237	0.925237
ATG12	-0.024095	0.0173481	-1.38891	0.164859	0.331669	-0.0109053	0.418563	-0.581198	0.563719	0.721012	-0.101756	0.512512	-2.23492	0.0279247	0.345587
ATG13	-0.0280126	0.0146696	-1.90956	0.05619	0.164596	-0.0292389	0.400356	-1.82883	0.0733967	0.211514	-0.021482	0.380657	-0.582254	0.561867	0.862875
ATG14	-0.0690897	0.0203401	-3.39671	0.000682	0.00892547	-0.0746032	0.376079	-3.32654	0.00165455	0.021754	-0.043527	0.4224	-0.901374	0.369982	0.75955
ATG16L1	-0.0504914	0.011372	-4.43996	8.99766e-06	0.000450117	-0.0571894	0.224861	-4.68162	2.21192e-05	0.00175075	-0.00696471	0.242654	-0.223655	0.823538	0.957225
ATG16L2	-0.0310338	0.015564	-1.99394	0.0461584	0.144242	-0.0368889	0.30954	-1.87204	0.0670597	0.20032	-0.0213228	0.269226	-0.840233	0.403028	0.775693
ATG2A	-0.0147283	0.00855878	-1.72084	0.0852797	0.21561	-0.0214034	0.116404	-2.17138	0.034677	0.135244	0.00572346	0.0920571	0.331723	0.740878	0.926965
ATG2B	-0.0145457	0.0237394	-0.612724	0.540059	0.699184	-0.0197048	0.744297	-0.730713	0.468367	0.647475	0.00322244	0.771219	0.0643908	0.948803	0.987263
ATG3	-0.00835803	0.00911282	-0.917173	0.359052	0.546379	-0.00828735	0.135943	-0.811652	0.420841	0.606994	-0.00863478	0.128073	-0.42739	0.670127	0.902126
ATG4A	-9.29321e-05	0.00618454	-0.0150265	0.988011	0.993168	-0.000403649	0.0709529	-0.0584986	0.953585	0.973035	0.00117632	0.0779988	0.0843483	0.932969	0.984072
ATG4B	0.0380132	0.0249155	1.52568	0.127089	0.280274	0.0683332	0.64603	2.34177	0.0232203	0.107127	-0.0435738	0.609097	-0.910316	0.365114	0.756953
ATG4C	0.0841669	0.0214516	3.92358	8.72431e-05	0.00220609	0.109953	0.559611	4.5137	3.89335e-05	0.00239317	-0.00489403	0.516666	-0.108104	0.914156	0.9802
ATG4D	-0.0238621	0.0098345	-2.42637	0.0152507	0.0691396	-0.0183122	0.123183	-1.58121	0.12014	0.286492	-0.0382124	0.0947069	-2.05195	0.043111	0.387208
ATG5	-0.0676625	0.0237623	-2.84747	0.00440678	0.0304939	-0.0799858	0.683408	-2.88681	0.00573503	0.0457228	-0.0333931	0.64845	-0.722725	0.471743	0.821893
ATG7	0.00147552	0.0324422	0.0454816	0.963723	0.981137	-0.0131776	1.59446	-0.364526	0.717003	0.828814	0.0621182	1.43701	0.844671	0.400559	0.77507
ATIC	0.0107051	0.0126591	0.845646	0.39775	0.581381	0.013522	0.218038	0.966788	0.338306	0.532371	-0.00205732	0.232816	-0.0691054	0.945061	0.986982
ATL1	-0.0846467	0.0360155	-2.35029	0.0187589	0.0798301	-0.0747697	1.33304	-1.77859	0.0813912	0.22615	-0.111897	1.19501	-1.60249	0.112589	0.530835
ATL2	-0.0316673	0.0260586	-1.21523	0.224278	0.404898	-0.0300087	0.716745	-1.00207	0.32114	0.516003	-0.0368393	0.786643	-0.696625	0.487852	0.828209
ATL3	0.00127749	0.0129066	0.0989803	0.921154	0.956066	-0.00145431	0.213881	-0.0988119	0.921683	0.955244	0.0103714	0.223394	0.386224	0.700252	0.913052
ATM	0.0233865	0.0217401	1.07573	0.282049	0.466556	0.0144664	0.80833	0.609182	0.545164	0.706031	0.0695655	0.809399	1.28749	0.20126	0.641411
ATMIN	-0.0268465	0.0150617	-1.78243	0.0746787	0.197299	-0.027191	0.211572	-1.59873	0.116185	0.280416	-0.0255943	0.239319	-0.789315	0.432025	0.796643
ATN1	-0.0121588	0.022506	-0.540248	0.589026	0.737543	-0.0179981	0.47892	-0.656915	0.51425	0.683773	-4.3207e-05	0.456046	-0.00109482	0.999129	0.999475
ATOX1	-0.0240726	0.00850228	-2.83131	0.00463582	0.0316243	-0.0268382	0.119601	-2.95084	0.00481418	0.041027	-0.00490814	0.157703	-0.205002	0.838038	0.961037
ATP10B	-0.00563584	0.00570104	-0.988564	0.322877	0.51	-0.00219517	0.0444848	-0.342937	0.733084	0.839472	-0.0188356	0.0608588	-1.50233	0.13655	0.561271
ATP10D	0.0190159	0.0170696	1.11403	0.265268	0.449346	-0.00671608	0.32787	-0.32994	0.742825	0.845972	0.0799838	0.324309	2.55274	0.0123909	0.264187
ATP11A	-0.0498213	0.0222547	-2.23869	0.025176	0.0968489	-0.051762	0.556384	-1.9521	0.056541	0.180694	-0.0451965	0.532962	-1.10415	0.272501	0.698253
ATP11B	0.0181304	0.0271612	0.66751	0.504446	0.671127	0.0146783	0.809668	0.462309	0.645867	0.781696	0.0275514	0.737061	0.525286	0.60069	0.878887
ATP11C	-0.00245098	0.00371757	-0.659298	0.509705	0.675708	0.0015381	0.0184299	0.34459	0.731849	0.838782	-0.011484	0.00788889	-1.70975	0.0907958	0.50421
ATP13A1	-0.000818701	0.00979034	-0.0836234	0.933356	0.962851	-0.00373263	0.196431	-0.317216	0.752402	0.851759	0.00573652	0.0890194	0.325038	0.745915	0.92954
ATP13A2	-0.0682052	0.0233635	-2.9193	0.00350815	0.026359	-0.0651477	0.644241	-2.32879	0.0239556	0.109152	-0.0752548	0.524226	-1.77159	0.0798833	0.483269
ATP13A3	-0.0854908	0.0263601	-3.24318	0.00118202	0.0127104	-0.0730155	0.582049	-2.3908	0.0206206	0.0994955	-0.121937	0.604099	-2.33595	0.0217401	0.320037
ATP13A4	-0.00666929	0.00610799	-1.0919	0.274878	0.458773	-0.00883648	0.0881448	-1.29111	0.202608	0.391137	0.00181069	0.0701057	0.133745	0.893906	0.975595
ATP1A1	-0.0475463	0.0466195	-1.01988	0.307785	0.493859	-0.0626439	1.21695	-1.11433	0.270813	0.4671	-0.0143	1.19953	-0.171415	0.864343	0.966505
ATP1A2	0.00767723	0.00653844	1.17417	0.240328	0.422827	0.0188254	0.0884388	2.50836	0.0154208	0.0822024	-0.0274322	0.060582	-2.05966	0.0423506	0.386128
ATP1B1	-0.162226	0.0621274	-2.61118	0.00902306	0.0487929	-0.133438	1.77919	-1.92182	0.0608574	0.188645	-0.277835	1.88778	-1.99677	0.0504404	0.415807
ATP1B2	-0.000502785	0.0237063	-0.0212089	0.983079	0.990781	-0.0179938	0.329503	-0.659193	0.512957	0.682627	0.0531759	0.435748	1.11202	0.269205	0.695335
ATP1B3	-0.0618424	0.0279993	-2.20871	0.0271948	0.102166	-0.0726774	0.724968	-2.18408	0.0336774	0.132779	-0.0355715	0.65861	-0.686513	0.494174	0.83004
ATP23	0.0107922	0.00747713	1.44337	0.148917	0.310797	0.0098337	0.0736991	1.1536	0.254153	0.44984	0.0139902	0.0727602	0.898527	0.371328	0.760558
ATP2A2	-0.0429056	0.0377253	-1.13732	0.255406	0.439599	-0.0132323	1.34767	-0.300462	0.765071	0.860334	-0.124701	1.32593	-1.70547	0.0915927	0.505467
ATP2B1	-0.139861	0.0428192	-3.26633	0.00108953	0.0120369	-0.156259	2.37471	-3.1642	0.00264678	0.0285122	-0.0901866	2.22622	-1.04927	0.296894	0.71151
ATP2B2	-0.258	0.0492279	-5.24092	1.59776e-07	2.80441e-05	-0.297413	2.12974	-5.04817	6.30105e-06	0.000800164	-0.166825	2.02964	-1.86174	0.0659386	0.458247
ATP2B3	0.0125402	0.0126373	0.992316	0.321044	0.507729	0.00816578	0.233747	0.579044	0.565161	0.72217	0.0303752	0.221075	1.06673	0.288976	0.708702
ATP2B4	0.0776493	0.0327479	2.37112	0.0177342	0.0767265	0.0668549	0.868871	1.65341	0.104517	0.263711	0.0982286	0.700989	1.75943	0.0819401	0.486733
ATP2C1	-0.00771998	0.0343447	-0.22478	0.822151	0.895539	-0.0499012	1.55457	-1.27768	0.207267	0.396579	0.136154	1.43389	1.8876	0.0623371	0.448356
ATP2C2	-0.00462667	0.00579249	-0.798736	0.424443	0.603746	0.000748647	0.047726	0.117239	0.907141	0.945515	-0.0295939	0.0586549	-2.15037	0.034236	0.366789
ATP5S	-0.0241023	0.0129938	-1.85491	0.063609	0.178033	-0.0202324	0.203615	-1.38724	0.171526	0.353322	-0.0389947	0.26641	-1.36294	0.176338	0.61601
ATP6AP1	-0.0459962	0.0288519	-1.59422	0.110888	0.255619	-0.052314	0.411467	-1.3891	0.17181	0.353595	-0.0370196	0.317159	-0.824658	0.412163	0.78045
ATP6AP1L	0.00730694	0.0257484	0.283782	0.776578	0.865348	-0.00688264	0.575181	-0.219902	0.826843	0.897946	0.0370185	0.492696	0.817363	0.415903	0.784125
ATP6AP2	-0.0679869	0.039173	-1.73555	0.0826429	0.211101	-0.0569257	0.571136	-1.21607	0.230528	0.42507	-0.0938312	0.528524	-1.31134	0.194622	0.636447
ATP6V0A1	-0.038333	0.0320391	-1.19645	0.231522	0.413072	-0.0585358	1.5814	-1.61982	0.111567	0.274196	0.0358898	1.41953	0.518145	0.605642	0.880413
ATP6V0A2	-0.0528736	0.0174978	-3.02173	0.00251334	0.0210771	-0.0460676	0.32183	-2.3355	0.0235731	0.108127	-0.0780094	0.356595	-2.05793	0.0425209	0.386128
ATP6V0B	-0.0640064	0.0305916	-2.09228	0.0364132	0.123254	-0.0633429	0.560947	-1.90359	0.0627683	0.192541	-0.0676285	0.461783	-0.869803	0.387971	0.768363
ATP6V0D1	-0.052027	0.0242804	-2.14276	0.0321327	0.113973	-0.0596204	0.392668	-2.01963	0.0490247	0.165894	-0.0361477	0.349658	-0.846765	0.399448	0.774761
ATP6V0E1	-0.00438889	0.0162156	-0.270658	0.786654	0.872223	0.00446312	0.363768	0.247755	0.805339	0.883741	-0.0421944	0.364922	-1.1334	0.26009	0.686045
ATP6V0E2	-0.121758	0.0347902	-3.49978	0.000465638	0.00691794	-0.140289	0.551904	-3.54051	0.000927592	0.0158804	-0.0594039	0.444019	-0.817281	0.417056	0.784877
ATP6V0E2-AS1	0.00307799	0.00672169	0.457919	0.64701	0.779938	-0.00122274	0.0709805	-0.158685	0.874557	0.925874	0.0167688	0.0752772	1.21972	0.225791	0.664334
ATP6V1A	-0.0698651	0.0326076	-2.1426	0.0321452	0.113983	-0.131783	1.06828	-3.38219	0.00140454	0.0199641	0.0748529	0.902692	1.25659	0.212188	0.649942
ATP6V1B2	0.0142739	0.0453032	0.315075	0.752705	0.850964	-0.0249343	0.90051	-0.441572	0.66094	0.79287	0.0851015	0.765986	1.12132	0.266112	0.691831
ATP6V1C1	-0.0540725	0.0258071	-2.09526	0.0361477	0.122747	-0.0762149	0.669202	-2.51877	0.0150235	0.0809227	0.00501178	0.707572	0.101395	0.919465	0.981198
ATP6V1D	-0.0814553	0.0246129	-3.30946	0.000934773	0.0109508	-0.119333	0.405128	-4.29427	8.14472e-05	0.00369099	0.0564193	0.425138	1.06416	0.290712	0.710697
ATP6V1E1	-0.0603451	0.026801	-2.2516	0.0243475	0.0949917	-0.0467681	0.467103	-1.48451	0.144114	0.318917	-0.0959096	0.454508	-1.881	0.0635405	0.452745
ATP6V1E2	-0.0028093	0.00985923	-0.284941	0.77569	0.865131	0.00162933	0.130133	0.149262	0.881948	0.930269	-0.0224627	0.139031	-0.977928	0.330759	0.736293
ATP6V1F	-0.073555	0.0339016	-2.16966	0.0300324	0.109156	-0.0749195	0.340321	-1.87066	0.0684164	0.202619	-0.0701058	0.355887	-1.10098	0.275354	0.699339
ATP6V1G1	-0.0322437	0.0279397	-1.15404	0.248482	0.431799	-0.0206223	0.384367	-0.667105	0.507982	0.678803	-0.0840852	0.464508	-1.28785	0.202544	0.643164
ATP6V1H	0.024101	0.0328969	0.732621	0.46379	0.636527	0.0710675	1.53542	1.84269	0.0713106	0.207494	-0.10133	1.43156	-1.60773	0.111435	0.529286
ATP7B	0.00189573	0.00833005	0.227577	0.819975	0.894433	-0.00266237	0.111759	-0.306954	0.760154	0.857678	0.0560551	0.128099	1.87489	0.0653451	0.457099
ATP8A1	0.0761818	0.0440143	1.73084	0.0834798	0.212628	0.114743	2.37032	2.26912	0.0276117	0.118456	-0.0443504	2.36162	-0.49608	0.621061	0.887756
ATP8A2	0.0316345	0.0393422	0.804086	0.421347	0.601122	0.0617236	2.63877	1.41039	0.164621	0.344892	-0.095109	2.50346	-1.05889	0.292515	0.711204
ATP8B1	-0.00937752	0.044457	-0.210935	0.832938	0.902864	0.0118943	1.22529	0.21067	0.834057	0.902469	-0.0440881	1.2292	-0.611305	0.542555	0.854573
ATP8B2	-0.0132441	0.017034	-0.77751	0.436858	0.614825	-0.00489593	0.320378	-0.251047	0.802807	0.882203	-0.0401068	0.306663	-1.14646	0.254676	0.684333
ATP8B4	-0.0144299	0.0180179	-0.800865	0.42321	0.602886	-0.00351476	0.356001	-0.167177	0.867906	0.921831	-0.0446206	0.343113	-1.27613	0.205229	0.643164
ATP9A	-0.0380768	0.0339639	-1.1211	0.262247	0.446584	-0.0274316	1.5941	-0.723376	0.472822	0.650995	-0.081238	1.53934	-1.0639	0.29025	0.709869
ATP9B	-0.00686808	0.0344484	-0.199373	0.841971	0.908026	-0.0314143	1.52405	-0.809141	0.42227	0.607917	0.0839815	1.52661	1.12438	0.263875	0.689018
ATPAF1	0.0247298	0.0215351	1.14835	0.250826	0.433796	0.0391021	0.561293	1.5276	0.132918	0.305428	-0.0100854	0.520047	-0.253153	0.800734	0.949981
ATPAF2	0.00822996	0.0102074	0.806274	0.420085	0.600062	0.00836351	0.217294	0.786536	0.435268	0.620983	0.00666244	0.240128	0.182889	0.855339	0.965197
ATR	-0.102546	0.0305854	-3.35278	0.000800048	0.00996266	-0.121443	0.88565	-3.39714	0.00134376	0.0195327	-0.0509328	0.871792	-0.8621	0.390948	0.769642
ATRAID	-0.0128811	0.00671587	-1.91801	0.0551097	0.16242	-0.0188409	0.0693936	-2.57704	0.0129644	0.073749	0.019316	0.0572628	1.1367	0.259181	0.685412
ATRIP	0.00864933	0.00548672	1.57641	0.114931	0.262321	0.0055398	0.0566171	0.904986	0.369816	0.56311	0.0213546	0.0543318	1.72582	0.0878493	0.498665
ATRN	-0.0970655	0.0279443	-3.47353	0.00051366	0.00743966	-0.10008	1.05932	-3.18592	0.0024873	0.0272706	-0.0856341	1.04096	-1.39979	0.16505	0.605304
ATRNL1	0.0749086	0.0435466	1.7202	0.0853969	0.215799	0.0944359	3.56492	1.98673	0.05245	0.172485	-0.0270668	3.2718	-0.249179	0.803796	0.950972
ATRX	0.0550227	0.0336265	1.63629	0.101779	0.241296	0.0764994	2.11767	2.06129	0.0444981	0.157062	-0.0434582	2.06977	-0.54684	0.585857	0.871788
ATXN1	-0.20067	0.0469785	-4.27152	1.94141e-05	0.000781705	-0.222003	3.36407	-4.29555	8.02824e-05	0.00365253	-0.0992121	3.21789	-0.880255	0.381091	0.765095
ATXN10	-0.0197686	0.031432	-0.628934	0.529392	0.691182	-0.0177605	1.43161	-0.481172	0.632495	0.77198	-0.0250671	1.31671	-0.418093	0.676886	0.902843
ATXN2	-0.0322621	0.0318349	-1.01342	0.310859	0.496516	-0.0289266	1.642	-0.817324	0.417623	0.603768	-0.0463986	1.63644	-0.636811	0.525882	0.847695
ATXN2L	-0.026102	0.0220442	-1.18408	0.236383	0.418194	-0.0354419	0.488465	-1.40446	0.166368	0.346924	0.00398121	0.390538	0.0879056	0.930155	0.983657
ATXN3	-0.0232046	0.0226681	-1.02367	0.305992	0.492279	-0.0140023	0.685099	-0.549145	0.585352	0.738464	-0.057891	0.603849	-1.16942	0.245357	0.677503
ATXN7L1	-0.0536879	0.0328257	-1.63555	0.101935	0.241582	-0.0756839	1.42388	-2.06705	0.0439295	0.155912	0.0363996	1.41799	0.491228	0.624474	0.887905
ATXN7L2	-0.00768867	0.00534174	-1.43936	0.15005	0.311623	-0.00685995	0.0623628	-1.18465	0.24176	0.437154	-0.0124201	0.0609276	-0.897642	0.371797	0.760585
ATXN7L3	-0.00983535	0.0135109	-0.727956	0.466641	0.639364	-0.0176759	0.207319	-1.12154	0.267417	0.463598	0.0119018	0.201142	0.453545	0.65126	0.894727
ATXN7L3B	-0.0598153	0.0335299	-1.78394	0.0744338	0.196853	-0.0609057	0.379936	-1.59741	0.117471	0.282459	-0.0560946	0.509478	-0.796451	0.428839	0.794728
AUH	-0.0028355	0.035586	-0.0796801	0.936492	0.964468	-0.00238003	1.25643	-0.0559723	0.955587	0.974362	-0.00390021	1.11984	-0.0599913	0.952297	0.988016
AUP1	0.0117615	0.0104573	1.12471	0.26071	0.44513	0.0124219	0.184834	1.00414	0.320148	0.515073	0.0101079	0.119709	0.516397	0.606857	0.880806
AURKAIP1	-0.0174315	0.0119329	-1.46079	0.144073	0.304871	-0.0161401	0.153802	-1.23295	0.223365	0.416794	-0.023779	0.192983	-0.819337	0.414782	0.783078
AUTS2	0.0955296	0.0485892	1.96607	0.0492907	0.150588	0.111096	3.76699	2.07783	0.0428833	0.153751	0.0217119	3.66393	0.186476	0.852496	0.96514
AVEN	-0.0290749	0.0124534	-2.33469	0.0195595	0.0818948	-0.0301922	0.189032	-2.18565	0.0335552	0.132523	-0.0242256	0.194229	-0.841815	0.402147	0.775494
AVIL	-0.0247056	0.00956595	-2.58266	0.00980414	0.0517967	-0.029503	0.144963	-2.80715	0.0071089	0.0520268	-0.00154115	0.14867	-0.0667322	0.946945	0.987155
AVL9	-0.076446	0.0320406	-2.38591	0.017037	0.0748089	-0.056511	1.0812	-1.55436	0.126411	0.296308	-0.145776	1.06973	-2.15007	0.0342605	0.366789
AVPI1	-0.00670536	0.00763534	-0.8782	0.379835	0.566079	0.00151645	0.0899013	0.177325	0.85997	0.918555	-0.0390158	0.0860866	-2.30142	0.0237021	0.328994
AXIN1	-0.0540394	0.0209593	-2.5783	0.0099288	0.0522655	-0.0514574	0.417145	-2.07024	0.0436176	0.155244	-0.0603934	0.444731	-1.5489	0.124954	0.546129
AXIN2	0.000304789	0.0106425	0.0286387	0.977153	0.987988	0.00343247	0.126846	0.302635	0.763424	0.859381	-0.0227347	0.102304	-0.738544	0.463105	0.816092
AZI2	-0.0314246	0.0144959	-2.16782	0.030172	0.109438	-0.030366	0.262178	-1.8844	0.0653349	0.197182	-0.0359142	0.261655	-1.08218	0.282093	0.70165
AZIN1	0.0223865	0.0261332	0.856631	0.391649	0.576165	-0.0217715	0.447348	-0.688346	0.494539	0.6688	0.117391	0.467721	2.53038	0.0131511	0.270899
AZIN1-AS1	-0.00221658	0.0238778	-0.0928305	0.926038	0.95864	-0.0242051	0.524761	-0.880942	0.382567	0.573404	0.0656204	0.528398	1.3597	0.177358	0.616776
AZIN2	0.00610666	0.0163865	0.372665	0.709398	0.821896	-0.00372661	0.428403	-0.205707	0.837856	0.905053	0.0503522	0.402309	1.31029	0.193467	0.635511
B2M	0.0104093	0.00641511	1.62262	0.104671	0.245401	0.0141878	0.0785727	1.89367	0.0640657	0.194964	2.87053e-05	0.0375762	0.00231155	0.998161	0.999458
B3GALNT1	-0.0603317	0.0188332	-3.20348	0.00135777	0.0139843	-0.0608376	0.294862	-2.76094	0.00803944	0.0558651	-0.0589605	0.27457	-1.62525	0.107644	0.525746
B3GALNT2	-0.0818047	0.0192353	-4.25285	2.11065e-05	0.000829864	-0.0894257	0.417696	-3.90373	0.000284276	0.00766779	-0.063586	0.364644	-1.79525	0.0760068	0.477615
B3GALT1	-0.00646379	0.00563949	-1.14617	0.251727	0.434626	-0.00298418	0.0463394	-0.499815	0.619399	0.763171	-0.0352547	0.0737273	-2.05277	0.043063	0.387208
B3GALT2	-0.00837803	0.014376	-0.582779	0.560042	0.714569	-0.0224944	0.181229	-1.25568	0.215264	0.405938	0.0171583	0.173889	0.712133	0.478245	0.823669
B3GALT5	-0.0124421	0.00904021	-1.3763	0.168729	0.336409	-0.00954861	0.0936634	-0.859732	0.394128	0.583474	-0.0181225	0.0732679	-1.16455	0.247312	0.67824
B3GALT6	-0.0074733	0.00717752	-1.04121	0.297778	0.483479	-0.0046384	0.0692534	-0.585449	0.560881	0.718854	-0.0204502	0.0656164	-1.20643	0.231056	0.667131
B3GAT1	-0.0356632	0.0167521	-2.12888	0.033264	0.11643	-0.0473495	0.315799	-2.41308	0.0195281	0.0960691	-0.00424704	0.261999	-0.132009	0.895275	0.976203
B3GAT2	-0.00492715	0.0083674	-0.588851	0.555961	0.711246	-0.00429532	0.0819822	-0.495852	0.622173	0.764563	-0.0137295	0.17399	-0.424633	0.67231	0.902729
B3GAT3	-0.0794969	0.0154032	-5.16106	2.4555e-07	3.78343e-05	-0.0841995	0.282677	-4.54479	3.50813e-05	0.00222707	-0.0689686	0.219356	-2.48799	0.0147082	0.284273
B3GLCT	0.029604	0.0348154	0.850313	0.395151	0.578974	0.0171228	0.804005	0.377822	0.707249	0.823141	0.0475766	0.794083	0.874841	0.384014	0.766239
B3GNT2	-0.024001	0.0106148	-2.26109	0.0237539	0.0933675	-0.019208	0.139082	-1.54243	0.12928	0.300837	-0.0367361	0.119544	-1.80974	0.0737101	0.472533
B3GNT4	-0.00870942	0.00709176	-1.2281	0.219408	0.39954	-0.0111609	0.0760346	-1.42014	0.161776	0.341387	0.00203923	0.100539	0.123918	0.901659	0.977406
B3GNT5	-0.00237826	0.0118744	-0.200285	0.841258	0.90754	-0.00105237	0.0986015	-0.0824571	0.934636	0.962948	-0.0109214	0.256132	-0.337121	0.736819	0.926012
B3GNTL1	0.00523372	0.0108908	0.480565	0.630826	0.770458	0.00138753	0.161195	0.110447	0.912498	0.948671	0.0168657	0.156618	0.771973	0.442175	0.801784
B4GALNT1	0.00319887	0.0121996	0.262211	0.793158	0.87702	0.0121146	0.274902	0.851136	0.398754	0.587456	-0.0214826	0.225461	-0.907129	0.366787	0.758034
B4GALNT3	-0.0511111	0.0280738	-1.8206	0.0686678	0.187107	-0.0738022	0.721147	-1.99543	0.0514624	0.170694	-0.0202662	0.574119	-0.469977	0.639521	0.891796
B4GALNT4	-0.0351449	0.018847	-1.86475	0.0622171	0.175833	-0.0444888	0.524926	-2.04425	0.046216	0.160334	-0.00711501	0.305236	-0.188761	0.85071	0.964183
B4GALT1	-0.00894638	0.00987484	-0.905977	0.364948	0.552152	-0.00403399	0.144194	-0.365867	0.716009	0.828278	-0.0288584	0.169414	-1.30002	0.196951	0.638212
B4GALT2	-0.0367548	0.0129566	-2.83676	0.00455732	0.031249	-0.031916	0.255338	-2.06343	0.0442854	0.156598	-0.048137	0.161284	-2.02918	0.0454266	0.398059
B4GALT3	-0.0073821	0.00667326	-1.10622	0.268631	0.452121	-0.0116016	0.0816974	-1.53525	0.131031	0.30302	0.00756322	0.0627262	0.531797	0.596191	0.877096
B4GALT4	-0.0266895	0.0134014	-1.99154	0.046421	0.144632	-0.0278419	0.205651	-1.80677	0.076822	0.21809	-0.0231126	0.240654	-0.851349	0.396859	0.773136
B4GALT5	-0.0390216	0.0194727	-2.00392	0.0450791	0.142109	-0.0370455	0.609942	-1.67622	0.0999415	0.256163	-0.0458799	0.562115	-1.11431	0.268144	0.694441
B4GALT6	0.00057876	0.0220782	0.0262141	0.979087	0.98841	-0.0037381	0.565104	-0.140782	0.888608	0.934203	0.0102499	0.484438	0.257905	0.797075	0.949488
B4GALT7	-0.0105739	0.00676771	-1.5624	0.118193	0.267392	-0.0127589	0.0709935	-1.52101	0.134561	0.307552	-0.00649973	0.046444	-0.567443	0.571841	0.865916
B4GAT1	-0.0155721	0.037429	-0.416045	0.677377	0.801733	-0.0125589	0.532603	-0.289459	0.77359	0.864889	-0.0243385	0.405778	-0.32888	0.743426	0.92876
B9D1	-0.0232748	0.0178971	-1.30048	0.193436	0.368627	-0.0277774	0.378417	-1.38493	0.172227	0.354264	-0.0056813	0.383199	-0.143297	0.886379	0.972609
BAALC	-0.141703	0.0443179	-3.19742	0.00138664	0.0141756	-0.156187	1.61249	-2.85323	0.00628924	0.0482592	-0.114149	1.52538	-1.51187	0.134109	0.558749
BAALC-AS1	-0.0863934	0.025456	-3.39383	0.000689233	0.00899975	-0.0591107	0.22867	-2.01569	0.0501952	0.168039	-0.169802	0.472765	-3.31161	0.00137576	0.154659
BAAT	-0.0125133	0.00666709	-1.87688	0.0605349	0.172729	-0.0128629	0.0640404	-1.67642	0.0999023	0.256163	-0.0114359	0.0447872	-0.848972	0.398174	0.773347
BACE1	-0.0425735	0.0190191	-2.23846	0.0251908	0.0968736	-0.0473455	0.464779	-2.2107	0.0316631	0.128476	-0.0247678	0.44972	-0.598696	0.550896	0.859555
BACE2	0.0172941	0.0155002	1.11574	0.264535	0.44861	0.0137802	0.194849	0.658828	0.513285	0.682804	0.0215745	0.154546	0.934568	0.352539	0.747348
BACH1	-0.0252656	0.00934394	-2.70395	0.006852	0.0404401	-0.036285	0.125919	-3.29497	0.00181457	0.0228378	0.00306457	0.122432	0.17356	0.862606	0.966505
BACH2	-0.142762	0.0402434	-3.54747	0.000388946	0.00613187	-0.224853	1.1787	-4.46757	4.66011e-05	0.00267921	0.0027615	1.04651	0.0412095	0.967221	0.99192
BAD	-0.0376437	0.0130161	-2.89208	0.00382697	0.0280214	-0.0365745	0.196429	-2.43768	0.0183825	0.0924808	-0.0408961	0.162532	-1.56281	0.121646	0.541962
BAG1	-0.0219173	0.00890949	-2.46	0.0138938	0.06521	-0.0227098	0.0921436	-2.21331	0.0314711	0.128011	-0.0194886	0.0960162	-1.08493	0.28088	0.701198
BAG2	0.0235142	0.00788707	2.98136	0.00286969	0.0229973	0.0167982	0.100447	1.96826	0.0545996	0.176639	0.0628044	0.117251	3.04244	0.00308363	0.175539
BAG4	0.00758831	0.0216345	0.35075	0.725776	0.831638	0.0145439	0.552687	0.598573	0.552162	0.712061	-0.0190262	0.606366	-0.40031	0.689887	0.909154
BAG5	-0.0282019	0.0137415	-2.05232	0.0401389	0.131812	-0.0195352	0.204425	-1.26333	0.212335	0.402516	-0.0607462	0.194327	-2.02724	0.0456284	0.398851
BAG6	0.0110441	0.00890617	1.24005	0.214957	0.39423	-0.000804323	0.14701	-0.0790157	0.937336	0.963882	0.0497234	0.117446	2.70355	0.00821686	0.235594
BAHCC1	-0.0445249	0.0136236	-3.26823	0.00108224	0.0119908	-0.0410846	0.242244	-2.69319	0.00960812	0.0619595	-0.0580776	0.314805	-1.91813	0.0582992	0.437187
BAHD1	-0.0193925	0.00815781	-2.37717	0.017446	0.0759026	-0.0252276	0.134405	-2.79395	0.00736397	0.0532528	0.00653173	0.126887	0.343196	0.73226	0.925237
BAIAP2	-0.000143284	0.0280936	-0.00510025	0.995931	0.998086	-0.0106485	0.664236	-0.311702	0.756564	0.85488	0.0218017	0.528155	0.441547	0.659887	0.898828
BAIAP2L1	-0.0451443	0.0264158	-1.70898	0.087454	0.218986	-0.0493815	0.258441	-1.68145	0.099855	0.256163	-0.0271925	0.289521	-0.449839	0.65449	0.895479
BAIAP2L2	-0.100291	0.0429543	-2.33483	0.019552	0.0818932	-0.0476111	0.401852	-0.951716	0.346857	0.541367	-0.248102	0.859782	-2.96073	0.00428191	0.197871
BAIAP3	-0.00449581	0.032514	-0.138273	0.890024	0.93602	-0.0334236	0.854131	-0.759034	0.451494	0.63288	0.030182	0.625362	0.62602	0.532904	0.849218
BANF1	-0.00198641	0.0173632	-0.114403	0.908918	0.948051	-0.00316587	0.181735	-0.159511	0.873959	0.925623	0.00186054	0.176133	0.0519065	0.958757	0.990132
BANK1	0.00366389	0.00633718	0.578158	0.563157	0.716576	-0.000393221	0.0667397	-0.0555415	0.955929	0.974465	0.0200171	0.0580654	1.40828	0.162531	0.601795
BANP	0.130258	0.0301808	4.31592	1.5894e-05	0.0006931	0.126208	0.443669	3.35459	0.00162621	0.0215135	0.137568	0.403978	2.72146	0.00805143	0.235594
BAP1	0.00233182	0.0106237	0.219493	0.826266	0.898582	0.00938518	0.152914	0.710793	0.480518	0.657121	-0.0106167	0.105043	-0.593442	0.55439	0.860463
BARD1	0.010402	0.0231267	0.449784	0.652866	0.78341	0.0334801	0.2974	1.08577	0.2835	0.478896	-0.0192707	0.254293	-0.55115	0.582911	0.871197
BASP1	-0.106286	0.0638481	-1.66466	0.0959803	0.233112	-0.0936048	2.50132	-1.18939	0.240511	0.435975	-0.130703	2.77804	-1.19683	0.234549	0.669082
BAX	-0.0189569	0.00730584	-2.59476	0.00946572	0.0505713	-0.0229871	0.0806137	-2.84409	0.00643785	0.0489446	-0.000955825	0.0973272	-0.0559565	0.955502	0.989209
BAZ1A	0.00429143	0.0116655	0.367874	0.712967	0.824564	0.0097409	0.148579	0.785281	0.435997	0.621485	-0.0374063	0.204578	-1.09016	0.279005	0.700153
BAZ1B	0.0452664	0.0215165	2.1038	0.0353958	0.121124	0.0553837	0.761344	2.32155	0.0243749	0.110198	0.00114776	0.775781	0.0230393	0.98167	0.996056
BAZ2A	-0.031791	0.0176922	-1.79689	0.0723524	0.19323	-0.0400307	0.529687	-2.00522	0.0503717	0.168338	-0.00163235	0.442043	-0.0427398	0.966005	0.99192
BAZ2B	0.116585	0.0321979	3.6209	0.000293584	0.00507882	0.11432	1.59619	3.14456	0.0027993	0.0295152	0.124827	1.50461	1.80019	0.0752177	0.476241
BBC3	-0.0113135	0.00796687	-1.42006	0.155589	0.319245	-0.0187227	0.0912712	-2.04625	0.0460117	0.159817	0.0119132	0.0691098	0.73538	0.464041	0.816481
BBIP1	0.00405971	0.0191456	0.212044	0.832073	0.902248	-0.0114001	0.481967	-0.51004	0.612269	0.75786	0.0466583	0.397653	1.25756	0.211839	0.649435
BBOF1	-0.0327523	0.0157431	-2.08042	0.0374866	0.12562	-0.0314692	0.288318	-1.79195	0.0791979	0.221923	-0.038004	0.375091	-1.06971	0.28764	0.707528
BBOX1-AS1	0.0956734	0.0233181	4.10298	4.07871e-05	0.00129845	0.0714827	0.286379	2.31101	0.0256364	0.113497	0.12752	0.23521	3.59312	0.000553273	0.119298
BBS10	-0.000933833	0.00649387	-0.143802	0.885657	0.933765	0.00261184	0.0822554	0.37264	0.710992	0.825585	-0.0224298	0.0672201	-1.29969	0.197312	0.638694
BBS2	-0.0590222	0.0212311	-2.77999	0.00543604	0.0350944	-0.0551599	0.623597	-2.27422	0.0272807	0.117809	-0.0716822	0.594198	-1.6324	0.106126	0.524087
BBS4	-0.00510677	0.0172168	-0.296615	0.76676	0.859752	-0.0183142	0.334726	-0.888668	0.37844	0.570227	0.0254082	0.32541	0.811107	0.419467	0.787352
BBS7	-0.0712711	0.0261821	-2.72213	0.0064863	0.0392028	-0.101309	0.645224	-3.11426	0.00305071	0.0308809	-0.0160279	0.57364	-0.36331	0.717234	0.920827
BBS9	0.155561	0.033416	4.65528	3.23547e-06	0.000242715	0.131507	1.23475	3.35239	0.00153357	0.0209335	0.219181	1.19977	3.43563	0.000900047	0.132472
BBX	0.0390364	0.0285561	1.36701	0.171623	0.340271	0.0456902	0.857487	1.31208	0.195491	0.382573	0.0253755	0.801985	0.508563	0.612317	0.883497
BCAN	0.00453606	0.00906588	0.500344	0.616833	0.759928	0.00431921	0.121774	0.410397	0.683269	0.807441	0.00515981	0.100265	0.289074	0.773197	0.940929
BCAP29	-0.011235	0.0348029	-0.322817	0.746834	0.846368	0.011703	0.9838	0.293216	0.770571	0.863698	-0.0840107	1.0716	-1.18171	0.240469	0.67142
BCAP31	-0.0128718	0.0184739	-0.696755	0.485956	0.655658	-0.00487119	0.280991	-0.237808	0.813002	0.888841	-0.0477459	0.24068	-1.11645	0.26823	0.694441
BCAR1	0.0151538	0.0158108	0.958444	0.337839	0.525093	0.0285985	0.345528	1.49513	0.141169	0.315602	-0.0138479	0.270271	-0.492928	0.623277	0.887756
BCAR3	-0.0617357	0.0239006	-2.58301	0.00979412	0.0517967	-0.0678072	0.54864	-2.47421	0.0167935	0.0870711	-0.042449	0.606411	-0.869052	0.387155	0.767667
BCAS1	0.000664176	0.00458622	0.14482	0.884853	0.933482	-0.00353933	0.0459405	-0.695173	0.490167	0.665223	0.0187528	0.0374916	1.77559	0.0792181	0.482066
BCAS2	-0.0450076	0.0159031	-2.83011	0.00465319	0.0316867	-0.0571781	0.213958	-3.31406	0.00171616	0.0222826	0.0237543	0.230146	0.579232	0.564354	0.863909
BCAS3	-0.0407119	0.039677	-1.02608	0.304852	0.491142	-0.0512102	2.3209	-1.15178	0.254893	0.450665	0.000339555	2.20291	0.00386206	0.996927	0.999001
BCAS4	0.000545449	0.0116722	0.0467305	0.962728	0.980552	-0.011513	0.201883	-0.90923	0.367594	0.561077	0.0687295	0.230827	2.28261	0.024835	0.333642
BCAT1	0.00283797	0.0207299	0.136903	0.891108	0.936234	0.0134527	0.441938	0.558999	0.578659	0.732499	-0.027687	0.416135	-0.678428	0.49926	0.832893
BCAT2	0.0559771	0.0150406	3.72174	0.000197855	0.0039833	0.0690444	0.295582	4.10213	0.000150781	0.00529614	0.00418461	0.29716	0.124881	0.9009	0.977406
BCCIP	-0.025434	0.0158096	-1.60877	0.107667	0.250544	-0.046279	0.305036	-2.38173	0.0210807	0.100623	0.0153937	0.26434	0.566076	0.572766	0.865916
BCDIN3D	-0.0162065	0.00527186	-3.07415	0.00211106	0.0186938	-0.0147239	0.0537715	-2.579	0.0129	0.0735322	-0.0247869	0.0719114	-1.80467	0.0745066	0.475218
BCKDHB	0.0597267	0.024995	2.38955	0.0168691	0.0743192	0.02999	0.69839	1.05837	0.294976	0.489745	0.163994	0.632801	3.09074	0.00266487	0.164349
BCKDK	-0.047302	0.0114408	-4.13452	3.55703e-05	0.00120543	-0.0678827	0.142515	-4.52397	3.96377e-05	0.00241081	-0.0187241	0.112684	-1.05895	0.292485	0.711204
BCL10	-0.017375	0.00561145	-3.09635	0.00195918	0.0176739	-0.018051	0.0618894	-3.01383	0.00404438	0.0368007	-0.0125202	0.0717913	-0.780043	0.437435	0.800364
BCL11A	-0.0460815	0.0244407	-1.88544	0.0593708	0.170995	-0.0621341	0.412131	-2.14459	0.0369676	0.140618	-0.00646632	0.393072	-0.142074	0.887354	0.972882
BCL11B	0.00317576	0.00360688	0.880474	0.378602	0.56497	0.00315201	0.02391	0.785671	0.43577	0.621402	0.00327592	0.0170186	0.397667	0.691827	0.910253
BCL2	-0.101521	0.045515	-2.2305	0.025714	0.0983138	-0.135479	1.11568	-2.18832	0.0339202	0.133267	-0.0615793	1.06091	-0.917122	0.361556	0.75458
BCL2L1	-0.0469491	0.0196568	-2.38844	0.0169199	0.0744577	-0.0363903	0.460153	-1.57677	0.121159	0.288304	-0.0748445	0.465199	-1.99518	0.0490802	0.412253
BCL2L13	-0.0176224	0.0225887	-0.780142	0.435308	0.613465	-0.0418462	0.552507	-1.54018	0.129826	0.301304	0.0366025	0.584653	0.900427	0.370322	0.759769
BCL2L14	-0.0616432	0.0187905	-3.28055	0.00103605	0.0117034	-0.0457738	0.174976	-2.21198	0.0320497	0.129318	-0.136212	0.33567	-3.03656	0.00324409	0.177672
BCL2L2-PABPN1	0.0107075	0.0103628	1.03327	0.301478	0.48746	0.012433	0.187784	1.12784	0.264776	0.460666	-0.0023999	0.228093	-0.0789877	0.93722	0.98486
BCL6	0.000823537	0.00953575	0.0863632	0.931178	0.961377	0.00171697	0.115026	0.163883	0.870485	0.923322	-0.00349012	0.106362	-0.151607	0.879895	0.971563
BCL7A	-0.0299368	0.0237624	-1.25984	0.207727	0.385126	-0.0120922	0.46557	-0.453875	0.651884	0.786663	-0.0993521	0.500075	-1.89075	0.0621362	0.448356
BCL7B	-0.000582454	0.0113434	-0.0513475	0.959049	0.978479	0.005762	0.141947	0.412557	0.68171	0.806666	-0.0128783	0.117697	-0.662351	0.509457	0.839961
BCL7C	-0.0573687	0.0179736	-3.19184	0.00141369	0.0143118	-0.0509738	0.273715	-2.32391	0.024272	0.109866	-0.070438	0.283742	-2.24633	0.0271565	0.342599
BCL9	-0.0194301	0.0118319	-1.64218	0.100553	0.239758	-0.0277326	0.198059	-2.09892	0.0408981	0.149516	0.0141782	0.224088	0.533344	0.595124	0.876975
BCL9L	-0.0145528	0.00756992	-1.92245	0.0545489	0.161649	-0.00683971	0.0994719	-0.802487	0.426072	0.612018	-0.0433653	0.0881498	-2.63249	0.00999153	0.242236
BCLAF1	0.0173815	0.0321394	0.540816	0.588635	0.737293	0.00708339	0.995899	0.174238	0.862383	0.919429	0.0345448	0.901771	0.658206	0.512104	0.840738
BCO1	-0.0311902	0.00979025	-3.18584	0.00144333	0.0144533	-0.031902	0.0897317	-2.79989	0.00735182	0.0531982	-0.0291822	0.117531	-1.52483	0.130845	0.556042
BCO2	-0.00644968	0.0115739	-0.55726	0.57735	0.728527	-0.010878	0.179445	-0.88152	0.382257	0.573162	0.0259279	0.188996	0.777048	0.439524	0.800836
BCOR	-0.0219358	0.0168515	-1.30171	0.193014	0.36804	-0.0251777	0.366047	-1.30022	0.199491	0.387643	-0.0118192	0.361489	-0.345521	0.730518	0.92494
BCORL1	0.0108421	0.00702525	1.5433	0.122759	0.274444	0.0120233	0.103961	1.56593	0.123676	0.292568	0.00476807	0.0973821	0.273854	0.784831	0.945528
BCR	-0.0792408	0.0271517	-2.91845	0.00351777	0.026397	-0.0710425	0.574842	-2.07424	0.0432898	0.154687	-0.0931081	0.55002	-2.09024	0.0394474	0.380636
BDH1	-0.138429	0.0300658	-4.6042	4.14064e-06	0.000291191	-0.166	0.712819	-4.49329	4.1683e-05	0.00248293	-0.0843547	0.701961	-1.63041	0.106548	0.524087
BDNF	-0.105349	0.0256455	-4.10787	3.99316e-05	0.00128101	-0.0763905	0.315168	-2.26617	0.0285043	0.120702	-0.145142	0.258146	-3.67304	0.000438047	0.11751
BDNF-AS	-0.0739212	0.016534	-4.47085	7.79085e-06	0.000406981	-0.0913831	0.375902	-5.0164	7.03299e-06	0.000855508	0.00770595	0.361517	0.19565	0.84533	0.963278
BDP1	-0.00249017	0.031754	-0.0784205	0.937494	0.964468	-0.0509206	1.48121	-1.40983	0.164785	0.344993	0.162366	1.45364	2.43654	0.0168186	0.29713
BEAN1	-0.0187246	0.0146347	-1.27947	0.200732	0.376935	-0.0115903	0.280638	-0.733405	0.466738	0.646188	-0.0616752	0.319652	-1.59056	0.115254	0.533492
BECN1	0.000928317	0.0114282	0.0812306	0.935259	0.964261	0.00139324	0.190625	0.113519	0.910074	0.947351	-0.00210365	0.192272	-0.0671191	0.946646	0.987155
BEGAIN	-0.00538385	0.0173098	-0.311029	0.755778	0.852442	-0.0119645	0.324939	-0.537527	0.59329	0.744119	0.00468608	0.243842	0.170191	0.865246	0.966544
BEND6	-0.0495262	0.0195719	-2.53047	0.0113909	0.0568612	-0.0737461	0.612302	-3.38482	0.00139367	0.0198936	0.0517283	0.590125	1.16119	0.248668	0.679107
BEND7	-0.00405242	0.00485402	-0.83486	0.403797	0.587238	-0.00265403	0.0356567	-0.513584	0.609806	0.755964	-0.0145347	0.0454889	-1.0273	0.307093	0.720269
BET1	-0.0102912	0.0105389	-0.9765	0.328817	0.516068	-0.0116819	0.176696	-1.0066	0.318976	0.514026	-0.00375033	0.153646	-0.149007	0.881885	0.97223
BET1L	-0.00885315	0.0101864	-0.869118	0.384783	0.5706	-0.0084558	0.165684	-0.784021	0.436729	0.622142	-0.0121364	0.256568	-0.39147	0.696385	0.911769
BEX1	-0.165378	0.0663743	-2.4916	0.012717	0.0613346	-0.162497	0.823913	-2.09691	0.0423059	0.152416	-0.173311	0.849984	-1.34767	0.183047	0.621055
BEX2	-0.0888426	0.054468	-1.6311	0.10287	0.242953	-0.0976355	0.707935	-1.529	0.133908	0.306546	-0.065359	0.761027	-0.626303	0.533576	0.849794
BEX3	-0.116112	0.0655184	-1.77221	0.0763604	0.200641	-0.123218	0.884425	-1.53771	0.131912	0.30417	-0.101779	0.873855	-0.894368	0.374832	0.761913
BEX4	-0.115279	0.0567774	-2.03037	0.042319	0.136603	-0.143239	0.679422	-2.09651	0.0423115	0.152416	-0.0528734	0.743831	-0.517998	0.60643	0.88066
BEX5	-0.0564712	0.0204895	-2.7561	0.00584957	0.0366184	-0.0594684	0.207434	-2.61518	0.0120622	0.0708449	-0.0435352	0.21549	-0.921539	0.360477	0.753832
BFAR	-0.0252208	0.0115952	-2.1751	0.0296226	0.108294	-0.0301441	0.21619	-2.22245	0.030808	0.126607	-0.0118531	0.196487	-0.530352	0.597188	0.877668
BHLHB9	0.0284522	0.0158612	1.79382	0.072842	0.194133	0.0331971	0.30865	1.83328	0.0727214	0.21004	0.0128117	0.2969	0.389693	0.697694	0.912093
BHLHE40	-0.0282211	0.014325	-1.97005	0.0488326	0.149804	-0.0148975	0.164148	-0.840876	0.40465	0.592382	-0.0533806	0.138102	-2.19262	0.0309906	0.356614
BHLHE40-AS1	-0.0144924	0.0152058	-0.953083	0.340548	0.527346	-0.00756532	0.216122	-0.44047	0.661496	0.792972	-0.0396031	0.190175	-1.21105	0.229494	0.666448
BHLHE41	0.0151292	0.0139884	1.08155	0.279452	0.464054	0.0162528	0.148212	1.028	0.30913	0.504705	0.0110788	0.192566	0.369076	0.712953	0.919959
BICC1	0.00591604	0.0197794	0.2991	0.764864	0.858883	0.00294499	0.341603	0.120958	0.904209	0.943877	0.0116829	0.300673	0.34442	0.731343	0.924982
BICD1	0.000906998	0.0329843	0.0274979	0.978063	0.988291	-0.0116289	2.04886	-0.317401	0.752262	0.851759	0.0545229	1.87745	0.71958	0.473668	0.821893
BICD2	0.0195749	0.012174	1.60792	0.107853	0.250707	0.0178925	0.215317	1.37769	0.17444	0.356677	0.0317593	0.227291	0.90868	0.366177	0.757829
BICDL1	-0.0948065	0.0363178	-2.61047	0.0090418	0.0488485	-0.114604	1.24872	-2.63606	0.0111443	0.0670995	-0.0490859	1.15252	-0.742956	0.459464	0.813353
BID	-0.00434114	0.00423877	-1.02415	0.305764	0.492118	-0.0027189	0.0387274	-0.574464	0.568231	0.724204	-0.0109153	0.0248079	-1.14562	0.255021	0.684349
BIN1	-0.0108823	0.0307085	-0.354376	0.723057	0.830046	-0.0302641	0.897872	-0.829732	0.410637	0.598099	0.0362996	0.698925	0.637853	0.525206	0.847665
BIN3	0.0242603	0.0159918	1.51705	0.129255	0.283792	0.0286946	0.350988	1.54039	0.129775	0.301304	0.0118354	0.292711	0.379559	0.705176	0.915826
BIRC2	-0.0085089	0.0145964	-0.582945	0.55993	0.714505	-0.0109733	0.305132	-0.691787	0.492273	0.666822	0.00510905	0.330469	0.137017	0.891327	0.974818
BIRC6	-0.020175	0.0365111	-0.552572	0.580556	0.7305	-0.011076	2.03206	-0.269151	0.788922	0.87359	-0.0538323	1.99172	-0.680168	0.498163	0.831904
BLCAP	-0.0168475	0.0284621	-0.591929	0.553898	0.709707	-0.0261719	0.654177	-0.77883	0.439753	0.623915	0.0068204	0.56215	0.127393	0.898922	0.977365
BLMH	-0.0224708	0.0117819	-1.90722	0.0564919	0.165062	-0.0200799	0.21777	-1.52795	0.132832	0.305372	-0.032263	0.192048	-1.21306	0.228314	0.664917
BLOC1S2	-0.0469371	0.0141654	-3.3135	0.00092137	0.0108315	-0.050653	0.22761	-3.25936	0.00201262	0.0241877	-0.0286872	0.260357	-0.832949	0.407102	0.777072
BLOC1S4	-0.0144456	0.00795392	-1.81617	0.0693447	0.188286	-0.025626	0.0686057	-2.77338	0.00782659	0.0550807	0.0175412	0.0647573	1.12235	0.26473	0.69028
BLOC1S5-TXNDC5	-0.0190611	0.00954098	-1.99781	0.0457368	0.143351	-0.0217572	0.156788	-2.08715	0.0419958	0.152033	-0.00514563	0.155447	-0.217273	0.828493	0.958653
BLVRA	0.00232706	0.00891846	0.260927	0.794149	0.877653	0.00593814	0.145642	0.621157	0.53732	0.699636	-0.0219087	0.155016	-0.884621	0.378743	0.763156
BLVRB	-0.00665123	0.00578421	-1.14989	0.250187	0.433189	-0.0055952	0.0641577	-0.904201	0.370228	0.563386	-0.0139598	0.0733006	-0.857533	0.393453	0.771025
BLZF1	-0.0145515	0.0145422	-1.00064	0.317003	0.503729	-0.0412471	0.344689	-2.52302	0.0148639	0.08034	0.0866363	0.312361	2.72197	0.00780647	0.235594
BMI1	0.0274125	0.0150214	1.82489	0.0680178	0.185731	0.0162753	0.18355	0.828205	0.41177	0.599221	0.0430672	0.140337	1.84851	0.0678483	0.462436
BMP1	-0.000623498	0.00488165	-0.127723	0.898368	0.94121	4.53535e-05	0.0543528	0.00807293	0.993591	0.995707	-0.00268518	0.0367663	-0.272237	0.78607	0.945936
BMP2K	-0.0419366	0.0154846	-2.70827	0.00676345	0.0401766	-0.0522896	0.356438	-3.07244	0.00343286	0.0331967	0.00784084	0.336589	0.21011	0.834062	0.960441
BMP7	-0.00324772	0.00355334	-0.91399	0.360722	0.547838	-0.00550106	0.0191741	-1.34754	0.183884	0.36815	0.00379671	0.00885697	0.526011	0.600188	0.878887
BMP8A	-0.0254114	0.0118643	-2.14184	0.0322067	0.114131	-0.0255964	0.193078	-1.94634	0.057248	0.181893	-0.0246026	0.198717	-0.894589	0.373419	0.761506
BMPER	-0.0615396	0.0373667	-1.64691	0.0995767	0.238637	-0.0555913	1.08298	-1.3263	0.190772	0.376719	-0.0845744	0.972992	-1.02537	0.308731	0.721791
BMPR1A	-0.00866726	0.0255436	-0.339312	0.734375	0.837092	-0.00925932	0.781706	-0.310206	0.757694	0.855906	-0.00704738	0.748826	-0.142739	0.886819	0.972673
BMPR1B	0.00232672	0.00454597	0.51182	0.608777	0.753434	0.00887253	0.0446776	1.73478	0.0889447	0.238645	-0.0223033	0.0188046	-2.2481	0.0270386	0.342052
BMPR2	-0.0994802	0.0337346	-2.94891	0.00318898	0.0245559	-0.118093	2.0919	-3.13575	0.00287028	0.0299901	-0.023903	1.99718	-0.314978	0.753516	0.932115
BMS1	-0.00993722	0.015685	-0.633547	0.526376	0.689035	-0.0147914	0.363126	-0.861409	0.393128	0.582882	0.01452	0.429464	0.376723	0.707276	0.917109
BMS1P14	-0.0119513	0.0228309	-0.523473	0.600645	0.746511	-0.0207281	0.275079	-0.756139	0.453473	0.634807	0.00791968	0.286439	0.192003	0.848235	0.964015
BMT2	-0.0203775	0.0254336	-0.801203	0.423014	0.602854	-0.0457477	0.754007	-1.57609	0.121315	0.28852	0.0635067	0.733246	1.20324	0.232071	0.66745
BNC2	-0.00463272	0.00516291	-0.897308	0.369555	0.556227	-0.00363926	0.0388947	-0.636652	0.527258	0.692829	-0.00903167	0.0322558	-0.750856	0.454719	0.810416
BNIP1	-0.00390562	0.00419362	-0.931325	0.351685	0.538003	-0.00609125	0.0420154	-1.35143	0.182644	0.366558	0.0101794	0.0490422	0.889648	0.376052	0.762129
BNIP2	-0.0147922	0.010713	-1.38077	0.167349	0.334688	-0.0180104	0.205315	-1.5081	0.137827	0.312301	-0.00153202	0.208667	-0.0631971	0.949751	0.987263
BNIP3	-0.0504052	0.0407532	-1.23684	0.216146	0.395783	-0.0509232	0.66195	-1.07186	0.28954	0.484565	-0.0489623	0.662347	-0.61752	0.539168	0.852926
BNIP3L	0.168558	0.0422096	3.99336	6.5144e-05	0.0018375	0.237253	1.17059	4.39912	6.11432e-05	0.00315099	0.059959	1.17908	0.884215	0.378962	0.763156
BOC	-0.00349275	0.00516203	-0.676624	0.498645	0.667014	-0.0103596	0.0379847	-1.83341	0.0727009	0.210033	0.0311575	0.0386054	2.45474	0.016043	0.293174
BOD1	-0.0165475	0.0084889	-1.94931	0.0512584	0.154537	-0.0133743	0.116657	-1.38995	0.170707	0.352262	-0.0276881	0.118472	-1.53572	0.128153	0.551149
BOD1L1	-0.0151981	0.0256011	-0.59365	0.552746	0.708827	-0.0256631	1.02055	-0.919657	0.36217	0.555809	0.0404391	0.976617	0.628501	0.531285	0.849056
BOK	-0.0153134	0.00872999	-1.75411	0.0794114	0.205619	-0.0208995	0.128511	-2.11893	0.0390893	0.145527	0.00489183	0.0941385	0.260782	0.794863	0.949163
BOLA3	-0.0397398	0.0124545	-3.19081	0.00141873	0.0143118	-0.0385713	0.187104	-2.7757	0.00773072	0.0547569	-0.0445112	0.194034	-1.58515	0.116477	0.535139
BOP1	0.00426736	0.0066932	0.637566	0.523756	0.687241	0.016555	0.0945702	2.04188	0.0464601	0.160602	-0.0220252	0.0538952	-1.85711	0.0666011	0.459647
BORCS5	0.00463379	0.0199694	0.232045	0.816503	0.892394	-0.000314907	0.568106	-0.0145979	0.988411	0.993125	0.0342741	0.630057	0.649199	0.517881	0.843857
BORCS7-ASMT	0.00103256	0.00648235	0.159287	0.873443	0.927115	0.00307092	0.0629796	0.434817	0.665567	0.795953	-0.00986652	0.0727674	-0.604155	0.547277	0.857427
BPGM	-0.0258677	0.00691288	-3.74195	0.000182596	0.003768	-0.0281968	0.0699077	-3.90019	0.000287471	0.00768984	-0.00101784	0.0856985	-0.0431026	0.96575	0.99192
BPHL	-0.0325588	0.0144558	-2.2523	0.0243036	0.0949147	-0.0348177	0.19246	-2.06159	0.0444682	0.157052	-0.0263688	0.223012	-0.943186	0.348138	0.744395
BPNT1	-0.0165304	0.00739609	-2.23501	0.0254164	0.0975906	-0.0228544	0.126412	-2.8757	0.00591062	0.046783	0.0243646	0.121763	1.20558	0.231175	0.667131
BPTF	-0.0172043	0.0311069	-0.553072	0.580214	0.730397	-0.0175919	1.81933	-0.505977	0.615098	0.76014	-0.0156493	1.72905	-0.224719	0.822713	0.956851
BRAF	-0.101819	0.0349086	-2.91674	0.0035371	0.0264707	-0.0949564	2.12277	-2.46753	0.0170743	0.0880064	-0.133706	2.07093	-1.61191	0.110522	0.529237
BRAP	-0.0263669	0.0144388	-1.82612	0.0678325	0.185576	-0.0322381	0.361595	-1.98703	0.0524148	0.172447	-0.00400925	0.343798	-0.126633	0.899516	0.977406
BRAT1	0.00587726	0.00963082	0.610255	0.541693	0.700521	0.0114084	0.182365	1.00516	0.319663	0.514632	-0.00834728	0.130613	-0.45861	0.647632	0.894444
BRCA1	-0.0193707	0.00835028	-2.31976	0.0203537	0.0841229	-0.0159525	0.115907	-1.79955	0.0779707	0.219656	-0.0462837	0.164854	-1.86071	0.0660863	0.458247
BRCC3	-0.066599	0.0184724	-3.60533	0.000311751	0.00526696	-0.0663505	0.375534	-3.0538	0.00361725	0.034207	-0.0672472	0.350038	-1.91656	0.058501	0.437565
BRD1	-0.0805322	0.0223114	-3.60947	0.000306827	0.0052066	-0.100739	0.491801	-3.9071	0.000281258	0.00764756	-0.0202969	0.562075	-0.455943	0.649541	0.894727
BRD2	-0.0561986	0.014051	-3.99963	6.34429e-05	0.00180893	-0.0525179	0.31139	-3.21031	0.00231904	0.0262607	-0.0665517	0.225944	-2.42568	0.0172975	0.298048
BRD3	-0.0138709	0.0190768	-0.727107	0.467161	0.639861	-0.00399426	0.286267	-0.177126	0.860132	0.918555	-0.0387282	0.32885	-1.08255	0.28193	0.70165
BRD4	-0.0244943	0.0257725	-0.950403	0.341908	0.528361	-0.0101268	0.937691	-0.357433	0.722273	0.832411	-0.0934124	0.989719	-1.50541	0.135759	0.559519
BRD7	-0.010771	0.0132045	-0.815707	0.414668	0.595943	-0.000612517	0.260496	-0.0418177	0.966811	0.980543	-0.0548465	0.303146	-1.79765	0.0756216	0.47706
BRD8	-0.00422416	0.017827	-0.236953	0.812693	0.890272	0.00609978	0.449885	0.31372	0.75504	0.853742	-0.0586848	0.466072	-1.31412	0.192182	0.633986
BRD9	-0.0335386	0.0158188	-2.12017	0.0339921	0.117997	-0.0120186	0.307716	-0.673909	0.503475	0.675508	-0.112939	0.347455	-3.29685	0.0014056	0.154659
BRF1	-0.00238619	0.0189209	-0.126114	0.899642	0.942031	0.0147951	0.452489	0.700273	0.487005	0.662409	-0.0719857	0.421978	-1.69286	0.0939789	0.507766
BRI3	-0.0224378	0.0226011	-0.992777	0.320819	0.507729	-0.0283435	0.503217	-1.13056	0.263639	0.459727	0.00318915	0.521514	0.0610662	0.951447	0.988016
BRI3BP	0.0011442	0.0208975	0.054753	0.956335	0.976877	0.0133268	0.49675	0.590643	0.557422	0.716685	-0.0723442	0.481527	-1.30546	0.195692	0.637557
BRICD5	-0.0180693	0.0106756	-1.69258	0.0905348	0.224348	-0.0224828	0.175308	-1.82258	0.0743538	0.213474	-0.00490258	0.122711	-0.2301	0.818542	0.956282
BRINP1	-0.263783	0.0411714	-6.40694	1.48467e-10	1.88584e-07	-0.307811	2.0728	-6.54529	3.09681e-08	4.33194e-05	-0.119298	1.80783	-1.40034	0.164886	0.605089
BRINP2	-0.02106	0.0198806	-1.05932	0.289452	0.474589	-0.0199906	0.494495	-0.892013	0.376662	0.569279	-0.0250101	0.39256	-0.580663	0.562934	0.863464
BRINP3	-0.0528835	0.0782636	-0.67571	0.499225	0.667481	-0.170808	2.36365	-1.56743	0.124742	0.293709	0.0727346	1.93659	0.64669	0.519953	0.845683
BRIP1	0.00685255	0.0107594	0.636888	0.524198	0.687664	0.0062683	0.121352	0.548306	0.585923	0.739092	0.0113833	0.148794	0.357565	0.7218	0.922588
BRIX1	-0.0140572	0.0122075	-1.15152	0.249517	0.43264	-0.0182047	0.131647	-1.25937	0.214029	0.404269	-0.00374489	0.150779	-0.164296	0.869871	0.967124
BRK1	-0.0905804	0.0270287	-3.35127	0.000804413	0.00998474	-0.115293	0.410472	-3.78523	0.000427645	0.00998356	0.00097891	0.415688	0.016697	0.986729	0.99713
BRMS1L	0.00328496	0.0169035	0.194337	0.845912	0.910183	0.00888118	0.338588	0.463724	0.64486	0.781214	-0.0164392	0.309111	-0.457211	0.648633	0.894727
BROX	-0.0375103	0.013511	-2.77627	0.00549866	0.0353997	-0.0440609	0.207449	-2.96272	0.00465928	0.0401811	-0.00654801	0.253617	-0.202521	0.839972	0.962412
BRPF1	-0.00335018	0.00599822	-0.55853	0.576483	0.727897	-0.00297123	0.0641229	-0.45137	0.653676	0.788094	-0.00520442	0.0729357	-0.357423	0.721621	0.922588
BRPF3	-0.0239548	0.0154837	-1.5471	0.121838	0.273125	-0.0447121	0.332533	-2.46657	0.0171149	0.0880765	0.0320532	0.277838	1.07647	0.284627	0.704767
BRSK1	-0.0434627	0.019543	-2.22395	0.0261519	0.0995756	-0.0747201	0.467468	-3.18804	0.00247223	0.0272285	0.0278564	0.399089	0.786839	0.433465	0.797137
BRSK2	-0.0574729	0.0243378	-2.36147	0.0182027	0.0781389	-0.058251	0.764611	-2.12007	0.0389888	0.145249	-0.0546385	0.791272	-1.04191	0.300275	0.713686
BRWD1	-0.0320956	0.0337679	-0.950477	0.34187	0.528361	-0.028331	1.65227	-0.732341	0.467382	0.646756	-0.0441437	1.60606	-0.637855	0.525205	0.847665
BRWD3	-0.00369096	0.0203158	-0.181679	0.855834	0.915658	-0.0106447	0.467726	-0.454828	0.651203	0.786261	0.0175682	0.448172	0.429316	0.66873	0.901312
BSDC1	-0.022779	0.0181784	-1.25308	0.210176	0.387699	-0.0180392	0.534691	-0.881177	0.382441	0.573364	-0.0404495	0.465128	-1.02333	0.308926	0.721791
BSG	-0.0323161	0.0319163	-1.01253	0.311286	0.496922	-0.0372679	0.707095	-0.92483	0.359644	0.553549	-0.0239815	0.572606	-0.458714	0.647557	0.894444
BSN	-0.131999	0.0362147	-3.64489	0.000267502	0.00476311	-0.129406	1.18986	-2.90361	0.00547878	0.0443677	-0.137038	1.07802	-2.20551	0.0299941	0.355134
BTAF1	-0.0488795	0.0254395	-1.9214	0.0546812	0.161734	-0.0620883	0.890311	-2.12036	0.0389627	0.145249	-0.00822394	0.784218	-0.160086	0.873176	0.969022
BTBD1	-0.0067324	0.0205286	-0.327953	0.742947	0.843452	-0.00631915	0.517042	-0.280164	0.780508	0.868936	-0.00872695	0.572325	-0.176116	0.860603	0.966308
BTBD10	-0.070946	0.0272151	-2.60686	0.00913756	0.0492635	-0.0517715	1.04285	-1.66989	0.101196	0.257808	-0.135346	0.921697	-2.3821	0.0193423	0.311854
BTBD11	0.0110509	0.0049354	2.2391	0.0251494	0.0967786	0.0132426	0.0439409	2.38401	0.0209643	0.100542	0.00283381	0.0364656	0.263475	0.792793	0.94912
BTBD2	-0.00423867	0.0175898	-0.240973	0.809576	0.888626	0.014878	0.397059	0.725359	0.471616	0.649974	-0.0573766	0.348518	-1.67783	0.0968878	0.512364
BTBD3	-0.0255711	0.0200844	-1.27319	0.202952	0.379501	-0.0282211	0.410721	-1.19966	0.235931	0.431163	-0.0184454	0.373278	-0.478164	0.633705	0.890652
BTBD6	-0.0249949	0.0117586	-2.12567	0.0335309	0.116923	-0.0229795	0.15835	-1.68736	0.0977679	0.253053	-0.0308983	0.129809	-1.32564	0.188403	0.628418
BTBD7	-0.0544212	0.0234298	-2.32273	0.0201934	0.0836399	-0.0905554	0.740482	-3.33588	0.00160985	0.0214079	0.0511207	0.5696	1.10189	0.273478	0.699002
BTBD8	-0.062787	0.032456	-1.93452	0.0530486	0.158447	-0.0426051	1.2083	-1.13203	0.263026	0.458936	-0.12134	1.13722	-1.89281	0.061632	0.446533
BTBD9	0.0392535	0.0377866	1.03882	0.298888	0.484696	0.0413018	2.06369	1.00149	0.321416	0.516375	0.0285387	1.93356	0.302562	0.762939	0.937457
BTC	-0.0092756	0.00679934	-1.36419	0.172507	0.341373	-0.0112021	0.068026	-1.45024	0.15324	0.33069	-0.00264585	0.0757947	-0.184648	0.853925	0.965197
BTD	-0.0298221	0.00944642	-3.15697	0.00159418	0.0153904	-0.0250366	0.127879	-2.47826	0.0166252	0.0865544	-0.0631172	0.155677	-2.3686	0.0200693	0.314341
BTF3	-0.0660663	0.0261322	-2.52816	0.0114662	0.0571135	-0.0587719	0.256631	-1.98049	0.0540368	0.175691	-0.0912575	0.317424	-1.65479	0.103061	0.519624
BTF3L4	-0.0301502	0.0179045	-1.68395	0.0921922	0.22711	-0.0336782	0.444802	-1.67364	0.10045	0.256418	-0.0167423	0.419307	-0.426786	0.670565	0.902126
BTG1	-0.00223596	0.0130961	-0.170735	0.864432	0.921444	0.00432785	0.141501	0.288637	0.774099	0.864889	-0.0233504	0.149062	-0.868284	0.387767	0.768222
BTG2	-0.000459203	0.00486439	-0.094401	0.924791	0.958129	-0.000376524	0.0360576	-0.0766657	0.939196	0.965171	-0.00472999	0.0659754	-0.134002	0.893869	0.975595
BTG3	-0.0258089	0.00901075	-2.86423	0.00418024	0.0295743	-0.021077	0.139593	-2.21234	0.0315423	0.128211	-0.0659517	0.179293	-2.37672	0.0196092	0.312453
BTN2A1	0.00322276	0.008592	0.375088	0.707595	0.820733	-0.00713701	0.14518	-0.748718	0.457537	0.638486	0.0480979	0.153699	2.42438	0.0173557	0.298048
BTNL9	-0.0921034	0.0555755	-1.65727	0.0974654	0.235776	-0.101791	0.803083	-1.40425	0.167816	0.348787	-0.0782884	0.81882	-0.904412	0.369269	0.759449
BTRC	-0.00965721	0.0316648	-0.304983	0.760379	0.855676	-0.00785931	1.37707	-0.222069	0.825166	0.896794	-0.0168711	1.44205	-0.237982	0.812442	0.954228
BUB3	-0.00298792	0.013243	-0.225622	0.821495	0.895416	-0.00930406	0.192966	-0.583104	0.562446	0.72018	0.0109949	0.147971	0.463118	0.64441	0.893215
BUD13	-0.01144	0.00813786	-1.40577	0.159792	0.325155	-0.0105813	0.113848	-1.16948	0.247758	0.443477	-0.0150761	0.111238	-0.809723	0.420258	0.787989
BUD31	-0.0062128	0.0076202	-0.815307	0.414897	0.595943	-0.00157398	0.0898709	-0.176546	0.860579	0.918616	-0.01879	0.071855	-1.27996	0.203883	0.643164
BVES-AS1	-0.00940049	0.00674349	-1.39401	0.163315	0.329596	-0.0130493	0.0337425	-1.61508	0.113129	0.276097	-0.00102278	0.0462203	-0.0835415	0.933608	0.984324
BZW1	-0.0266073	0.0124674	-2.13415	0.0328308	0.115352	-0.0175389	0.139036	-1.25421	0.215683	0.406464	-0.0617447	0.193976	-2.2431	0.0273718	0.344391
BZW2	0.0967285	0.0224804	4.30279	1.68663e-05	0.000719212	0.12084	0.585603	4.68961	2.15284e-05	0.00172766	0.0198976	0.537911	0.432584	0.666363	0.900052
C10orf67	-0.029352	0.00800179	-3.66818	0.000244282	0.00449509	-0.031985	0.122932	-3.75362	0.000455137	0.0103535	-0.00970497	0.130977	-0.416937	0.677735	0.902918
C10orf88	-0.0203096	0.0086284	-2.35381	0.0185823	0.0794439	-0.0202727	0.111751	-2.0924	0.041503	0.151006	-0.0204509	0.13143	-1.07812	0.283894	0.703777
C10orf90	-0.00361287	0.00474585	-0.76127	0.446496	0.621427	-0.00576632	0.0476342	-1.10883	0.272813	0.468827	0.00711576	0.0381684	0.61303	0.541419	0.85445
C11orf1	0.0134262	0.00522841	2.56794	0.0102306	0.0533042	0.0117413	0.0590227	2.04929	0.0457017	0.159175	0.0218151	0.0508849	1.70638	0.0914232	0.505467
C11orf24	0.000332005	0.00413644	0.0802634	0.936028	0.964468	0.00219842	0.0456472	0.490189	0.626146	0.767392	-0.0102995	0.043178	-0.962223	0.338543	0.738698
C11orf49	-0.0534941	0.0317766	-1.68344	0.0922901	0.227289	-0.0462479	1.4168	-1.24995	0.21714	0.408211	-0.0738622	1.34583	-1.19069	0.236938	0.6702
C11orf58	-0.00350155	0.0345225	-0.101428	0.919211	0.954737	-0.00585562	0.854723	-0.147183	0.88358	0.931204	0.00367364	0.838842	0.0528901	0.957951	0.990132
C11orf65	-0.00281501	0.00662631	-0.424824	0.670965	0.797211	0.000352529	0.082895	0.0508508	0.959647	0.97629	-0.0363024	0.138416	-1.61049	0.11083	0.529237
C11orf68	0.00813289	0.0121022	0.67202	0.501571	0.669302	0.0118661	0.156933	0.84578	0.401708	0.589917	-0.00272188	0.119849	-0.113776	0.909703	0.97971
C11orf71	-0.00362912	0.00564629	-0.642743	0.520391	0.684644	-0.00522216	0.0510477	-0.810615	0.421431	0.607248	0.00164932	0.0536336	0.140647	0.888467	0.973351
C11orf74	0.0256799	0.0160373	1.60126	0.109319	0.252961	-0.00226172	0.310204	-0.122819	0.902743	0.942958	0.113408	0.331006	3.4756	0.000789866	0.13084
C11orf80	0.0576221	0.0309659	1.86082	0.0627692	0.176702	0.109214	1.24457	3.07145	0.00344243	0.0332615	-0.10433	1.2078	-1.65605	0.101233	0.517542
C11orf87	-0.0247197	0.0302785	-0.816411	0.414265	0.595943	-0.0317031	0.72419	-0.87229	0.387223	0.577336	-0.00887835	0.604143	-0.162192	0.871524	0.967918
C11orf95	-0.0190242	0.00714734	-2.66172	0.00777424	0.044082	-0.014915	0.0787942	-1.93285	0.0589315	0.184529	-0.0438357	0.0776265	-2.31186	0.0233421	0.328503
C12orf10	-0.00810877	0.00711547	-1.1396	0.254454	0.438418	-0.00998157	0.0901179	-1.30699	0.1972	0.384916	0.00421337	0.0851011	0.215082	0.830234	0.959219
C12orf29	-0.00986674	0.0123283	-0.800331	0.423519	0.60308	-0.013819	0.149223	-0.989136	0.327362	0.522752	0.00404003	0.192574	0.154161	0.877832	0.970368
C12orf4	-0.0204162	0.016265	-1.25522	0.209398	0.387044	-0.0193393	0.356818	-1.03618	0.305108	0.500827	-0.0238162	0.314162	-0.718164	0.474536	0.821903
C12orf40	-0.0510619	0.0246439	-2.07199	0.0382664	0.127352	-0.0339149	0.269383	-1.26315	0.21298	0.403343	-0.142758	0.676092	-2.29924	0.0240635	0.329566
C12orf42	-0.0829331	0.023483	-3.53162	0.000413016	0.00639788	-0.100449	0.344924	-3.25917	0.00211244	0.0248335	-0.058691	0.2824	-1.6187	0.109049	0.528418
C12orf43	-0.00091629	0.011378	-0.080532	0.935814	0.964463	0.00670564	0.14738	0.511679	0.611129	0.756974	-0.02425	0.137892	-1.05757	0.293111	0.711267
C12orf45	-0.00946472	0.0175874	-0.538154	0.590471	0.738564	-0.00830972	0.31035	-0.413493	0.681015	0.806498	-0.0132433	0.359681	-0.364338	0.716469	0.920616
C12orf49	-0.0347054	0.00887264	-3.91151	9.17209e-05	0.00229421	-0.0377676	0.102678	-3.88056	0.000305856	0.00808803	-0.0196369	0.0961061	-0.909551	0.365855	0.75781
C12orf57	-0.00430504	0.0111918	-0.38466	0.70049	0.816343	0.00434624	0.120073	0.35235	0.726067	0.835118	-0.044595	0.13243	-1.67528	0.0980512	0.514568
C12orf60	-0.024179	0.00525557	-4.60064	4.2119e-06	0.000291191	-0.0241855	0.0461497	-4.42152	5.29427e-05	0.00287233	-0.0241006	0.074139	-1.27124	0.207426	0.644307
C12orf65	-0.0323721	0.0154135	-2.10025	0.0357068	0.121755	-0.0364825	0.293663	-2.26358	0.027975	0.119512	0.011638	0.366288	0.220675	0.826007	0.957598
C12orf66	-0.00724715	0.00597485	-1.21294	0.225152	0.4059	-0.00692729	0.0654488	-1.0919	0.280114	0.47617	-0.0097563	0.106615	-0.549059	0.58434	0.871197
C12orf73	0.00473785	0.0109594	0.432308	0.665518	0.793512	0.00225404	0.165197	0.184806	0.854129	0.914596	0.01515	0.166821	0.606677	0.545609	0.856317
C12orf75	-0.0109911	0.00872157	-1.26022	0.207589	0.385056	-0.00895704	0.101433	-0.938371	0.352568	0.546524	-0.0212738	0.129428	-0.991258	0.324246	0.732688
C12orf76	-0.0606284	0.0216119	-2.80532	0.00502659	0.0332117	-0.0693157	0.682802	-2.92834	0.0051208	0.0423593	-0.0171031	0.663995	-0.322802	0.747602	0.930205
C14orf132	-0.00954401	0.0248818	-0.383573	0.701295	0.816666	-0.0143895	0.62736	-0.481877	0.631998	0.771944	0.0014608	0.500172	0.0324607	0.974177	0.993024
C14orf28	-0.00385579	0.00533807	-0.72232	0.470097	0.642256	-0.00576438	0.0620135	-1.03347	0.306361	0.502101	0.0169346	0.0825025	0.919907	0.360153	0.753756
C15orf40	0.0158239	0.0141376	1.11928	0.263023	0.447629	0.0221752	0.257928	1.44817	0.153815	0.331189	-0.0208634	0.286195	-0.566906	0.572204	0.865916
C15orf41	-0.0375327	0.0151035	-2.48503	0.012954	0.062104	-0.0465342	0.29606	-2.71963	0.00896519	0.0594729	-0.00577239	0.27821	-0.179602	0.857873	0.965672
C15orf53	-0.00582528	0.0123209	-0.472797	0.636358	0.773573	-0.013991	0.11104	-1.01022	0.317637	0.513158	0.025162	0.160541	0.932647	0.353555	0.747883
C15orf59	-0.00470594	0.0047926	-0.981917	0.326141	0.513332	-0.00749831	0.0413782	-1.44112	0.155788	0.333943	0.0109247	0.040197	0.887453	0.377226	0.762842
C15orf61	-0.009171	0.0120455	-0.761363	0.446441	0.621427	-0.019341	0.138752	-1.42479	0.160459	0.339732	0.0284941	0.15514	1.09073	0.278354	0.700153
C16orf45	0.010159	0.0287929	0.35283	0.724216	0.830674	0.0345173	0.984216	1.06452	0.292208	0.487126	-0.0806592	0.991722	-1.28828	0.200987	0.641411
C16orf58	-0.0369173	0.0160747	-2.29661	0.0216409	0.0876253	-0.0611197	0.253091	-3.38382	0.00139777	0.0198936	0.0552511	0.215059	1.56749	0.121055	0.541962
C16orf70	-0.0589919	0.0130163	-4.53217	5.83817e-06	0.000349564	-0.0592537	0.279455	-4.10702	0.000148418	0.00525215	-0.0578465	0.265621	-1.91694	0.0584521	0.437565
C16orf72	-0.0117748	0.0184998	-0.636481	0.524463	0.687699	-0.0047366	0.38146	-0.224423	0.823343	0.895539	-0.0351142	0.392004	-0.913627	0.36338	0.755842
C16orf87	-0.01273	0.0183857	-0.692388	0.488694	0.658352	-0.00414795	0.503051	-0.198555	0.843417	0.907836	-0.0422154	0.450811	-1.09021	0.278562	0.700153
C16orf91	-0.00870241	0.00604862	-1.43874	0.150223	0.311833	-0.0148234	0.0425398	-2.14426	0.0369008	0.140595	0.0112837	0.048827	0.903293	0.368808	0.759449
C16orf95	-0.0101887	0.0151031	-0.674611	0.499923	0.667951	-0.0277132	0.272199	-1.52267	0.134145	0.306776	0.0285636	0.247706	1.05538	0.294109	0.711267
C17orf100	-0.00226187	0.00441578	-0.512223	0.608495	0.75343	-0.00129418	0.0284709	-0.267804	0.789953	0.87448	-0.00715713	0.029386	-0.658477	0.511931	0.840738
C17orf51	-0.00861149	0.0207747	-0.414519	0.678494	0.802324	-0.0132537	0.467018	-0.580641	0.564092	0.721408	0.0137901	0.574241	0.275017	0.78394	0.945193
C17orf58	-0.0135516	0.00672641	-2.01469	0.043937	0.139711	-0.0199202	0.0560671	-2.60988	0.0119207	0.0703809	0.00859245	0.0565231	0.603721	0.547564	0.857427
C17orf67	0.0478833	0.013059	3.66668	0.00024572	0.00450721	0.0557389	0.147146	3.50755	0.000999663	0.016718	0.0315437	0.163889	1.37634	0.172167	0.610033
C17orf75	-0.00747061	0.0106275	-0.702947	0.482089	0.652573	0.000514326	0.163207	0.0449031	0.964363	0.97902	-0.0568817	0.195821	-1.99634	0.0489519	0.412009
C17orf80	-0.00199721	0.0101361	-0.197039	0.843797	0.908837	-0.00321519	0.172613	-0.287472	0.77494	0.865505	0.00360187	0.202548	0.150203	0.880944	0.971675
C17orf97	0.00845649	0.00886899	0.95349	0.340342	0.527211	0.0104375	0.119938	1.10088	0.276225	0.471937	-0.00541702	0.142813	-0.215901	0.829572	0.959219
C18orf21	-0.0143717	0.00605974	-2.37168	0.0177076	0.0767265	-0.0154858	0.0654544	-2.39589	0.0203663	0.0987641	-0.00628085	0.08726	-0.36058	0.719267	0.921464
C18orf25	-0.0829903	0.0217806	-3.81029	0.000138804	0.00313284	-0.0893671	0.4964	-3.62836	0.000669712	0.0131396	-0.0601163	0.539706	-1.28871	0.200836	0.641411
C18orf32	0.0111502	0.00630908	1.76733	0.0771727	0.201812	0.00774894	0.073333	1.0868	0.282339	0.477842	0.0234215	0.0523151	1.72942	0.0871988	0.49805
C19orf12	-0.0715492	0.0195092	-3.66746	0.000244968	0.00450055	-0.0796004	0.502325	-3.67209	0.000585636	0.0120206	-0.0372305	0.442647	-0.83188	0.407702	0.77746
C19orf24	0.00460818	0.00691582	0.666324	0.505204	0.671822	-0.0032082	0.0557678	-0.395342	0.69429	0.814374	0.0253489	0.041686	1.91761	0.0583656	0.437401
C19orf25	-0.0417797	0.0162208	-2.57568	0.0100042	0.0525493	-0.0640522	0.255737	-3.26338	0.00198928	0.0240966	0.00620523	0.238157	0.215389	0.829957	0.959219
C19orf44	-0.000930977	0.00703017	-0.132426	0.894647	0.938844	-0.00317192	0.0862944	-0.42233	0.674596	0.802185	0.0149259	0.118835	0.747097	0.456974	0.811754
C19orf47	0.00522487	0.00560151	0.93276	0.350944	0.537352	0.000999606	0.0669678	0.16375	0.870588	0.923322	0.0277437	0.0693922	1.96867	0.0521018	0.421336
C19orf53	-0.0213434	0.0139686	-1.52795	0.126524	0.279616	-0.0284416	0.151342	-1.81363	0.0759438	0.216586	0.00591676	0.180955	0.192526	0.847801	0.963888
C19orf57	-0.00621711	0.00781594	-0.795439	0.426358	0.605282	-0.00572192	0.107069	-0.640321	0.52489	0.690767	-0.00782929	0.0920966	-0.485573	0.628463	0.889099
C19orf66	-0.0738047	0.0168746	-4.37372	1.22148e-05	0.000562368	-0.0656412	0.320258	-3.30271	0.00177404	0.0227787	-0.0948871	0.281745	-2.97085	0.00381746	0.186926
C19orf70	-0.0214734	0.0102194	-2.10124	0.0356203	0.121604	-0.023368	0.163395	-2.13298	0.0378616	0.142783	-0.00877953	0.143485	-0.309596	0.757739	0.934399
C1D	-0.0452724	0.0195427	-2.31659	0.0205261	0.0844427	-0.0406724	0.501849	-1.80123	0.0777021	0.219258	-0.0590025	0.496601	-1.51245	0.13396	0.558749
C1GALT1	-0.0493433	0.0269149	-1.83331	0.0667564	0.183894	-0.04677	0.637285	-1.38075	0.1735	0.35549	-0.0537507	0.627555	-1.21252	0.228521	0.665058
C1orf109	-0.0142806	0.00755165	-1.89105	0.0586173	0.169557	-0.010101	0.0928132	-1.17042	0.247386	0.443401	-0.0279364	0.0806945	-1.79082	0.0767198	0.479341
C1orf112	-0.0542553	0.0192135	-2.82381	0.00474568	0.0320334	-0.0561654	0.291617	-2.48948	0.0161827	0.0850033	-0.0492132	0.314515	-1.34257	0.182825	0.621055
C1orf115	-0.0395996	0.0308394	-1.28406	0.199121	0.375525	-0.0284141	0.461983	-0.771246	0.444547	0.62748	-0.0657859	0.475762	-1.16704	0.246976	0.67824
C1orf122	-0.0336911	0.0157904	-2.13364	0.0328722	0.115427	-0.0333131	0.203866	-1.60479	0.11527	0.279083	-0.0342102	0.143342	-1.40636	0.163097	0.601978
C1orf123	-0.000645896	0.00969428	-0.0666265	0.946879	0.97065	0.00420129	0.141729	0.37684	0.707888	0.823719	-0.0156724	0.113101	-0.79841	0.426757	0.792608
C1orf131	0.000437825	0.00863385	0.0507102	0.959556	0.9786	0.00252902	0.136531	0.278439	0.781825	0.869396	-0.0191577	0.179269	-0.689033	0.492594	0.829539
C1orf159	0.0228761	0.022734	1.00625	0.314296	0.500344	0.033798	0.606362	1.27381	0.208623	0.397986	-0.00728389	0.545321	-0.165201	0.86916	0.967124
C1orf162	0.0142682	0.00487358	2.92767	0.0034151	0.0257676	0.0188468	0.0549959	3.5184	0.000935251	0.0159406	-0.00773715	0.036928	-0.658852	0.511691	0.840738
C1orf174	-0.00917835	0.00669267	-1.3714	0.17025	0.338333	-0.0094018	0.0675099	-1.28614	0.204323	0.392936	-0.00802066	0.0803508	-0.482046	0.630956	0.889729
C1orf198	-0.000791065	0.00576711	-0.137168	0.890898	0.936234	0.00120622	0.0682662	0.200662	0.841778	0.906663	-0.0238957	0.0746203	-1.16877	0.246422	0.678181
C1orf21	-0.112494	0.0319626	-3.51956	0.000432259	0.00655326	-0.137787	1.4183	-3.75985	0.000446406	0.0102152	-0.0320975	1.2994	-0.491261	0.62445	0.887905
C1orf216	-0.0378704	0.0143086	-2.64668	0.00812855	0.0453165	-0.035122	0.197491	-2.19011	0.0332115	0.131868	-0.0486007	0.163491	-1.53376	0.129444	0.553515
C1orf35	-0.0318889	0.0119288	-2.67327	0.00751167	0.0431892	-0.0221285	0.235691	-1.61934	0.11167	0.27421	-0.0631425	0.16595	-2.58222	0.0114494	0.257086
C1orf43	-0.0212905	0.0197087	-1.08026	0.280027	0.464474	-0.0235285	0.35757	-0.98166	0.330997	0.525657	-0.0166176	0.316965	-0.479822	0.632531	0.890177
C1orf52	-0.0546968	0.01762	-3.10424	0.00190767	0.0173618	-0.0627824	0.329534	-3.29032	0.00183936	0.0230289	-0.00787888	0.365731	-0.171599	0.86418	0.966505
C1orf54	-0.00910851	0.00445562	-2.04428	0.0409263	0.133374	-0.0120513	0.0464939	-2.5668	0.0133066	0.0750003	0.0175553	0.0493668	1.24218	0.217433	0.656044
C1orf56	-0.0095676	0.0106237	-0.900588	0.367807	0.554735	-0.00610418	0.103102	-0.545402	0.587916	0.741115	-0.0410944	0.2678	-1.21699	0.226826	0.664739
C1orf61	-0.0523335	0.0174744	-2.99487	0.00274566	0.0224073	-0.0483068	0.310224	-2.39536	0.0203928	0.0988088	-0.0644659	0.359103	-1.84159	0.068864	0.464294
C1QBP	-0.022648	0.0147607	-1.53435	0.124945	0.277247	-0.00806489	0.13647	-0.478507	0.634585	0.773313	-0.0706511	0.144869	-2.31046	0.0239076	0.329292
C1QL1	0.00430039	0.0029861	1.44014	0.149829	0.311582	0.00350407	0.0157415	1.07904	0.28575	0.4815	0.00866012	0.0084849	1.13974	0.257451	0.684378
C1QL3	0.000422104	0.01264	0.0333943	0.97336	0.985901	-0.00116636	0.143064	-0.0862215	0.931635	0.961112	0.0113505	0.294272	0.319895	0.749797	0.930902
C1QTNF3-AMACR	0.00156086	0.0183362	0.0851242	0.932163	0.962136	-0.0167662	0.432414	-0.834273	0.408098	0.595603	0.0926294	0.384902	2.06769	0.04165	0.385912
C1QTNF4	-0.040709	0.0310359	-1.31167	0.189631	0.364016	-0.0432027	0.422902	-1.21281	0.231477	0.426151	-0.0328515	0.333288	-0.519539	0.605332	0.880413
C1QTNF6	0.00561818	0.00731771	0.767751	0.442635	0.619071	0.00254169	0.076263	0.307015	0.760108	0.857678	0.0166097	0.0689107	1.06145	0.291357	0.711182
C1RL	-0.0129166	0.0111815	-1.15517	0.24802	0.43119	-0.007291	0.160306	-0.575505	0.567533	0.72368	-0.0327438	0.18777	-1.37672	0.172052	0.610033
C1S	-0.0458628	0.0161507	-2.83968	0.00451588	0.0310628	-0.0225573	0.237751	-1.1049	0.274579	0.470485	-0.0848429	0.233973	-3.21336	0.00182733	0.155239
C2	0.0105636	0.0133698	0.790113	0.429462	0.608193	0.0243645	0.137079	1.63713	0.108185	0.269153	-0.0471617	0.190665	-1.54948	0.124892	0.546129
C20orf194	-0.00903531	0.0411088	-0.21979	0.826035	0.898499	-0.0197351	1.96308	-0.397919	0.692385	0.813213	0.0144539	1.86537	0.196695	0.844514	0.963017
C20orf27	-0.00936344	0.00771495	-1.21367	0.224872	0.405718	-0.0126475	0.074485	-1.44038	0.155998	0.33401	0.0017555	0.066237	0.108654	0.913722	0.980166
C20orf96	-0.00233927	0.0065197	-0.3588	0.719745	0.8282	-0.00207115	0.0955833	-0.282003	0.779106	0.868127	-0.00333604	0.0699976	-0.235581	0.814298	0.954849
C21orf2	-0.0324028	0.0124167	-2.60961	0.00906452	0.0489484	-0.0333664	0.154372	-2.33925	0.0233614	0.107342	-0.0293881	0.139152	-1.16483	0.247384	0.67824
C21orf58	-5.98819e-06	0.00501584	-0.00119385	0.999047	0.999566	0.0029127	0.0546062	0.537727	0.593153	0.744119	-0.0175651	0.051366	-1.32208	0.189526	0.630696
C21orf62-AS1	0.00122112	0.00977396	0.124936	0.900574	0.94241	-0.00298898	0.125925	-0.293916	0.77004	0.863353	0.0522058	0.144234	1.47518	0.145334	0.576812
C21orf91	-0.0163824	0.0117446	-1.39488	0.163051	0.329294	-0.0086013	0.181491	-0.644727	0.522053	0.688681	-0.043184	0.158361	-1.74411	0.0845911	0.49297
C22orf46	-0.00915263	0.00651788	-1.40424	0.160249	0.325683	-0.0140881	0.0630035	-1.93721	0.0583834	0.183622	0.010999	0.0784745	0.748492	0.456136	0.811306
C2CD2	-0.0142594	0.0141927	-1.00469	0.315044	0.501342	0.00190349	0.400584	0.123608	0.902122	0.942578	-0.105436	0.377023	-2.88271	0.00494175	0.200113
C2CD2L	-0.0199267	0.0127819	-1.55898	0.119002	0.268433	-0.011121	0.254752	-0.734065	0.46634	0.646011	-0.0416774	0.169511	-1.75039	0.0834953	0.490341
C2CD3	-0.0462776	0.0244214	-1.89496	0.0580978	0.16835	-0.0617909	0.620361	-2.23454	0.0299501	0.12448	0.00870908	0.626923	0.167286	0.867524	0.967016
C2CD4C	-0.0238241	0.0129438	-1.84058	0.0656832	0.181782	-0.0322607	0.217975	-2.14797	0.0365896	0.140021	0.000532426	0.153813	0.0208636	0.983401	0.996235
C2CD5	-0.0378418	0.038023	-0.995232	0.319623	0.506662	-0.0411159	1.73446	-0.955443	0.343954	0.538217	-0.0261861	1.7262	-0.32251	0.747823	0.93023
C2orf42	-0.00807382	0.0104761	-0.77069	0.44089	0.617942	-0.01988	0.167803	-1.65937	0.103307	0.261808	0.0302795	0.164969	1.40226	0.164315	0.603951
C2orf49	6.7278e-06	0.0100344	0.000670471	0.999465	0.999659	0.00265213	0.148017	0.25209	0.802005	0.881824	-0.0266505	0.256015	-0.798003	0.426992	0.792789
C2orf68	-0.00981026	0.008191	-1.19769	0.231039	0.41263	-0.00706278	0.112338	-0.806117	0.423996	0.609794	-0.0288706	0.158183	-1.25107	0.214188	0.653052
C2orf69	0.0246765	0.0157975	1.56206	0.118275	0.267525	0.0404746	0.282289	2.26292	0.0280184	0.119564	-0.0313674	0.271433	-0.931116	0.354311	0.748271
C2orf72	-0.0810327	0.0191452	-4.23254	2.31063e-05	0.000884161	-0.0767667	0.371043	-3.53277	0.000895563	0.0155392	-0.0958326	0.354645	-2.36775	0.0200616	0.314341
C2orf73	-0.0136267	0.00905921	-1.50419	0.132533	0.28862	-0.0136058	0.118067	-1.32862	0.190011	0.375537	-0.0137022	0.125635	-0.705248	0.482497	0.825884
C2orf74	0.00623681	0.0159102	0.392001	0.695058	0.812851	0.00852775	0.174782	0.480281	0.633203	0.772519	-0.00309676	0.216757	-0.0864074	0.931368	0.983824
C2orf76	-0.00417753	0.00931113	-0.44866	0.653677	0.783924	-0.00402794	0.1622	-0.393635	0.695525	0.81529	-0.00489765	0.181138	-0.218152	0.82781	0.958323
C2orf80	-0.0488829	0.0166735	-2.93178	0.00337028	0.0255223	-0.0557357	0.286737	-2.97243	0.0045361	0.0395233	-0.022995	0.335041	-0.630951	0.529689	0.848465
C2orf88	0.027451	0.0207872	1.32057	0.186644	0.360378	0.0395621	0.255788	1.74959	0.0865552	0.234962	-0.0386203	0.387815	-0.731235	0.46708	0.818252
C3orf14	-0.041115	0.0210456	-1.95361	0.050747	0.153516	-0.0421141	0.406531	-1.67561	0.100062	0.256163	-0.0387709	0.401598	-1.00709	0.316621	0.727909
C3orf18	-0.00500005	0.00554252	-0.902126	0.36699	0.554008	-0.00886756	0.0811693	-1.46392	0.14948	0.32623	0.0148914	0.0590321	1.084	0.281291	0.701493
C3orf20	-0.00782666	0.0104659	-0.747827	0.454565	0.628719	-0.00435237	0.123917	-0.360717	0.719832	0.830857	-0.0183826	0.116555	-0.874041	0.384447	0.766374
C3orf38	0.0142486	0.0212159	0.671603	0.501836	0.669339	0.0198401	0.355057	0.806709	0.423657	0.609383	-0.00201522	0.405746	-0.0480448	0.961788	0.990824
C3orf58	-0.112921	0.0255157	-4.42553	9.62036e-06	0.000471072	-0.118811	0.461168	-4.03438	0.000188177	0.00604047	-0.0951846	0.536356	-1.86269	0.0658037	0.458247
C3orf62	-0.00792728	0.0110941	-0.71455	0.474887	0.646205	-0.00833806	0.183641	-0.677285	0.501349	0.673595	-0.00615219	0.172081	-0.240399	0.810573	0.952954
C3orf67	0.00194066	0.0130024	0.149254	0.881353	0.930979	-0.00487906	0.204124	-0.341562	0.734113	0.840191	0.0348947	0.230015	1.11128	0.269442	0.695487
C3orf67-AS1	0.00136477	0.0172895	0.0789368	0.937083	0.964468	-0.0129331	0.255977	-0.632976	0.529636	0.694167	0.037417	0.232248	1.15325	0.251895	0.681389
C3orf70	-0.0474033	0.0120263	-3.94162	8.09336e-05	0.00212079	-0.0370145	0.180495	-2.7524	0.00822327	0.0567332	-0.0888911	0.191233	-3.30767	0.0013582	0.154659
C3orf80	-0.0158303	0.00788526	-2.00758	0.0446876	0.141327	-0.0260336	0.0905863	-2.64152	0.0109882	0.0667263	0.00231961	0.0633983	0.176468	0.860327	0.966268
C4orf19	0.00196276	0.00443272	0.442789	0.657918	0.787376	0.00325685	0.039412	0.696521	0.48933	0.664633	-0.00951808	0.0585266	-0.68341	0.496122	0.830621
C4orf3	-0.0439654	0.0205799	-2.13632	0.0326533	0.114964	-0.0507929	0.240847	-2.13297	0.0382572	0.143492	-0.0238188	0.277215	-0.582286	0.562057	0.86291
C4orf33	-0.0077785	0.00895186	-0.868925	0.384888	0.5706	-0.00809876	0.111813	-0.799591	0.427732	0.613717	-0.00663547	0.118165	-0.346774	0.729579	0.924724
C4orf45	-0.0175263	0.00662206	-2.64666	0.0081292	0.0453165	-0.0179396	0.0715417	-2.6647	0.0103481	0.0643981	-0.00521701	0.183365	-0.14199	0.887515	0.972882
C4orf47	-0.00364176	0.0219619	-0.165822	0.868297	0.92386	-0.0113784	0.380657	-0.378498	0.706756	0.8231	0.0052134	0.288852	0.162099	0.871595	0.967918
C4orf48	0.00440323	0.00943516	0.466683	0.640726	0.776437	0.0073232	0.130801	0.720424	0.474621	0.652554	-0.0137652	0.14197	-0.542874	0.588635	0.873145
C4orf50	-0.0125443	0.0180773	-0.693924	0.48773	0.657437	-0.0056487	0.444747	-0.284167	0.777456	0.867125	-0.045514	0.454299	-1.04713	0.297876	0.712514
C5	-0.0233244	0.0077624	-3.00479	0.0026576	0.0218616	-0.0248996	0.083767	-3.12707	0.00294193	0.0303097	0.00682442	0.124416	0.195904	0.845359	0.963278
C5AR1	-0.000981612	0.011658	-0.0842004	0.932897	0.962636	-0.00247751	0.140812	-0.17107	0.864876	0.92039	0.00177208	0.120453	0.090185	0.928343	0.983251
C5orf15	-0.0277991	0.0127042	-2.18819	0.0286561	0.105832	-0.0200651	0.204099	-1.41365	0.163666	0.343564	-0.0589511	0.229042	-2.06943	0.0414039	0.385912
C5orf17	0.00771157	0.035202	0.219066	0.826598	0.898793	0.117601	0.147639	1.58985	0.120092	0.286464	-0.0244629	0.180002	-0.611191	0.543314	0.855037
C5orf22	-0.0287299	0.0111857	-2.56845	0.0102155	0.0532716	-0.0231495	0.202141	-1.87332	0.0668793	0.200098	-0.0540391	0.178526	-2.05339	0.0429687	0.38702
C5orf24	-0.00313488	0.0168092	-0.186498	0.852054	0.913271	-0.0031987	0.270104	-0.157029	0.875855	0.926716	-0.00299868	0.192964	-0.100769	0.919961	0.981219
C5orf30	-0.0464611	0.0176429	-2.63342	0.00845304	0.0465602	-0.0602749	0.327465	-2.94806	0.00485107	0.0410388	-0.00618137	0.338041	-0.17705	0.859871	0.966142
C5orf34	0.00257489	0.00633193	0.406651	0.684264	0.805722	0.00274094	0.0569871	0.397659	0.692575	0.813271	0.00167714	0.0662342	0.104646	0.916892	0.98074
C5orf51	0.0013192	0.0091188	0.144668	0.884973	0.933523	0.00240659	0.147992	0.242459	0.809417	0.886347	-0.0045645	0.163581	-0.197696	0.843734	0.96281
C5orf66	-0.00449996	0.00607567	-0.740651	0.458905	0.632232	-0.00452033	0.0555995	-0.714928	0.477981	0.654914	-0.00425444	0.125553	-0.19385	0.846735	0.963888
C6orf10	-0.0138298	0.0121643	-1.13692	0.255572	0.439821	-0.00649094	0.0765641	-0.49734	0.621454	0.764357	-0.0623796	0.227259	-1.85827	0.0665183	0.459647
C6orf106	-0.0550546	0.0196198	-2.80607	0.00501496	0.0331918	-0.0400338	0.486842	-1.7851	0.0803153	0.224239	-0.104048	0.465851	-2.5689	0.0118664	0.259713
C6orf120	-0.00791218	0.00518401	-1.52627	0.126943	0.280168	-0.00769044	0.0479599	-1.39183	0.170139	0.352035	-0.00954195	0.0537283	-0.636987	0.525787	0.847695
C6orf136	-0.0117945	0.0123395	-0.955834	0.339156	0.525897	-0.0190959	0.215956	-1.38745	0.17146	0.353322	0.0181193	0.199791	0.650411	0.517101	0.843538
C6orf203	0.00708493	0.011036	0.641984	0.520884	0.684871	0.00489618	0.188565	0.396267	0.693595	0.814055	0.0157197	0.190696	0.64054	0.523467	0.847329
C6orf48	-0.016775	0.00592875	-2.82943	0.00466314	0.0316913	-0.0137439	0.067426	-2.09355	0.0413955	0.150809	-0.0301815	0.0628183	-2.18604	0.0314359	0.35925
C6orf62	-0.105091	0.0266511	-3.94322	8.03935e-05	0.00211143	-0.126439	0.685028	-4.00587	0.000205439	0.00641636	-0.0520688	0.648678	-1.04674	0.298055	0.712514
C6orf89	-0.0161209	0.0207705	-0.776142	0.437665	0.615661	-0.00557414	0.57194	-0.238898	0.812162	0.888175	-0.0563857	0.528917	-1.2368	0.219414	0.657694
C6orf99	-0.0484485	0.0188503	-2.57017	0.0101647	0.0531029	-0.0373328	0.133765	-1.65247	0.106049	0.266035	-0.073919	0.288406	-2.16146	0.0333429	0.365387
C7orf26	-0.00669353	0.011375	-0.588445	0.556234	0.711444	-0.0200958	0.183914	-1.49531	0.141122	0.315585	0.0271614	0.15574	1.27162	0.20682	0.644181
C7orf43	-0.0163965	0.00549138	-2.98586	0.00282784	0.0227745	-0.0168512	0.0688746	-2.74286	0.00843324	0.0576654	-0.0145897	0.0494771	-1.19135	0.236684	0.669716
C7orf50	-0.0506528	0.0244027	-2.07571	0.0379209	0.126615	-0.0688303	0.580004	-2.52722	0.0147076	0.0799686	0.0233409	0.66707	0.424766	0.672032	0.902729
C8orf33	-0.0225824	0.0102877	-2.19509	0.0281569	0.104739	-0.0255885	0.11373	-2.28042	0.0268831	0.117012	-0.00673258	0.162861	-0.261298	0.794466	0.949163
C8orf34	-0.0853069	0.0509515	-1.67428	0.0940765	0.230182	-0.0907956	1.89298	-1.45012	0.153492	0.330924	-0.074547	1.71798	-0.850353	0.39741	0.773136
C8orf37	0.00554497	0.00621305	0.892471	0.372141	0.558791	0.00412467	0.067937	0.609923	0.544677	0.705796	0.0132336	0.0791191	0.841065	0.402565	0.775693
C8orf37-AS1	-0.054256	0.0167342	-3.24221	0.00118605	0.0127379	-0.0756117	0.245022	-3.93169	0.00026018	0.00734961	0.0123333	0.292991	0.363181	0.71733	0.920847
C8orf59	-0.0127403	0.0173565	-0.734037	0.462926	0.63587	0.00437587	0.193917	0.219618	0.827122	0.897991	-0.0665887	0.253885	-1.88417	0.062826	0.450104
C8orf76	-0.00130906	0.00564354	-0.231957	0.816571	0.892394	0.000260333	0.0563649	0.0388963	0.969128	0.981469	-0.00516992	0.0343255	-0.492479	0.623593	0.887756
C9orf129	-0.0400947	0.0143934	-2.78563	0.0053424	0.034703	-0.0493252	0.303469	-3.04433	0.00371445	0.0349165	-0.00554297	0.274176	-0.176825	0.860047	0.966142
C9orf147	-0.00125985	0.00689829	-0.182632	0.855087	0.915112	-2.98975e-05	0.0802581	-0.00399719	0.996827	0.997863	-0.00826229	0.0844079	-0.462956	0.644526	0.893215
C9orf153	0.00786328	0.00913283	0.86099	0.389244	0.573929	0.00363548	0.0648408	0.37994	0.705682	0.822512	0.0511367	0.103898	1.67044	0.100096	0.516731
C9orf16	-0.0278032	0.0236805	-1.1741	0.240356	0.422827	-0.0425941	0.346972	-1.45063	0.153555	0.330941	-0.000283305	0.298479	-0.00707352	0.994373	0.998572
C9orf24	0.0215839	0.00993138	2.1733	0.0297576	0.108474	0.0223696	0.166523	2.07919	0.0427529	0.153385	0.0170574	0.147137	0.660519	0.51069	0.840315
C9orf3	-0.106036	0.0372936	-2.84328	0.00446522	0.0308244	-0.14916	1.60932	-3.37566	0.0014319	0.0201232	0.000747868	1.58381	0.0107557	0.991442	0.998267
C9orf40	0.00624785	0.00739677	0.844673	0.398293	0.581514	0.0104929	0.0921558	1.28382	0.205126	0.393892	-0.0129654	0.0919732	-0.745649	0.457843	0.812286
C9orf41-AS1	-0.0245439	0.0130153	-1.88577	0.0593258	0.170965	-0.0120774	0.168652	-0.829501	0.410766	0.598212	-0.0741271	0.215871	-2.55285	0.0123874	0.264187
C9orf72	-0.0673864	0.0318814	-2.11366	0.0345441	0.119	-0.107728	0.736102	-2.87134	0.00598087	0.0470963	0.0374294	0.809152	0.618916	0.537552	0.852002
C9orf78	-0.0207227	0.0135089	-1.53401	0.125028	0.27737	-0.0223674	0.177867	-1.48905	0.14276	0.31765	-0.0137669	0.210344	-0.445653	0.65693	0.896808
C9orf84	0.00945726	0.0155154	0.60954	0.542167	0.700814	0.018298	0.135302	1.0795	0.286089	0.48163	-0.0362238	0.288241	-0.940137	0.349759	0.745409
C9orf85	-0.0581731	0.0156755	-3.71109	0.000206368	0.00408414	-0.0739614	0.384914	-4.36223	6.44406e-05	0.00328051	0.034748	0.337333	0.844779	0.400514	0.77507
CA1	0.00300298	0.00473458	0.634265	0.525908	0.688891	0.00576278	0.0312057	1.16964	0.247694	0.443477	-0.030283	0.0660975	-1.76982	0.0804361	0.483868
CA10	-0.0110056	0.046093	-0.23877	0.811284	0.88926	-0.0116929	2.12105	-0.209675	0.834774	0.90316	-0.00952377	1.65053	-0.116306	0.907672	0.979096
CA11	-0.137075	0.0305142	-4.49216	7.0503e-06	0.000390908	-0.124981	0.744697	-3.27313	0.00193463	0.0236686	-0.158446	0.643609	-3.1215	0.00242646	0.162071
CA13	0.0230062	0.0070812	3.24891	0.00115847	0.0125641	0.02554	0.0855899	3.43138	0.0012138	0.0185105	-0.001168	0.119599	-0.0508041	0.959603	0.990132
CA2	0.00507762	0.00350405	1.44907	0.147317	0.308965	0.00683077	0.0260451	1.74986	0.0862812	0.234438	-0.00219524	0.0112964	-0.276104	0.783108	0.944931
CA3	0.0382682	0.0115598	3.31046	0.000931432	0.0109386	0.0402471	0.136757	2.89316	0.00567061	0.0453967	0.0338528	0.118386	1.62915	0.106814	0.524087
CA4	-0.0539246	0.0155722	-3.46287	0.000534441	0.00764357	-0.0576993	0.240542	-3.0864	0.00330057	0.0324056	-0.0453699	0.199933	-1.61208	0.110485	0.529237
CA5B	-0.0418679	0.0172873	-2.42189	0.0154399	0.0698606	-0.0505091	0.432975	-2.595	0.0123838	0.0716801	-0.00958664	0.427069	-0.254827	0.799444	0.949673
CA7	-0.0231063	0.00935882	-2.46894	0.0135516	0.0640237	-0.0186404	0.139336	-1.75729	0.0849945	0.232363	-0.0387954	0.111139	-1.95129	0.0541663	0.42785
CA8	0.0234918	0.00755007	3.11147	0.00186158	0.0171414	0.024621	0.06661	2.87519	0.0059188	0.0468156	0.0195492	0.0454558	1.22173	0.225639	0.664334
CAAP1	-0.0278335	0.0150786	-1.8459	0.0649065	0.180268	-0.0520298	0.291145	-2.97466	0.00450821	0.0394077	0.0421834	0.299498	1.41775	0.159754	0.597266
CAB39	-0.00784533	0.0238903	-0.32839	0.742617	0.84316	-0.055309	0.789817	-2.01711	0.0490728	0.16596	0.141734	0.709399	2.91174	0.00454161	0.197871
CAB39L	0.0447411	0.0218827	2.04459	0.0408957	0.133361	0.0503376	0.589415	2.03249	0.0474358	0.16242	0.0248198	0.567652	0.531169	0.596624	0.877286
CABIN1	-0.0707064	0.025346	-2.78965	0.00527656	0.0344168	-0.0705526	0.790406	-2.50815	0.015429	0.0822024	-0.0713701	0.789105	-1.22125	0.225216	0.663959
CABLES1	0.0177227	0.0115436	1.53528	0.124716	0.27705	0.0145186	0.189636	1.16071	0.251276	0.446868	0.0361233	0.22488	1.2051	0.231357	0.667131
CABLES2	-0.00866193	0.00787215	-1.10033	0.27119	0.454646	-0.0102146	0.108018	-1.2432	0.219596	0.411563	0.00871287	0.127882	0.317	0.75219	0.931951
CABP1	-0.0662644	0.044183	-1.49977	0.133674	0.290201	-0.0677563	1.90558	-1.27301	0.208905	0.398367	-0.0629578	1.57292	-0.794531	0.428999	0.794728
CABYR	-0.0122931	0.0127332	-0.96544	0.334324	0.521243	-0.0150304	0.229028	-1.08903	0.281367	0.477035	0.00335958	0.27239	0.101794	0.919149	0.981114
CACFD1	0.00386369	0.00394799	0.978648	0.327754	0.515169	0.00228991	0.0405716	0.532893	0.59647	0.745303	0.012385	0.0245919	1.23862	0.218742	0.657652
CACHD1	0.0521353	0.0286502	1.81972	0.068802	0.187209	0.0388386	0.680347	1.11191	0.2715	0.467648	0.0794726	0.663941	1.58678	0.116107	0.535139
CACNA1A	-0.146171	0.0596452	-2.45068	0.0142586	0.0662003	-0.101606	3.63562	-1.44216	0.155764	0.333943	-0.258921	3.37062	-2.3105	0.0231713	0.328503
CACNA1B	0.0343918	0.0468777	0.733649	0.463162	0.636043	0.0713355	3.19772	1.34246	0.185515	0.370006	-0.0952694	3.05546	-0.957003	0.341157	0.740029
CACNA1C	-0.0239967	0.0485587	-0.49418	0.621179	0.763248	-0.00653605	3.53198	-0.120682	0.904427	0.943877	-0.0955661	3.34283	-0.871564	0.385791	0.767402
CACNA1D	-0.0643055	0.0343947	-1.86964	0.0615344	0.17433	-0.0580743	1.92279	-1.52411	0.133786	0.306546	-0.0917185	1.87739	-1.14762	0.2542	0.683944
CACNA1E	-0.0191171	0.0361208	-0.529254	0.596629	0.743018	0.0274282	1.52137	0.664174	0.509632	0.680059	-0.170671	1.46361	-2.29033	0.0243643	0.331291
CACNA1G	-0.0635114	0.0299744	-2.11886	0.0341027	0.118231	-0.0658691	0.569966	-1.774	0.0824655	0.228202	-0.0590999	0.48338	-1.16363	0.247818	0.67824
CACNA1I	-0.013877	0.0263031	-0.527583	0.597789	0.743921	0.00492256	0.685715	0.156046	0.876625	0.92714	-0.0567643	0.577881	-1.19137	0.236674	0.669716
CACNA2D1	0.0473302	0.042951	1.10196	0.27048	0.454074	0.0501919	3.18867	1.03529	0.30552	0.501362	0.0368895	2.92024	0.398363	0.691316	0.909788
CACNA2D2	0.0152839	0.00552841	2.7646	0.00569924	0.0360287	0.0128158	0.052778	2.15623	0.0359042	0.138211	0.03112	0.0552422	2.067	0.0416573	0.385912
CACNA2D3	0.13992	0.0535251	2.61411	0.0089461	0.0484448	0.178438	2.77684	2.77986	0.00767934	0.054678	0.0520158	2.75487	0.536407	0.593015	0.875801
CACNA2D3-AS1	0.0248098	0.0109321	2.26945	0.0232408	0.0920393	0.0310567	0.0548866	2.53162	0.0151601	0.0812708	0.000713089	0.145714	0.0295962	0.976455	0.993812
CACNB1	-0.0296569	0.0129242	-2.29468	0.0217517	0.0877664	-0.0378872	0.227383	-2.63785	0.0110929	0.0669749	0.00536202	0.25115	0.180985	0.85679	0.965574
CACNB2	-0.0347841	0.0460434	-0.755465	0.44997	0.624757	0.0166146	2.58371	0.310496	0.757476	0.855742	-0.181374	2.42211	-2.00708	0.0477738	0.407435
CACNB3	-0.0341697	0.0142414	-2.39932	0.0164255	0.0728308	-0.023905	0.222702	-1.42482	0.160426	0.339726	-0.0606334	0.166783	-2.25077	0.0268623	0.34117
CACNB4	-0.125587	0.0532586	-2.35807	0.0183704	0.078742	-0.147891	2.48398	-2.29918	0.0257992	0.113966	-0.076961	2.32002	-0.81031	0.419922	0.787635
CACNG2	-0.139878	0.0358529	-3.90143	9.56281e-05	0.00236523	-0.147629	1.17664	-3.37751	0.00142408	0.0201073	-0.123937	1.08566	-1.97728	0.051103	0.418234
CACNG3	-0.0598969	0.0336279	-1.78116	0.0748856	0.197665	-0.0866691	1.17113	-2.04695	0.0459408	0.159754	-0.0141571	0.9515	-0.255807	0.79869	0.949652
CACNG4	-0.0117054	0.00819665	-1.42807	0.15327	0.316794	-0.0092854	0.0883024	-0.973324	0.335081	0.529608	-0.0185299	0.0555952	-1.15666	0.250764	0.679986
CACNG7	-0.0422885	0.0227231	-1.86103	0.0627398	0.176662	-0.015448	0.514088	-0.582359	0.562943	0.720574	-0.116274	0.493241	-2.64012	0.0097856	0.241114
CACNG8	-0.0185001	0.0346978	-0.533178	0.59391	0.741249	-0.00782535	1.18316	-0.189046	0.850822	0.912408	-0.0437235	1.00592	-0.687157	0.49377	0.829807
CACTIN	-0.00449398	0.00484139	-0.928241	0.353282	0.539946	-0.00680206	0.0480522	-1.22309	0.227034	0.42153	0.00272894	0.0336684	0.277383	0.782129	0.944626
CACUL1	0.0033823	0.0241791	0.139885	0.888751	0.935374	0.0213921	0.828955	0.780296	0.438897	0.623465	-0.059675	0.777588	-1.16328	0.247823	0.67824
CACYBP	-0.0124676	0.0320149	-0.38943	0.696958	0.814025	-0.0050083	0.362636	-0.130517	0.896772	0.939282	-0.0295517	0.445792	-0.508875	0.612484	0.883518
CAD	-0.00129404	0.0094426	-0.137043	0.890997	0.936234	-0.00488512	0.158083	-0.492966	0.624196	0.766059	0.0341317	0.150427	1.09661	0.276644	0.700117
CADM1	-0.0913055	0.0477898	-1.91056	0.0560608	0.164384	-0.0918498	3.20025	-1.69688	0.0959409	0.2501	-0.0893811	2.99535	-0.87824	0.382177	0.765536
CADM2	0.16654	0.0554138	3.00539	0.00265241	0.021847	0.180682	5.04482	2.98034	0.0044381	0.0389421	0.0947229	4.7531	0.693331	0.489907	0.828672
CADM2-AS1	-0.00332991	0.00619262	-0.537723	0.590768	0.738604	-0.00192928	0.0384495	-0.29217	0.771366	0.864253	-0.0135514	0.0962526	-0.759676	0.449455	0.806632
CADM2-AS2	-0.0128286	0.00595693	-2.15357	0.0312742	0.11189	-0.0129073	0.0341479	-2.04342	0.0463019	0.160482	-0.0121961	0.112216	-0.680955	0.497667	0.831332
CADM3	-0.00229804	0.0296466	-0.0775146	0.938214	0.964849	0.0163969	0.781237	0.472748	0.638451	0.776544	-0.0530012	0.78616	-0.927895	0.355971	0.749598
CADM4	-0.00664277	0.00664372	-0.999857	0.31738	0.503935	-0.00632891	0.100538	-0.894688	0.375243	0.568126	-0.00899054	0.0905188	-0.464694	0.643306	0.893215
CADPS	0.00890113	0.0341525	0.260629	0.794379	0.877742	-0.0121584	2.47161	-0.327805	0.744429	0.846631	0.126258	2.21628	1.442	0.152809	0.587073
CADPS2	-0.0220748	0.0372802	-0.592133	0.553762	0.709611	-0.0377017	0.642599	-0.896048	0.374847	0.567836	0.0349984	0.562252	0.435249	0.664965	0.900052
CALB1	0.00197371	0.00316812	0.622991	0.53329	0.694233	0.00241775	0.0168888	0.719084	0.475439	0.652972	-0.00154154	0.0220502	-0.162951	0.870926	0.96764
CALCOCO1	-0.0405532	0.0264717	-1.53194	0.125536	0.277964	-0.0131635	0.564611	-0.415413	0.679618	0.805609	-0.10382	0.53326	-2.15573	0.0338021	0.365814
CALCOCO2	0.0437093	0.019045	2.29506	0.02173	0.0877398	0.0598811	0.404091	2.69839	0.00947843	0.0615051	-0.00149941	0.410551	-0.0404114	0.967856	0.992091
CALCRL	0.0101251	0.00607421	1.66689	0.0955353	0.232518	0.0128581	0.0487471	1.78633	0.0801134	0.22397	0.00336457	0.018739	0.2972	0.767006	0.938237
CALD1	0.0220754	0.0276117	0.799492	0.424005	0.603424	0.00274798	0.47375	0.0861892	0.93167	0.961112	0.0800611	0.488773	1.44973	0.151207	0.585092
CALM1	-0.242186	0.100804	-2.40255	0.0162813	0.0725707	-0.256989	2.44413	-2.17425	0.0356025	0.137462	-0.202696	2.60323	-1.04996	0.298112	0.712514
CALM3	-0.100526	0.0768976	-1.30728	0.191119	0.365554	-0.202714	1.26631	-2.17463	0.035546	0.137374	0.117119	1.15911	0.860902	0.392858	0.770962
CALN1	0.0593156	0.0253747	2.33759	0.0194085	0.0814842	0.10428	0.400066	3.10692	0.00324612	0.0321441	-0.000668381	0.246677	-0.0172413	0.986289	0.99713
CALR	-0.0174064	0.0115886	-1.50202	0.133092	0.289425	-0.0176472	0.193253	-1.42996	0.158952	0.337532	-0.0156102	0.230613	-0.463143	0.644415	0.893215
CALU	-0.0393773	0.0163171	-2.41325	0.015811	0.0711319	-0.0520248	0.303528	-2.70191	0.00939157	0.0612121	-0.00715323	0.265991	-0.232741	0.816496	0.955705
CALY	-0.0352568	0.0485191	-0.726657	0.467436	0.640086	-0.0204386	1.0768	-0.381562	0.70451	0.821658	-0.102968	1.14775	-0.899255	0.372178	0.760585
CAMK1	-0.0818022	0.018623	-4.39254	1.12035e-05	0.000532787	-0.0933306	0.354279	-4.28815	8.22604e-05	0.00370738	-0.0502928	0.380818	-1.39771	0.165673	0.606053
CAMK1D	-0.0594546	0.0482899	-1.2312	0.218247	0.39822	-0.00939659	3.34241	-0.172135	0.864027	0.92039	-0.239596	3.25209	-2.31371	0.0229865	0.328503
CAMK1G	-0.070495	0.0230529	-3.05797	0.00222839	0.0193671	-0.100527	0.401244	-3.59111	0.00075691	0.0141035	-0.00721022	0.408753	-0.177434	0.85957	0.966076
CAMK2A	-0.128691	0.0448359	-2.87026	0.00410133	0.0292742	-0.149694	1.78918	-2.83914	0.0065242	0.0493497	-0.0738341	1.77647	-0.866505	0.388542	0.768397
CAMK2B	-0.0854271	0.0361681	-2.36194	0.0181794	0.078083	-0.0923455	1.57801	-2.20603	0.0320087	0.129226	-0.0650518	1.39063	-0.905531	0.367628	0.75822
CAMK2D	0.0131229	0.0268619	0.488531	0.625174	0.766526	0.00114841	0.593027	0.0385988	0.969364	0.98151	0.0659227	0.366039	1.05518	0.295573	0.711267
CAMK2G	-0.0354202	0.0312277	-1.13425	0.256688	0.440952	-0.0166901	1.13221	-0.465508	0.64359	0.780126	-0.0942835	0.993978	-1.48338	0.141504	0.570619
CAMK2N1	-0.0820345	0.0663931	-1.23559	0.216612	0.396259	-0.108785	1.34522	-1.39917	0.169032	0.350751	-0.0100013	1.34805	-0.0783893	0.937786	0.98505
CAMK2N2	-0.0117683	0.00459397	-2.56168	0.0104166	0.0539552	-0.0108119	0.0334846	-2.13228	0.0379225	0.142793	-0.01615	0.0224766	-1.48801	0.14028	0.568125
CAMK4	0.00829644	0.0430734	0.192611	0.847263	0.910944	0.0389161	2.48788	0.798057	0.428614	0.614703	-0.100416	2.25855	-1.09287	0.277398	0.700153
CAMKK1	-0.0626076	0.0413667	-1.51348	0.130158	0.285301	-0.0631618	0.843665	-1.08601	0.283477	0.478896	-0.0620403	0.722893	-1.05422	0.294633	0.711267
CAMKK2	-0.111737	0.0332776	-3.35772	0.000785882	0.00987136	-0.111638	0.979879	-2.87441	0.00593142	0.0468834	-0.112009	0.93935	-1.73554	0.086105	0.495039
CAMKMT	-0.00236553	0.0179376	-0.131876	0.895083	0.93898	-0.00177601	0.447881	-0.0892699	0.929224	0.959433	-0.00492722	0.395018	-0.118809	0.905694	0.978295
CAMKV	-0.0341306	0.0246636	-1.38385	0.166405	0.333503	-0.00995346	0.511725	-0.336247	0.738092	0.842659	-0.0890138	0.340938	-1.99583	0.0493338	0.412681
CAMLG	-0.0261604	0.0222269	-1.17697	0.239206	0.421829	-0.0148449	0.465255	-0.577475	0.566212	0.72284	-0.0596754	0.442972	-1.34886	0.180802	0.620803
CAMSAP1	-0.029084	0.0203242	-1.43101	0.152428	0.315433	-0.026117	0.616757	-1.16795	0.248371	0.444161	-0.0431776	0.570096	-0.885954	0.378029	0.762842
CAMSAP2	-0.0103008	0.0302552	-0.340464	0.733507	0.83635	-0.0142467	1.5459	-0.416793	0.678615	0.805186	0.00397532	1.42224	0.0611427	0.951383	0.988016
CAMSAP3	-0.00498437	0.0119815	-0.416004	0.677407	0.801733	-0.0219428	0.207989	-1.53536	0.131003	0.303016	0.0351276	0.176321	1.59817	0.113548	0.533106
CAMTA1	-0.0926995	0.0387081	-2.39483	0.0166279	0.0735087	-0.0967482	2.44011	-2.2462	0.0291426	0.122163	-0.0757013	2.37635	-0.857753	0.393332	0.770962
CAMTA2	-0.0111152	0.0136619	-0.813591	0.415879	0.596635	-0.00919919	0.37517	-0.621827	0.536883	0.699382	-0.0222177	0.333433	-0.623886	0.534298	0.849804
CAND1	-0.0433727	0.0277291	-1.56416	0.11778	0.26677	-0.0482493	0.676037	-1.45287	0.152511	0.329917	-0.0321456	0.667371	-0.637944	0.525147	0.847665
CAND2	-0.0191331	0.017055	-1.12184	0.261929	0.446194	-0.0161937	0.333654	-0.819147	0.416592	0.602974	-0.0276877	0.354596	-0.820962	0.413861	0.782484
CANT1	0.00363799	0.00637343	0.570807	0.568131	0.721067	0.000620178	0.0629518	0.0868232	0.931159	0.961014	0.0154228	0.0612052	1.09262	0.27751	0.700153
CANX	-0.00891423	0.0298896	-0.298238	0.765521	0.859371	-0.00528745	0.662756	-0.150628	0.880875	0.929965	-0.0184775	0.660614	-0.324161	0.74658	0.929838
CAP1	-0.00314211	0.0183021	-0.17168	0.863689	0.92104	-0.0282693	0.348063	-1.27247	0.209097	0.39847	0.0499301	0.286	1.54644	0.125546	0.547026
CAP2	-0.0398229	0.0419507	-0.949277	0.34248	0.529033	-0.0268539	1.50901	-0.535211	0.594878	0.74479	-0.0699486	1.38865	-0.914704	0.362818	0.755459
CAPN1	-0.0149998	0.0148999	-1.0067	0.314077	0.500065	-0.0166709	0.226075	-0.847118	0.401033	0.58927	-0.0127551	0.15456	-0.559233	0.577407	0.868423
CAPN10	-0.0417859	0.00817644	-5.11053	3.21257e-07	4.52737e-05	-0.0401321	0.144179	-4.31606	7.50431e-05	0.00352519	-0.0474258	0.0976067	-2.762	0.00697787	0.228431
CAPN14	0.00446126	0.00463813	0.961867	0.336116	0.523066	0.0109757	0.0388257	2.15036	0.0363904	0.139571	-0.0264075	0.031585	-2.37676	0.0196076	0.312453
CAPN15	-0.00731859	0.00920805	-0.794803	0.426728	0.605522	-0.0056987	0.118733	-0.500583	0.618862	0.762868	-0.0103837	0.0852067	-0.663089	0.508987	0.839746
CAPN2	-0.00468287	0.0114625	-0.408536	0.68288	0.80486	-0.00520543	0.216947	-0.408654	0.68454	0.808105	-0.00245843	0.22698	-0.0935438	0.925682	0.982704
CAPN5	-0.00698451	0.00575663	-1.2133	0.225016	0.4059	-0.00403	0.0598144	-0.607387	0.546345	0.707164	-0.01598	0.0450349	-1.38028	0.170956	0.610033
CAPN7	0.0198831	0.0256992	0.773684	0.439118	0.616878	0.03585	0.755892	1.23162	0.223856	0.417507	-0.0365622	0.780763	-0.668062	0.505822	0.836594
CAPNS1	0.00461702	0.0183449	0.251678	0.80129	0.883138	0.0116711	0.27047	0.523531	0.602958	0.750281	-0.0101789	0.256552	-0.315269	0.753295	0.932115
CAPRIN1	0.00605254	0.0183839	0.329231	0.741981	0.842687	0.00507807	0.397592	0.248115	0.805062	0.883741	0.0101228	0.425754	0.242008	0.809331	0.95242
CAPRIN2	-0.0749185	0.0167624	-4.46945	7.8421e-06	0.000406981	-0.0569993	0.509594	-3.11634	0.00303281	0.0307701	-0.168917	0.509683	-4.03226	0.000116329	0.081609
CAPS	-0.00256276	0.00628478	-0.407772	0.683441	0.804952	0.0143581	0.0708661	1.73447	0.0890001	0.238738	-0.0255871	0.0330412	-2.64978	0.00953038	0.238383
CAPS2	-0.012828	0.0251418	-0.510227	0.609892	0.754007	-0.0279298	0.763528	-0.963171	0.3401	0.533994	0.0328985	0.700523	0.651991	0.516087	0.842596
CAPZA1	-0.11875	0.0255789	-4.64248	3.44249e-06	0.000253384	-0.108932	0.595332	-3.81863	0.000371577	0.00910554	-0.159029	0.666492	-2.75229	0.00718715	0.232387
CAPZA2	-0.0757366	0.0262178	-2.88875	0.00386776	0.0281993	-0.111743	0.671191	-3.59802	0.000734718	0.0137608	0.0135625	0.617929	0.277299	0.782193	0.944626
CAPZB	-0.0151937	0.0249919	-0.607943	0.543225	0.701633	-0.00646583	0.930929	-0.23559	0.814714	0.890207	-0.057569	0.935038	-0.951959	0.343695	0.742414
CARD19	-0.0606305	0.0132603	-4.57234	4.82302e-06	0.000314886	-0.0567054	0.241046	-3.77086	0.000431368	0.0100098	-0.0743517	0.233048	-2.64447	0.00966981	0.239281
CARD8	0.0144265	0.00779514	1.8507	0.0642124	0.179046	0.00979481	0.0896288	1.12314	0.266744	0.463046	0.0328337	0.105407	1.88858	0.0622044	0.448356
CARF	-0.0521952	0.0165244	-3.15867	0.00158489	0.0153388	-0.0637485	0.28908	-3.28461	0.00187018	0.0232507	-0.0217513	0.290868	-0.690403	0.491737	0.829539
CARHSP1	-0.0314025	0.00838717	-3.74411	0.000181034	0.00374428	-0.0292502	0.0894592	-3.32592	0.00165758	0.0217671	-0.0530293	0.168689	-1.9022	0.0603994	0.442625
CARM1	0.00825971	0.01793	0.460665	0.645039	0.778736	0.0268064	0.454791	1.36133	0.179518	0.362804	-0.0817163	0.393753	-1.88409	0.0628156	0.450104
CARMIL1	0.014219	0.042751	0.332601	0.739435	0.840869	0.045243	2.38178	0.945552	0.348927	0.54357	-0.10856	2.40868	-1.14049	0.257142	0.684378
CARMIL2	-0.0131625	0.00757567	-1.73747	0.0823049	0.210657	-0.0172759	0.106805	-2.10729	0.0401332	0.147795	0.0108795	0.114299	0.54892	0.584434	0.871197
CARMIL3	0.00236947	0.00703129	0.33699	0.736125	0.838673	0.00665419	0.0578903	0.839163	0.405375	0.592826	-0.0133933	0.0636683	-0.880611	0.380899	0.764976
CARNMT1	-0.0470224	0.0265623	-1.77027	0.0766829	0.20094	-0.0664266	0.685485	-2.04751	0.0458834	0.159708	-0.00756402	0.617989	-0.163499	0.870496	0.967255
CARNS1	-0.0056485	0.00651291	-0.867278	0.38579	0.570903	-0.00613281	0.0607381	-0.823959	0.413879	0.600701	-0.00406603	0.0497301	-0.302211	0.763196	0.937457
CARS	-0.00151909	0.0199448	-0.0761649	0.939288	0.965437	-0.0137981	0.450922	-0.587501	0.559513	0.7182	0.0302392	0.393622	0.800593	0.425498	0.792164
CARS2	0.00214265	0.0226882	0.094439	0.92476	0.958129	0.00645529	0.590713	0.247264	0.805717	0.884055	-0.0111648	0.615248	-0.243456	0.808212	0.95196
CASC1	-0.0483855	0.0176886	-2.7354	0.00623037	0.0381548	-0.0811871	0.339421	-4.07223	0.000166041	0.00561044	0.0729457	0.355514	1.90242	0.0603487	0.442625
CASC15	-0.077787	0.037861	-2.05454	0.0399231	0.131252	-0.164186	1.11384	-3.52975	0.00090407	0.0156306	0.091826	1.08679	1.40896	0.16233	0.601795
CASC2	0.00133762	0.0206069	0.0649112	0.948245	0.971457	-0.0176642	0.479887	-0.734663	0.465979	0.645743	0.0539156	0.399025	1.34804	0.181064	0.620803
CASC3	0.0662614	0.0174073	3.80654	0.000140925	0.00314389	0.0764416	0.488298	4.05324	0.000176495	0.00581825	0.00768636	0.51412	0.169909	0.865467	0.966569
CASC4	-0.00267116	0.0368643	-0.0724592	0.942236	0.967435	0.0449107	1.77009	1.05732	0.295449	0.490387	-0.147909	1.7513	-1.99312	0.0493096	0.412681
CASD1	-0.0552555	0.0300868	-1.83654	0.066278	0.183013	-0.0831561	0.633046	-2.26614	0.0278829	0.119206	0.00197385	0.5923	0.0375581	0.970124	0.99261
CASK	-0.0229501	0.0315221	-0.728063	0.466575	0.639362	-0.0303758	1.44102	-0.849533	0.399637	0.588007	0.00295419	1.38452	0.0442359	0.964815	0.991411
CASKIN1	-0.0207796	0.0180699	-1.14996	0.250162	0.433189	-0.00531674	0.442428	-0.260406	0.795621	0.878046	-0.0766699	0.390935	-1.97518	0.051345	0.41962
CASP2	-0.0111948	0.00887898	-1.26083	0.207372	0.384838	-0.00725185	0.143677	-0.728379	0.469782	0.648989	-0.0265165	0.140517	-1.35109	0.180089	0.620114
CASP3	0.0129899	0.00764196	1.69981	0.0891666	0.221784	0.00804542	0.10601	0.958665	0.342343	0.536568	0.0369901	0.0997161	2.00058	0.0484838	0.410161
CASP6	0.0120683	0.00719706	1.67684	0.0935742	0.229434	0.0244365	0.0763023	2.93056	0.00508976	0.0422235	-0.0240585	0.063784	-1.68818	0.0948759	0.508219
CASP8AP2	-0.00777646	0.0181473	-0.42852	0.668273	0.795386	-0.0182061	0.527123	-0.897257	0.373885	0.566712	0.0339102	0.463459	0.835923	0.405436	0.776908
CASP9	-0.0258368	0.00939552	-2.74991	0.00596115	0.037056	-0.0285075	0.123265	-2.68442	0.00983067	0.0626958	-0.0162144	0.1288	-0.804383	0.423319	0.790226
CAST	0.0169284	0.016377	1.03366	0.301293	0.487366	0.0237457	0.410891	1.31736	0.193726	0.380407	-0.0153203	0.450579	-0.390786	0.696889	0.911858
CAT	-0.006828	0.00385047	-1.77329	0.0761809	0.200398	-0.00514196	0.0258067	-1.23186	0.223767	0.41741	-0.0164525	0.0240923	-1.64972	0.102524	0.518725
CATSPER2	0.0278438	0.0391139	0.711863	0.476549	0.647502	0.0996072	1.49973	2.09456	0.0413022	0.150612	-0.122224	1.20102	-1.77732	0.0789301	0.481594
CATSPERB	-0.00763471	0.00743784	-1.02647	0.30467	0.491042	-0.0193601	0.0704259	-2.34049	0.0232918	0.107227	0.0418769	0.0753029	2.46368	0.0156742	0.293174
CATSPERG	0.0248681	0.0120982	2.05552	0.039829	0.131092	0.0227269	0.145493	1.7342	0.0890485	0.238765	0.0372184	0.20142	1.18253	0.240234	0.67142
CAV2	-0.00880567	0.00595963	-1.47755	0.139527	0.298202	-0.00893547	0.0540307	-1.41191	0.164174	0.344443	-0.007789	0.0695174	-0.439759	0.661273	0.899258
CAV3	-0.0119213	0.00906344	-1.31531	0.188404	0.362504	-0.00946711	0.0654128	-0.985296	0.329466	0.52435	-0.0317342	0.187274	-1.1624	0.24818	0.678501
CBARP	-0.0506696	0.0140261	-3.61253	0.000303219	0.00517578	-0.0525168	0.222541	-2.65255	0.0107367	0.0659723	-0.0488085	0.114721	-2.45598	0.0159915	0.293174
CBFA2T2	-0.0968459	0.0306292	-3.16188	0.00156752	0.0152133	-0.0564082	1.282	-1.59162	0.117778	0.282785	-0.216178	1.20362	-3.55077	0.000616259	0.120854
CBFA2T3	0.00506088	0.0124985	0.404917	0.685538	0.806319	-0.00419567	0.173452	-0.280892	0.779953	0.868619	0.0266757	0.16916	1.1687	0.245644	0.677808
CBFB	0.0139031	0.012132	1.14599	0.251801	0.434651	0.00242943	0.201444	0.179192	0.858512	0.917334	0.0600122	0.199068	2.20806	0.0298091	0.354419
CBL	-0.000278075	0.0180884	-0.0153731	0.987735	0.992976	0.0138661	0.558041	0.683206	0.497632	0.67149	-0.0549037	0.513126	-1.37654	0.172105	0.610033
CBLB	-0.0282228	0.0206048	-1.36972	0.170775	0.339084	-0.0316028	0.58554	-1.39111	0.170355	0.352143	-0.0125455	0.583455	-0.256419	0.798219	0.949652
CBLL1	-0.0164295	0.00859092	-1.91242	0.0558222	0.163976	-0.0112824	0.151283	-1.20684	0.233176	0.428459	-0.0443717	0.152764	-2.03705	0.0446148	0.395072
CBLN2	0.264164	0.0462039	5.71735	1.08198e-08	4.1678e-06	0.330005	1.3522	6.27233	8.71007e-08	7.74258e-05	0.0422209	1.15204	0.437083	0.663513	0.899889
CBLN4	-0.00789308	0.00776185	-1.01691	0.309197	0.495047	-0.00507551	0.0444632	-0.583453	0.562419	0.72018	-0.0188958	0.0270234	-1.09921	0.275957	0.699794
CBR1	-0.00151122	0.00709012	-0.213145	0.831214	0.9016	0.00296827	0.0966514	0.40309	0.688602	0.810665	-0.0584377	0.136463	-2.22612	0.0288863	0.349905
CBR3	-0.0161727	0.00801971	-2.01662	0.0437353	0.139483	-0.0145074	0.0615005	-1.66611	0.102065	0.259279	-0.0254842	0.11986	-1.23772	0.219075	0.657652
CBR4	-0.0153676	0.0245739	-0.625361	0.531734	0.693222	-0.0189712	0.853946	-0.696233	0.489509	0.664798	0.000334139	0.807396	0.00587465	0.995326	0.998633
CBWD1	0.00157217	0.0117062	0.134302	0.893164	0.937712	0.00813297	0.209297	0.626865	0.533601	0.697229	-0.0271617	0.212439	-1.00038	0.31984	0.730159
CBWD2	-0.00854366	0.0131951	-0.647488	0.517316	0.681952	-0.0102056	0.267901	-0.712374	0.479546	0.65631	0.000752112	0.37622	0.0221981	0.98234	0.996056
CBWD3	0.00214844	0.0143129	0.150106	0.880681	0.930443	0.0150433	0.21396	0.942329	0.350558	0.544643	-0.0506947	0.287422	-1.56869	0.120268	0.540795
CBWD5	0.0607756	0.0387455	1.56858	0.116745	0.264893	0.148301	0.861141	3.13537	0.00294949	0.0303511	-0.117745	0.991343	-1.74305	0.0847768	0.49302
CBX1	-0.0131282	0.0153115	-0.857408	0.39122	0.576037	-0.00433427	0.305461	-0.262464	0.794043	0.877158	-0.06701	0.368345	-1.63932	0.104676	0.52159
CBX3	-0.0298365	0.0214429	-1.39144	0.164093	0.33059	-0.036127	0.368291	-1.49736	0.140591	0.315165	-0.00619071	0.454373	-0.132343	0.895012	0.976192
CBX4	-0.0260811	0.0105284	-2.47721	0.0132413	0.062998	-0.0240547	0.10752	-1.9619	0.0555397	0.17854	-0.0317703	0.0994262	-1.54645	0.12568	0.547026
CBX5	-0.0278244	0.0267268	-1.04107	0.297844	0.483479	-0.0339319	0.508327	-1.11336	0.270879	0.467136	-0.00748738	0.602782	-0.134632	0.893213	0.975427
CBX6	-0.0863838	0.0285233	-3.02853	0.00245747	0.0208353	-0.0682227	0.629329	-2.18977	0.0332375	0.131868	-0.180455	0.735783	-2.54495	0.0130867	0.270537
CBX7	-0.0232497	0.0202724	-1.14686	0.251438	0.434381	-0.0160812	0.380835	-0.682285	0.498209	0.672101	-0.0436299	0.3627	-1.09785	0.275231	0.699314
CBY1	-0.00739488	0.0135035	-0.547626	0.583949	0.733092	-0.00980076	0.239198	-0.64068	0.524658	0.690698	0.00109617	0.203775	0.038143	0.969659	0.99261
CC2D1A	-0.0215274	0.0239917	-0.897286	0.369567	0.556227	0.00059764	0.761292	0.0198488	0.984243	0.990767	-0.0600036	0.52689	-1.51118	0.134283	0.558749
CC2D1B	-0.00294915	0.00804695	-0.366493	0.713997	0.824779	0.00326623	0.0996858	0.372955	0.71076	0.825433	-0.036645	0.12867	-1.79709	0.075712	0.47706
CC2D2A	-0.00788705	0.0155391	-0.507562	0.61176	0.755289	0.00693858	0.309328	0.4042	0.68779	0.810039	-0.0751576	0.421204	-2.05538	0.0427714	0.386447
CC2D2B	-0.00756095	0.0106786	-0.708048	0.478915	0.649564	-0.0100745	0.136732	-0.891706	0.376824	0.569375	0.0134934	0.205983	0.412663	0.680913	0.904528
CCAR1	-0.011333	0.0286868	-0.395061	0.692798	0.81106	0.01514	0.928753	0.458753	0.648401	0.78386	-0.0931617	0.874893	-1.60561	0.111901	0.52997
CCAR2	-0.0396882	0.0119235	-3.32857	0.000872945	0.0104509	-0.0327713	0.178599	-2.41383	0.0194925	0.0960008	-0.0630182	0.18798	-2.52742	0.013255	0.27107
CCBE1	-0.0102557	0.0107199	-0.956698	0.33872	0.525712	-0.0204013	0.110417	-1.58216	0.12024	0.286611	0.0124477	0.0983287	0.645321	0.520379	0.84579
CCDC102B	-0.028811	0.0222894	-1.29259	0.196154	0.371965	-0.0348108	0.56599	-1.39346	0.169648	0.351475	-0.00538774	0.571002	-0.109152	0.913328	0.980166
CCDC106	-0.0262322	0.00843193	-3.11105	0.00186422	0.0171486	-0.0338469	0.116986	-3.61483	0.000697984	0.0133985	0.00643161	0.105347	0.331652	0.740931	0.926965
CCDC107	-0.0390376	0.0103921	-3.75649	0.000172316	0.0036074	-0.0396956	0.149691	-3.36501	0.00147762	0.0204987	-0.0367573	0.131702	-1.67386	0.0976686	0.514206
CCDC112	-0.0282974	0.0150677	-1.87802	0.0603784	0.172578	-0.0375913	0.26959	-2.14661	0.036703	0.140167	-0.00180006	0.256411	-0.0608769	0.951594	0.988016
CCDC113	-0.0248238	0.0109633	-2.26427	0.0235576	0.0927785	-0.0296701	0.138131	-2.41278	0.0195427	0.0961001	-0.00604873	0.158846	-0.249907	0.803235	0.950972
CCDC115	-0.00330876	0.00956622	-0.345879	0.729433	0.83335	-0.0169787	0.111032	-1.53599	0.130848	0.30284	0.0374725	0.0791562	1.96269	0.0531191	0.424512
CCDC117	0.0105805	0.0079288	1.33443	0.182062	0.354133	0.0122665	0.11781	1.36625	0.177978	0.361211	0.00460644	0.102285	0.272568	0.785817	0.945891
CCDC12	-0.03275	0.0152176	-2.15211	0.0313888	0.112092	-0.0273186	0.256436	-1.52368	0.133892	0.306546	-0.0467435	0.259596	-1.62424	0.107859	0.526138
CCDC120	0.000422922	0.00771761	0.0547996	0.956298	0.976877	0.00713194	0.119009	0.813286	0.419913	0.606109	-0.0226235	0.0940716	-1.39195	0.167405	0.607751
CCDC122	-0.0282091	0.00771476	-3.65651	0.000255672	0.0046237	-0.0305796	0.0922461	-3.55846	0.000828589	0.0149379	-0.0183641	0.0960984	-1.04861	0.297198	0.711796
CCDC124	-0.0177204	0.0104078	-1.70261	0.0886415	0.22084	-0.0273804	0.159247	-2.31728	0.0246255	0.110669	0.0157214	0.13747	0.715109	0.476413	0.822686
CCDC125	-0.00132316	0.0119511	-0.110715	0.911843	0.949816	-0.00227394	0.191882	-0.175951	0.861043	0.918679	0.00428998	0.210667	0.136617	0.891643	0.974818
CCDC126	0.00652015	0.0108742	0.5996	0.548773	0.706115	0.0180091	0.159978	1.46265	0.149825	0.326676	-0.0342114	0.143772	-1.47569	0.143556	0.574145
CCDC127	-0.0266372	0.00667392	-3.99124	6.57285e-05	0.00184147	-0.0262336	0.0783759	-3.62501	0.000676619	0.0132291	-0.0289328	0.0992092	-1.67634	0.0971787	0.513253
CCDC13	-0.0080613	0.00643154	-1.2534	0.210059	0.387699	-0.0117804	0.0712052	-1.62818	0.109776	0.271316	0.00594275	0.065671	0.423276	0.673115	0.902843
CCDC130	-0.0461966	0.014655	-3.15227	0.00162004	0.0155751	-0.0442322	0.352989	-2.73655	0.00857471	0.0581269	-0.0552716	0.33999	-1.59094	0.115167	0.533413
CCDC134	-0.00261089	0.00523012	-0.499203	0.617636	0.760695	-0.0030691	0.0466919	-0.540104	0.591525	0.743336	-7.1508e-05	0.0559133	-0.00534549	0.995747	0.998633
CCDC136	-0.0182096	0.0148403	-1.22704	0.219809	0.400048	-0.0155907	0.293388	-0.933134	0.355238	0.549828	-0.0279985	0.290152	-0.866765	0.388401	0.768397
CCDC137	-0.0105323	0.00869292	-1.21159	0.225668	0.406266	-0.0136253	0.0917449	-1.38282	0.172869	0.355178	0.000328965	0.103742	0.0178164	0.985825	0.996933
CCDC138	0.0400776	0.0236104	1.69746	0.0896105	0.222601	0.0443191	0.693495	1.67601	0.0999836	0.256163	0.0234025	0.716035	0.44635	0.656428	0.89656
CCDC14	-0.0547397	0.0264607	-2.06872	0.0385726	0.128088	-0.0925671	0.811405	-2.95726	0.00472995	0.0406389	0.0399778	0.723023	0.807123	0.421747	0.789307
CCDC142	-0.00729317	0.00734949	-0.992337	0.321033	0.507729	-0.0129499	0.0994435	-1.57073	0.122557	0.290695	0.0145994	0.0899583	0.900127	0.370481	0.759769
CCDC144NL	-0.0466781	0.0219536	-2.12622	0.0334852	0.116923	-0.0382721	0.229341	-1.63637	0.108594	0.269698	-0.108949	0.403314	-1.71149	0.0920791	0.505735
CCDC144NL-AS1	-0.1207	0.0450768	-2.67765	0.00741407	0.0428497	-0.101115	0.661959	-1.93565	0.0594782	0.185614	-0.177798	0.929754	-1.99334	0.0505238	0.415807
CCDC146	0.0617295	0.0199694	3.0912	0.00199346	0.0179272	0.0501273	0.461656	2.22549	0.0305904	0.126071	0.104349	0.470494	2.41717	0.0176809	0.300841
CCDC148	-0.0239631	0.0223392	-1.07269	0.283409	0.46827	-0.0715026	0.412104	-2.68303	0.00986617	0.062852	0.0883801	0.37835	2.15731	0.0336747	0.365814
CCDC149	-0.0027447	0.0221826	-0.123732	0.901527	0.942981	-0.0106785	0.641345	-0.422749	0.674293	0.802114	0.0239982	0.621146	0.517472	0.60611	0.880413
CCDC152	0.00410117	0.0050003	0.820186	0.41211	0.594402	0.000388446	0.0385801	0.0702907	0.944243	0.967776	0.020867	0.0431849	1.77689	0.0790013	0.481594
CCDC154	-0.0126197	0.00717914	-1.75783	0.078776	0.205031	-0.0194994	0.0839201	-2.35558	0.0224596	0.105121	0.00825731	0.0505084	0.572618	0.568347	0.865299
CCDC157	-0.0249648	0.00620152	-4.02558	5.6834e-05	0.00166694	-0.0265949	0.0717742	-3.9413	0.000252369	0.0071832	-0.0161014	0.0889058	-1.02332	0.308928	0.721791
CCDC158	-0.0338309	0.0137462	-2.46112	0.0138504	0.0650632	-0.0444562	0.226129	-2.99356	0.0042786	0.0381803	0.0297351	0.275353	0.81862	0.415189	0.78341
CCDC159	-0.00271448	0.00738661	-0.367487	0.713256	0.824734	0.00301359	0.0847932	0.359467	0.72076	0.831687	-0.022595	0.0817277	-1.4467	0.151493	0.585109
CCDC170	-0.028687	0.0162737	-1.76278	0.0779373	0.203296	-0.0475727	0.250605	-2.36268	0.0220779	0.104093	0.00688898	0.234798	0.249281	0.803718	0.950972
CCDC171	0.0967016	0.038221	2.53006	0.0114042	0.0569029	0.0481063	1.49783	1.11618	0.269683	0.465699	0.275664	1.50638	3.33295	0.00125315	0.154659
CCDC173	-0.0102806	0.00948505	-1.08387	0.278423	0.462677	-0.0331122	0.13147	-2.98094	0.0044307	0.0389363	0.0511807	0.139523	2.80827	0.00612055	0.215358
CCDC174	-0.01124	0.0118878	-0.945512	0.344397	0.531001	-0.0145571	0.201871	-1.11794	0.268938	0.464969	0.00536169	0.247541	0.184054	0.85439	0.965197
CCDC175	0.0802729	0.0179566	4.47037	7.80833e-06	0.000406981	0.0855702	0.320543	4.24224	9.56221e-05	0.00400366	0.0600419	0.377536	1.52316	0.131263	0.556042
CCDC178	0.037293	0.0130115	2.86616	0.00415483	0.029465	0.0613599	0.144788	4.04297	0.000189243	0.00604113	-0.0294572	0.141544	-1.16544	0.24709	0.67824
CCDC18	0.0310577	0.0109947	2.8248	0.00473098	0.0319902	0.0345746	0.178676	2.94638	0.00487356	0.0411387	0.00577999	0.23952	0.183725	0.854647	0.965197
CCDC180	0.0104724	0.0137549	0.761358	0.446444	0.621427	0.00468107	0.266113	0.307547	0.759705	0.857423	0.0362699	0.326655	1.12905	0.261911	0.6875
CCDC181	0.00691132	0.0125415	0.551078	0.58158	0.731374	0.00162594	0.283966	0.116072	0.908061	0.946245	0.0282624	0.240379	1.00383	0.31818	0.729209
CCDC184	-0.00437839	0.0125113	-0.349956	0.726372	0.831692	-0.0073272	0.111331	-0.483385	0.631177	0.771268	0.00192429	0.090613	0.0868332	0.931042	0.983824
CCDC186	-0.00328657	0.02131	-0.154227	0.877431	0.92947	0.0112791	0.666969	0.48476	0.629965	0.770315	-0.0790898	0.704288	-1.49003	0.139752	0.567953
CCDC189	-0.0408646	0.00681912	-5.99265	2.06449e-09	1.20306e-06	-0.0443808	0.0703859	-5.54979	1.08829e-06	0.000314406	-0.0314942	0.0556348	-2.41252	0.0178939	0.301432
CCDC191	-0.0517285	0.0212791	-2.43095	0.0150593	0.0685137	-0.0633423	0.434964	-2.55545	0.0136952	0.0766028	-0.0191866	0.473245	-0.462419	0.644909	0.893215
CCDC192	-0.025372	0.0120522	-2.10519	0.0352752	0.12089	-0.0201529	0.0895011	-1.49211	0.142691	0.31765	-0.0457692	0.189264	-1.71415	0.0899809	0.501993
CCDC22	-0.0195762	0.00637279	-3.07185	0.00212738	0.0188095	-0.0246646	0.0697691	-3.49229	0.00101168	0.0168141	0.00272171	0.0627354	0.184092	0.85436	0.965197
CCDC24	-0.0222198	0.0187293	-1.18637	0.235476	0.417676	-0.0404859	0.386811	-1.84209	0.0713998	0.207571	0.0262272	0.359736	0.732738	0.465643	0.817293
CCDC25	-0.0246294	0.0151783	-1.62268	0.104658	0.245401	-0.0192137	0.271848	-1.14213	0.258843	0.454726	-0.0483388	0.280616	-1.37331	0.173104	0.610977
CCDC26	0.000684891	0.00595513	0.115009	0.908438	0.947722	0.00214339	0.06305	0.348977	0.728573	0.836502	-0.0222027	0.095375	-0.912543	0.364744	0.756601
CCDC28A	-0.0287863	0.01898	-1.51666	0.129352	0.283911	-0.0366344	0.308074	-1.69471	0.0963554	0.250841	-0.00237621	0.374316	-0.0599221	0.952352	0.988016
CCDC3	-0.0993217	0.0399225	-2.48786	0.0128513	0.0618253	-0.095376	2.33511	-2.13346	0.0378209	0.142783	-0.11486	2.31188	-1.29472	0.198765	0.639648
CCDC30	0.0219108	0.0294713	0.743461	0.457202	0.630707	0.0237924	1.3858	0.72683	0.470722	0.649356	0.0138595	1.252	0.204683	0.838287	0.961227
CCDC34	-0.000737005	0.0172638	-0.0426909	0.965948	0.982861	0.00321027	0.336287	0.169195	0.866326	0.921108	-0.0197223	0.3306	-0.473963	0.636724	0.891139
CCDC40	-0.0202564	0.0112149	-1.8062	0.0708868	0.19077	-0.00655417	0.157101	-0.515964	0.608155	0.754546	-0.0686847	0.196879	-2.87612	0.00503698	0.200113
CCDC43	-0.0174721	0.0073254	-2.38514	0.0170727	0.0748198	-0.017918	0.116754	-2.24411	0.0292863	0.122532	-0.0151007	0.1343	-0.820111	0.414343	0.782681
CCDC47	-0.0273191	0.0137996	-1.97971	0.0477362	0.14768	-0.0212893	0.176007	-1.38678	0.171665	0.353483	-0.0526984	0.24618	-1.67323	0.0977911	0.514206
CCDC50	-0.0130924	0.0143637	-0.911493	0.362036	0.549083	-0.0299397	0.298465	-1.87301	0.0669225	0.200144	0.0575588	0.318062	1.75837	0.0821209	0.487411
CCDC57	-0.0671069	0.0344165	-1.94985	0.0511942	0.154424	-0.068549	1.02281	-1.70081	0.0951958	0.248674	-0.0632239	1.06325	-0.955977	0.341672	0.74022
CCDC58	-0.0124548	0.0071067	-1.75254	0.0796811	0.206086	-0.00984312	0.100345	-1.25946	0.213714	0.404137	-0.0249289	0.0925529	-1.45952	0.147942	0.58078
CCDC59	0.0595076	0.0230533	2.5813	0.00984283	0.0518667	0.0875491	0.369792	3.20078	0.00240803	0.0268085	-0.00926458	0.375069	-0.216284	0.829261	0.959219
CCDC6	-0.0570666	0.022308	-2.55812	0.0105239	0.0543871	-0.0563782	0.682889	-2.25949	0.0282459	0.120048	-0.0598087	0.709177	-1.20103	0.232925	0.667869
CCDC61	-0.0103153	0.00616725	-1.67259	0.0944071	0.230808	-0.00816194	0.0727852	-1.22982	0.224523	0.418277	-0.0239415	0.091938	-1.43407	0.155054	0.588897
CCDC62	0.0472562	0.0137976	3.42494	0.000614924	0.00835025	0.0549141	0.244241	3.27601	0.0019176	0.0235492	0.0311659	0.201577	1.28267	0.202936	0.643164
CCDC65	-0.107162	0.0272248	-3.93618	8.27904e-05	0.00215253	-0.102961	0.281682	-3.07012	0.00372429	0.0349617	-0.11528	0.47112	-2.47262	0.0153123	0.290556
CCDC66	-0.0222814	0.0343666	-0.648345	0.516762	0.681701	-0.0218633	0.993117	-0.544438	0.588562	0.741303	-0.0234258	1.15323	-0.352625	0.725203	0.923107
CCDC68	-0.0152808	0.0144159	-1.06	0.289145	0.474423	-0.0114503	0.148358	-0.716431	0.477231	0.65412	-0.0319973	0.195219	-0.958355	0.340843	0.739874
CCDC7	0.0570455	0.0277488	2.05578	0.0398033	0.131045	0.0707149	0.906654	2.27753	0.0270681	0.117329	0.00280311	0.978055	0.0453209	0.963953	0.991108
CCDC73	-0.00371341	0.00623977	-0.595119	0.551764	0.708156	-0.000606554	0.0533358	-0.0944981	0.925091	0.957043	-0.0571225	0.176323	-2.14641	0.0345594	0.366789
CCDC77	0.000462589	0.00905627	0.0510794	0.959262	0.978479	0.00554483	0.105063	0.536226	0.594182	0.744679	-0.0162712	0.108178	-0.86718	0.388174	0.768397
CCDC82	-0.0273129	0.0269697	-1.01273	0.311191	0.496839	-0.0191066	0.691913	-0.6078	0.546073	0.706971	-0.0501962	0.728437	-0.956227	0.341547	0.74022
CCDC84	-0.0587643	0.0241653	-2.43177	0.0150255	0.0684303	-0.0488103	0.619523	-1.80071	0.0777851	0.219401	-0.097316	0.626487	-1.8243	0.0714616	0.467023
CCDC85A	-0.0539576	0.0426064	-1.26642	0.205363	0.382585	-0.0882588	1.6804	-1.76472	0.0837226	0.230028	0.036813	1.50406	0.452481	0.652023	0.894873
CCDC85B	-0.0751704	0.032434	-2.31764	0.0204689	0.0842697	-0.0618424	0.468308	-1.65988	0.103819	0.262352	-0.116882	0.42225	-1.77334	0.081196	0.485914
CCDC85C	-0.0159387	0.00879954	-1.81131	0.0700936	0.189563	-0.0149871	0.118503	-1.42257	0.161075	0.340537	-0.0181343	0.106037	-1.13319	0.260178	0.686045
CCDC88A	-0.0453398	0.0422838	-1.07227	0.283597	0.468512	-0.077263	2.08096	-1.53367	0.131418	0.303551	0.0307617	1.90213	0.395483	0.693433	0.910998
CCDC88B	-0.00642229	0.00582943	-1.1017	0.270591	0.454074	-0.00495396	0.0614195	-0.764009	0.448454	0.630372	-0.0126114	0.056142	-0.947344	0.346028	0.744265
CCDC88C	-0.00915878	0.0075209	-1.21778	0.223309	0.403843	-0.0129936	0.0733482	-1.61821	0.111913	0.274579	0.018262	0.146096	0.850524	0.397315	0.773136
CCDC9	-0.0104481	0.00661357	-1.5798	0.114153	0.261011	-0.00554352	0.0566925	-0.765546	0.447548	0.62987	-0.0351156	0.0737924	-2.16234	0.0332728	0.365387
CCDC90B	0.0170676	0.0109	1.56584	0.117386	0.265988	0.0196518	0.214804	1.68127	0.0989524	0.25525	-0.000164883	0.241706	-0.00546259	0.995654	0.998633
CCDC91	0.0424445	0.0353365	1.20115	0.229692	0.411331	0.0574668	1.32475	1.3666	0.177868	0.361174	0.00634427	1.22104	0.0973241	0.922688	0.982078
CCDC92	-0.0029862	0.0319184	-0.0935572	0.925461	0.958558	0.00493443	1.43064	0.13151	0.8959	0.938866	-0.0237264	1.28166	-0.390774	0.696897	0.911858
CCDC93	-0.0319271	0.0216697	-1.47335	0.140657	0.299563	-0.0255236	0.57329	-1.00876	0.317948	0.513444	-0.0495522	0.521867	-1.18047	0.240958	0.67142
CCDC97	-0.00656138	0.00615765	-1.06557	0.28662	0.472157	-0.00504468	0.0657522	-0.747111	0.458498	0.639485	-0.014053	0.0599705	-0.936443	0.351578	0.746296
CCHCR1	-0.012136	0.00708249	-1.71352	0.0866162	0.217737	-0.0092848	0.0963415	-1.14672	0.256957	0.452792	-0.0214253	0.0819777	-1.46601	0.146168	0.577969
CCK	-0.141311	0.0615461	-2.29603	0.0216745	0.0876577	-0.134095	1.08703	-1.9177	0.0618844	0.190805	-0.166123	1.0103	-1.28118	0.205259	0.643164
CCKBR	-0.0595894	0.0152838	-3.89886	9.66446e-05	0.00237622	-0.0810895	0.247657	-4.16138	0.00012446	0.00466369	-0.0252181	0.179204	-1.02355	0.308822	0.721791
CCM2	-0.0523244	0.0182406	-2.86856	0.00412341	0.0293955	-0.0584733	0.474132	-2.74152	0.00846319	0.0577335	-0.0355821	0.424592	-1.01101	0.314751	0.726436
CCNB1IP1	-0.023538	0.0135165	-1.74142	0.0816093	0.20934	-0.0294188	0.237122	-1.92079	0.0604735	0.187909	-0.00282998	0.23313	-0.098466	0.921784	0.981582
CCNC	-0.0490227	0.0267649	-1.8316	0.0670106	0.184331	-0.0446472	0.607766	-1.46688	0.148675	0.325027	-0.0639457	0.651929	-1.13762	0.25833	0.684395
CCND2	-0.0249232	0.0182875	-1.36286	0.172928	0.341832	-0.0171512	0.418872	-0.849894	0.399438	0.58788	-0.060619	0.473702	-1.40165	0.164497	0.604429
CCND3	0.054069	0.0296794	1.82177	0.0684905	0.186669	0.0985726	0.654117	2.82672	0.00674567	0.0503572	-0.0628935	0.739591	-1.11252	0.26891	0.694844
CCNDBP1	-0.0223203	0.0124899	-1.78706	0.0739272	0.195986	-0.0232047	0.197499	-1.61838	0.111877	0.274548	-0.0195381	0.171254	-0.768255	0.444368	0.803367
CCNF	0.0129016	0.00979509	1.31715	0.187787	0.361859	0.0298663	0.158549	2.72423	0.00885739	0.0591312	-0.0542241	0.154686	-2.48647	0.0147669	0.284886
CCNG1	-0.0266252	0.00754485	-3.52892	0.000417256	0.00642052	-0.0352706	0.0852562	-4.16366	0.00012354	0.00465026	0.00655106	0.0963806	0.394779	0.69395	0.911136
CCNG2	0.000701888	0.019806	0.035438	0.97173	0.985201	0.0147086	0.318524	0.633818	0.52909	0.693999	-0.0368661	0.28447	-0.970017	0.334716	0.737127
CCNH	0.0566017	0.0472008	1.19917	0.230462	0.412072	0.0677039	1.69222	1.12053	0.268039	0.464056	0.0392178	1.59148	0.518707	0.605252	0.880413
CCNI	-0.117267	0.0552866	-2.12107	0.033916	0.117804	-0.132799	1.13601	-1.95277	0.0573428	0.181986	-0.0869914	1.09115	-0.91623	0.362984	0.75552
CCNJL	-0.00405603	0.00458776	-0.884098	0.376643	0.562618	-0.00678218	0.0363799	-1.33423	0.188176	0.373444	0.0079193	0.035395	0.743329	0.459239	0.813218
CCNK	-0.0108537	0.0104009	-1.04353	0.296702	0.482167	-0.0185229	0.183594	-1.64193	0.106884	0.267349	0.0326148	0.211496	1.21437	0.227819	0.664739
CCNL1	-0.0387584	0.0163021	-2.37751	0.0174298	0.0758641	-0.0371322	0.396812	-1.98587	0.0525484	0.172699	-0.0439114	0.291439	-1.31925	0.190467	0.631575
CCNL2	-0.0810391	0.0196852	-4.11676	3.8424e-05	0.00126352	-0.0945951	0.553341	-4.32186	7.36238e-05	0.0035149	-0.0236666	0.484741	-0.525595	0.600476	0.878887
CCNT1	-0.0358506	0.0143368	-2.5006	0.0123983	0.060479	-0.0348694	0.249214	-2.10503	0.040338	0.148194	-0.0387799	0.225587	-1.35492	0.178869	0.618215
CCNT2	-0.0536325	0.0246353	-2.17706	0.0294759	0.107929	-0.0552705	0.780512	-1.95708	0.0559371	0.179351	-0.0484191	0.793854	-0.961002	0.339153	0.738952
CCNT2-AS1	0.0028374	0.0232443	0.122069	0.902845	0.943704	-0.0136341	0.505783	-0.484106	0.630426	0.770595	0.0380286	0.497098	0.923788	0.358093	0.75143
CCNY	-0.0256781	0.0427092	-0.601232	0.547686	0.705322	-0.0223571	1.9325	-0.455519	0.650709	0.785829	-0.0360365	2.07857	-0.415741	0.6786	0.903202
CCNYL1	-0.0312022	0.0265632	-1.17464	0.24014	0.422827	-0.00722259	0.519719	-0.231692	0.817724	0.891978	-0.0947717	0.593514	-1.86721	0.065163	0.456932
CCP110	0.0332136	0.0166624	1.99333	0.0462259	0.144325	0.0431595	0.436468	2.27431	0.0272751	0.117809	-0.000261391	0.366651	-0.00750803	0.994026	0.998572
CCPG1	-0.262519	0.0465689	-5.63722	1.72821e-08	5.78105e-06	-0.283637	2.25795	-4.96359	8.43881e-06	0.000917438	-0.22076	1.97222	-2.74729	0.00727236	0.232796
CCR10	0.00438504	0.00601899	0.728535	0.466286	0.639118	0.00145724	0.0496287	0.205217	0.838236	0.905147	0.0118572	0.0473565	1.04524	0.298743	0.71303
CCS	-0.0538045	0.0155188	-3.46705	0.000526204	0.00755381	-0.0631773	0.238671	-3.6559	0.000615518	0.012428	-0.0147493	0.239058	-0.418118	0.676919	0.902843
CCSAP	-0.0141762	0.0296426	-0.47824	0.63248	0.770822	-0.0131932	0.796807	-0.410057	0.683517	0.807441	-0.0196955	0.891377	-0.258343	0.796866	0.949488
CCSER1	-0.0741987	0.0520547	-1.4254	0.154042	0.317367	-0.0983623	4.39046	-1.72171	0.0913087	0.242527	0.0439421	4.19257	0.34785	0.728774	0.924387
CCSER2	-0.106686	0.0313243	-3.40585	0.000659579	0.00878504	-0.108796	1.28928	-3.04889	0.00366735	0.0345395	-0.0995989	1.34919	-1.52294	0.131318	0.556042
CCT2	-0.0154979	0.0172183	-0.900087	0.368074	0.554921	-0.0166528	0.27073	-0.874927	0.3858	0.576381	-0.0102946	0.263628	-0.254809	0.799553	0.949673
CCT3	0.010572	0.0234603	0.450632	0.652255	0.783162	-0.00341085	0.410433	-0.13132	0.89605	0.938866	0.0725138	0.391892	1.32646	0.189143	0.629895
CCT4	0.00246152	0.0223956	0.109911	0.91248	0.950222	0.0174523	0.41056	0.658714	0.513104	0.682695	-0.0350588	0.418196	-0.836411	0.405163	0.776908
CCT5	-0.010469	0.0174549	-0.599774	0.548657	0.706045	-0.0267576	0.282122	-1.31838	0.193388	0.380162	0.035805	0.276821	1.04667	0.298083	0.712514
CCT6A	-0.0038172	0.0179273	-0.212926	0.831384	0.901687	-0.00783456	0.255483	-0.381038	0.704792	0.821689	0.00891974	0.30599	0.243637	0.808073	0.95196
CCT6B	-0.0137564	0.00650695	-2.1141	0.0345065	0.119	-0.0123874	0.0585772	-1.7077	0.093899	0.246965	-0.019396	0.0636952	-1.3174	0.191086	0.632454
CCT7	-0.0190454	0.0178608	-1.06632	0.286278	0.471795	-0.0120166	0.216338	-0.571363	0.570462	0.72586	-0.0372291	0.221106	-1.10056	0.274228	0.699314
CCT8	-0.0341672	0.019063	-1.79233	0.0730793	0.194362	-0.0258968	0.318423	-1.20154	0.235206	0.430683	-0.0638834	0.374192	-1.56367	0.121443	0.541962
CCZ1	-0.0286474	0.0140011	-2.04608	0.0407484	0.133019	-0.0279055	0.231907	-1.78286	0.0806844	0.225042	-0.0316176	0.221827	-1.0095	0.315469	0.726923
CCZ1B	-0.0573277	0.0196809	-2.91287	0.00358126	0.0267173	-0.0508114	0.267966	-2.11966	0.039291	0.145902	-0.0708036	0.297264	-2.05391	0.0429166	0.386852
CD109	0.00631445	0.00850401	0.742526	0.457769	0.631412	0.0065724	0.105773	0.727147	0.470529	0.649246	0.00432532	0.134282	0.172329	0.863604	0.966505
CD151	-0.0273026	0.00849267	-3.21485	0.00130514	0.0135998	-0.0191575	0.135919	-1.68864	0.0975202	0.252905	-0.0376852	0.0663991	-2.94215	0.00415458	0.197574
CD163L1	-0.0340377	0.0208026	-1.63622	0.101793	0.241296	-0.0521629	0.601991	-2.27727	0.0270848	0.117338	0.0512809	0.595153	1.03188	0.304924	0.718515
CD164	-0.0730093	0.0167301	-4.36394	1.27741e-05	0.000583467	-0.082705	0.336335	-4.39965	5.69293e-05	0.00301778	-0.0360719	0.341517	-0.983136	0.328204	0.733745
CD200	-0.0820515	0.0322076	-2.54758	0.0108473	0.055221	-0.0959634	0.724895	-2.47035	0.016995	0.0877936	-0.0514564	0.625624	-0.893222	0.374254	0.761913
CD200R1	0.00375455	0.00534615	0.70229	0.482499	0.652929	0.0030748	0.0444449	0.497636	0.620924	0.76399	0.00577905	0.0356694	0.541957	0.589202	0.873373
CD22	0.000736017	0.00345962	0.212745	0.831526	0.901756	-0.000931994	0.0157212	-0.250713	0.803064	0.882311	0.0115282	0.0193459	1.21918	0.225994	0.664514
CD226	-0.0103947	0.0071708	-1.44958	0.147175	0.308891	-0.00800935	0.0752022	-0.983682	0.330011	0.524929	-0.0186402	0.0721576	-1.23132	0.221444	0.660901
CD247	0.0534951	0.0219343	2.43887	0.0147331	0.0677501	0.0947687	0.39961	3.6948	0.000546054	0.0117072	-0.0588419	0.357405	-1.39055	0.167849	0.607751
CD276	-0.0422677	0.016269	-2.59806	0.00937524	0.0502273	-0.0575285	0.32209	-3.03071	0.00385853	0.0357706	-3.05943e-05	0.313115	-0.000968819	0.999229	0.99948
CD2AP	-0.00875737	0.0240633	-0.36393	0.71591	0.826067	0.00794216	0.626005	0.281585	0.779424	0.868162	-0.0534241	0.58015	-1.15816	0.249896	0.679986
CD2BP2	-0.0245785	0.00949935	-2.58739	0.0096706	0.0513337	-0.0217776	0.133743	-1.96903	0.054508	0.176441	-0.0324556	0.119683	-1.74986	0.0835874	0.490572
CD320	-0.00897872	0.00671537	-1.33704	0.181209	0.352712	-0.0127837	0.0855185	-1.84511	0.0709522	0.207051	0.0500451	0.0969977	1.83396	0.0714922	0.467023
CD36	-0.0113695	0.00640796	-1.77428	0.0760167	0.200011	-0.0127196	0.054572	-1.70905	0.0936472	0.24668	-0.00750065	0.0445237	-0.595345	0.553123	0.860197
CD46	-0.0574184	0.0257087	-2.23343	0.0255208	0.0978172	-0.0764314	0.599169	-2.52375	0.0148365	0.0802672	-0.00837658	0.674392	-0.17222	0.863656	0.966505
CD47	-0.0630756	0.0407618	-1.54742	0.121762	0.273008	-0.0552842	1.6736	-1.20497	0.233889	0.429147	-0.0922682	1.8138	-1.03896	0.301637	0.715019
CD53	-0.00395374	0.00321823	-1.22854	0.219242	0.39949	-0.00312634	0.0121622	-0.873303	0.386675	0.57704	-0.00743909	0.0126906	-1.01247	0.314055	0.725845
CD55	0.00721332	0.00419181	1.72081	0.0852848	0.21561	0.00887444	0.0367055	1.88874	0.0647379	0.196046	0.000735149	0.0175931	0.0792285	0.937029	0.98486
CD63	-0.0263833	0.0138555	-1.90417	0.056888	0.165888	-0.0142223	0.198172	-0.904998	0.36981	0.56311	-0.0688349	0.179736	-2.34436	0.0213218	0.319987
CD81	-0.0489384	0.0250276	-1.95538	0.0505385	0.153042	-0.0308605	0.354029	-1.04767	0.300171	0.495327	-0.0958656	0.29806	-2.01996	0.0473468	0.406773
CD81-AS1	-0.0144527	0.0123236	-1.17276	0.240891	0.423447	-0.00963051	0.162853	-0.655138	0.515384	0.684729	-0.0258568	0.152744	-1.14379	0.255775	0.684349
CD83	-0.0163413	0.00950932	-1.71845	0.0857152	0.216367	-0.001179	0.138901	-0.107537	0.914794	0.949968	-0.0623908	0.123613	-3.26539	0.00155248	0.154659
CD8A	-0.00609337	0.00597245	-1.02025	0.307612	0.493854	-0.0103955	0.0651013	-1.53166	0.131913	0.30417	0.00867107	0.0523799	0.689642	0.492213	0.829539
CD9	-0.00316293	0.00397765	-0.795177	0.426511	0.605424	-0.00378467	0.0327041	-0.85995	0.393924	0.583474	-0.000389962	0.0245024	-0.0419563	0.966627	0.99192
CD99L2	-0.015765	0.0217186	-0.725876	0.467915	0.64049	-0.0250517	0.45184	-1.00501	0.319733	0.514673	0.0135071	0.465189	0.30521	0.760919	0.936042
CDADC1	-0.034225	0.0103562	-3.30478	0.000950497	0.0110614	-0.0584777	0.159538	-4.85567	1.22264e-05	0.00121801	0.0346108	0.148993	1.70586	0.0915202	0.505467
CDAN1	-0.0119624	0.0106289	-1.12546	0.260396	0.445002	-0.0128	0.144364	-1.12587	0.265598	0.461611	-0.00614946	0.145063	-0.205333	0.837911	0.961037
CDC123	-0.00572373	0.0181741	-0.314939	0.752808	0.850964	0.00387286	0.494282	0.192239	0.848334	0.910721	-0.047669	0.51105	-1.13178	0.260766	0.6861
CDC14A	-0.00242307	0.00334402	-0.724599	0.468698	0.641157	-0.0014638	0.0218556	-0.37593	0.70856	0.824266	-0.00511885	0.00886567	-0.784203	0.435002	0.798138
CDC14B	-0.0298911	0.040716	-0.734136	0.462866	0.635863	-0.0539881	1.05326	-1.02032	0.312812	0.508132	0.00508925	0.841305	0.0798289	0.936552	0.9848
CDC16	-0.0346083	0.01847	-1.87376	0.0609639	0.173736	-0.0331661	0.560153	-1.59724	0.116519	0.280694	-0.0400732	0.478828	-0.991416	0.324169	0.732688
CDC23	-0.0115594	0.00895278	-1.29115	0.19665	0.372417	-0.0111991	0.185316	-1.17469	0.245686	0.441273	-0.0142491	0.197629	-0.547058	0.585708	0.871786
CDC25B	-0.00240222	0.0206995	-0.116052	0.907611	0.947286	0.0161209	0.540753	0.697958	0.488439	0.663891	-0.0779771	0.517259	-1.67138	0.0981579	0.514594
CDC26	0.00177829	0.00820789	0.216657	0.828476	0.900235	0.00424921	0.0891799	0.47752	0.635074	0.773576	-0.0123125	0.119362	-0.579416	0.563771	0.86383
CDC27	0.0957329	0.034005	2.81526	0.00487382	0.0324622	0.154885	1.32014	3.79296	0.000402644	0.00957397	-0.0380828	1.26262	-0.620054	0.536806	0.851404
CDC34	-0.021207	0.0122731	-1.72792	0.0840017	0.213393	-0.0345018	0.220206	-2.50133	0.0156948	0.0832734	0.0293281	0.180643	1.09058	0.2784	0.700153
CDC37	-0.109855	0.030252	-3.63132	0.00028198	0.00493721	-0.122088	0.666127	-3.48209	0.00104313	0.0170737	-0.0742149	0.699983	-1.24012	0.218261	0.657342
CDC37L1	-0.0121022	0.0147858	-0.818504	0.41307	0.595435	-0.0183355	0.305087	-1.07356	0.288178	0.483186	0.00654514	0.260103	0.221565	0.82516	0.957469
CDC40	0.0252944	0.0306433	0.825446	0.409118	0.592082	0.0285098	0.785204	0.80598	0.424074	0.609831	0.0156241	0.824132	0.254698	0.799543	0.949673
CDC42	-0.0806247	0.0297984	-2.70567	0.00681662	0.040355	-0.0598164	0.720105	-1.7739	0.0821737	0.227561	-0.154793	0.872427	-2.43147	0.017041	0.29713
CDC42BPA	0.0586316	0.0329779	1.77791	0.075419	0.198755	0.0658823	2.84758	1.87004	0.0673424	0.200641	0.00730841	2.78152	0.0779717	0.938026	0.98505
CDC42BPB	-0.015541	0.0237471	-0.654437	0.51283	0.678217	0.00791928	0.756306	0.306292	0.760655	0.857909	-0.14205	0.872763	-2.3659	0.0201557	0.314601
CDC42EP3	0.0121047	0.0076787	1.5764	0.114934	0.262321	0.0145063	0.105845	1.65707	0.103771	0.262345	0.00409221	0.0786879	0.255924	0.7986	0.949652
CDC42EP4	-0.0150234	0.00807742	-1.85993	0.0628954	0.176942	-0.0180019	0.0847541	-1.90541	0.0624894	0.191953	-0.00693185	0.0680371	-0.445142	0.657297	0.896992
CDC42SE1	-0.0476153	0.0161765	-2.94349	0.00324535	0.0247942	-0.0526542	0.319952	-2.99664	0.00424211	0.0379315	-0.0195984	0.47904	-0.473023	0.637354	0.891139
CDC42SE2	0.0206247	0.0225925	0.912901	0.361295	0.548492	0.0129511	0.76948	0.507818	0.613815	0.758961	0.0486008	0.676618	0.998048	0.320961	0.731251
CDC5L	0.0110901	0.0171646	0.646105	0.518211	0.682746	-1.71127e-05	0.387885	-0.000883376	0.999299	0.999472	0.0516661	0.39633	1.39541	0.166363	0.60704
CDC7	0.00723249	0.0174147	0.415311	0.677915	0.802169	0.0187085	0.300881	0.969569	0.336932	0.53099	-0.0431683	0.291826	-1.06753	0.288872	0.708648
CDC73	0.0137694	0.029607	0.465073	0.641879	0.776952	0.0297239	0.867476	0.867065	0.390051	0.580181	-0.0330648	0.806831	-0.562952	0.574882	0.866966
CDH10	0.0114934	0.0476015	0.24145	0.809206	0.888389	-0.0205953	2.39477	-0.362456	0.71854	0.829825	0.0870141	2.15255	0.998206	0.320885	0.731245
CDH11	-0.106425	0.0294547	-3.61319	0.00030245	0.00517029	-0.148167	0.696754	-4.11847	0.000143028	0.00511714	-0.0215581	0.755471	-0.420252	0.675314	0.902843
CDH12	-0.00619219	0.0490212	-0.126317	0.899481	0.941949	0.00800466	0.880987	0.102823	0.91861	0.953049	-0.0155201	0.748247	-0.245948	0.806318	0.951519
CDH13	0.0720416	0.0576892	1.24879	0.211743	0.389696	0.143392	1.39702	1.76497	0.0848217	0.232055	-0.000521223	1.1218	-0.00636174	0.994941	0.998633
CDH18	0.0311494	0.0398892	0.780899	0.434862	0.613061	0.0222747	2.95125	0.510905	0.611668	0.757278	0.0767453	2.83169	0.776591	0.439458	0.800836
CDH19	-0.0324639	0.0243477	-1.33334	0.182419	0.354639	-0.0651025	0.437729	-2.02917	0.0480618	0.163647	0.0118601	0.353307	0.317216	0.751822	0.931795
CDH2	-0.128153	0.0435204	-2.94466	0.00323306	0.0247589	-0.143021	2.22089	-2.83971	0.00651425	0.0493497	-0.0843285	2.1078	-0.975257	0.332075	0.736658
CDH20	0.0416739	0.0127379	3.27166	0.00106919	0.0119378	0.0404671	0.142963	2.3389	0.0237885	0.108708	0.0431021	0.0876336	2.28996	0.0244026	0.331291
CDH22	0.0623292	0.0344823	1.80757	0.0706737	0.190521	-0.0319787	0.868359	-0.643763	0.522899	0.689168	0.150035	0.703364	3.13197	0.00234992	0.159792
CDH23	-0.0024928	0.00382067	-0.65245	0.514111	0.679212	-0.00416755	0.0279221	-1.00529	0.319599	0.5146	0.00695171	0.0277576	0.706139	0.481946	0.825884
CDH26	0.00785601	0.00799205	0.982978	0.325618	0.512725	0.00273429	0.11396	0.309179	0.758471	0.856448	0.0306719	0.10352	1.64322	0.103864	0.520952
CDH3	0.0765145	0.0181365	4.21882	2.45587e-05	0.000918446	0.096192	0.336268	4.77586	1.60588e-05	0.0014016	-0.00782947	0.381255	-0.18776	0.851492	0.964407
CDH4	-0.0274435	0.0178512	-1.53735	0.124208	0.276347	-0.0510897	0.299627	-2.38371	0.0209798	0.100542	0.02611	0.270969	0.809495	0.420389	0.787989
CDH6	-0.00170201	0.0028182	-0.603935	0.545887	0.70389	7.71968e-05	0.0194546	0.024933	0.980208	0.988591	-0.0102973	0.0063383	-1.51315	0.133784	0.558749
CDH7	-0.0369298	0.034247	-1.07834	0.280884	0.464894	-0.0557867	0.782197	-1.31886	0.193404	0.380162	-0.00104825	0.837256	-0.0179651	0.985707	0.996933
CDH8	-0.0829769	0.0409619	-2.02571	0.0427946	0.137715	-0.0741713	3.01351	-1.63283	0.108791	0.269802	-0.121298	2.60133	-1.28003	0.203861	0.643164
CDH9	0.0147263	0.0203966	0.721998	0.470296	0.642328	0.00174046	0.317677	0.0720956	0.942816	0.967215	0.0471215	0.190366	1.23583	0.22092	0.660118
CDHR1	0.00172622	0.00773411	0.223196	0.823383	0.896359	0.00675876	0.0837683	0.767415	0.446446	0.628859	-0.015233	0.0865061	-0.942192	0.348644	0.744696
CDHR2	-0.00697127	0.00718715	-0.969963	0.332065	0.519225	-0.00126709	0.0805804	-0.159274	0.874095	0.925682	-0.0322999	0.0818035	-1.92677	0.0571969	0.434603
CDHR3	0.0580953	0.0222009	2.6168	0.0088758	0.0482358	0.0723322	0.376071	2.71829	0.00901814	0.0597555	0.0254855	0.329805	0.632836	0.528463	0.848088
CDIP1	0.00714723	0.0235276	0.303781	0.761295	0.856457	-0.00953708	0.490839	-0.352692	0.725803	0.83498	0.0591328	0.406325	1.23886	0.21891	0.657652
CDIPT	-0.0376656	0.0146597	-2.56933	0.0101895	0.0531844	-0.040653	0.239865	-2.04463	0.0461981	0.16032	-0.0341072	0.17079	-1.57175	0.119555	0.539888
CDK10	0.0251359	0.0230282	1.09152	0.275043	0.458871	0.0655186	0.534525	2.40672	0.0198348	0.0970824	-0.0764507	0.431688	-1.7706	0.0800491	0.483269
CDK11A	0.0199455	0.0128569	1.55134	0.120819	0.271473	0.0197093	0.14658	1.32926	0.189922	0.375426	0.020661	0.170468	0.800481	0.425563	0.792164
CDK11B	-0.018733	0.0153449	-1.2208	0.222161	0.403003	-0.0303381	0.271397	-1.76366	0.0839024	0.230194	0.0264818	0.247388	0.779934	0.437498	0.800364
CDK12	-0.00652012	0.0218994	-0.297731	0.765909	0.859603	0.0241196	0.837976	0.970206	0.336617	0.530688	-0.112654	0.795741	-2.43476	0.0168966	0.29713
CDK13	-0.0305369	0.0300403	-1.01653	0.309377	0.495047	-0.0230929	1.80341	-0.695228	0.490133	0.665223	-0.0639737	1.88847	-0.908741	0.36594	0.757829
CDK14	-0.0223078	0.0426141	-0.523483	0.600638	0.746511	-0.0257149	3.18575	-0.554079	0.581996	0.735354	-0.00399898	3.01777	-0.0371706	0.970432	0.992769
CDK16	0.019191	0.00976137	1.96602	0.0492969	0.150588	0.0102739	0.180338	0.898177	0.373399	0.566464	0.0430868	0.112425	2.30104	0.0237246	0.328994
CDK17	-0.0303908	0.0343373	-0.885068	0.37612	0.561992	-0.0225296	1.18936	-0.541309	0.5907	0.742867	-0.0471445	1.15067	-0.775908	0.439859	0.80093
CDK18	0.0167199	0.0314821	0.531094	0.595354	0.742169	-0.02992	0.80285	-0.781771	0.438038	0.623011	0.114319	0.700545	2.06487	0.0418439	0.385912
CDK19	-0.0494146	0.0300638	-1.64366	0.100247	0.239383	-0.0252995	0.888713	-0.71545	0.477661	0.654554	-0.112296	0.814053	-1.96659	0.0523445	0.422411
CDK20	-0.0176774	0.00608103	-2.90698	0.00364942	0.0270511	-0.0146282	0.0754779	-2.12409	0.0386348	0.144466	-0.0284682	0.0589423	-2.19739	0.0305878	0.356614
CDK2AP2	0.00934275	0.00648979	1.43961	0.149978	0.311582	0.0100028	0.0536092	1.31504	0.194499	0.381343	0.0075767	0.0363938	0.608944	0.544112	0.855594
CDK4	-0.0196265	0.00816927	-2.40248	0.0162843	0.0725707	-0.0226324	0.0895705	-2.69415	0.00958422	0.0618744	0.0327138	0.135127	0.933225	0.354462	0.74843
CDK5	-0.00147902	0.00888094	-0.166538	0.867733	0.923515	-0.00116934	0.0877086	-0.115423	0.908573	0.94641	-0.00250676	0.0735477	-0.135823	0.892301	0.975193
CDK5R1	-0.00758994	0.0371485	-0.204313	0.838109	0.906156	0.0262391	0.626692	0.564312	0.57538	0.729547	-0.0672884	0.448621	-1.08937	0.280044	0.700542
CDK5R2	-0.0322905	0.0193336	-1.67017	0.0948848	0.231473	-0.0582154	0.304752	-2.29366	0.0262359	0.115361	0.00354549	0.183559	0.118813	0.905697	0.978295
CDK5RAP1	-0.0532552	0.0196426	-2.71121	0.00670372	0.0399732	-0.057331	0.49831	-2.55666	0.0136534	0.0764062	-0.0398159	0.464094	-0.977827	0.330809	0.736293
CDK5RAP2	0.0935278	0.0241918	3.8661	0.00011059	0.00265692	0.117021	0.733015	4.30549	7.77e-05	0.00359161	0.00394484	0.766022	0.0743271	0.940917	0.985877
CDK5RAP3	0.00545366	0.0156138	0.349284	0.726876	0.831865	0.0348591	0.366565	1.81144	0.0760852	0.216719	-0.051201	0.22997	-1.91683	0.0584672	0.437565
CDK6	0.00486062	0.0288557	0.168446	0.866233	0.922428	0.051647	0.585776	1.40535	0.16633	0.346924	-0.0703561	0.462784	-1.50989	0.134613	0.558749
CDK7	-0.0290338	0.0116429	-2.4937	0.0126421	0.0610751	-0.0208997	0.252469	-1.69168	0.0969348	0.252009	-0.0936138	0.294987	-2.68921	0.00855	0.235594
CDK8	0.00637873	0.0233872	0.272745	0.785049	0.871305	0.0265066	0.954508	1.01247	0.316192	0.512039	-0.0731428	0.851849	-1.40558	0.163329	0.601978
CDK9	-0.0526865	0.0146728	-3.59077	0.000329708	0.00546339	-0.0559091	0.298958	-3.19545	0.00242024	0.0268668	-0.0450486	0.19415	-1.67243	0.09795	0.514271
CDKAL1	0.0296413	0.0323734	0.915607	0.359873	0.54695	0.0164533	1.71881	0.44897	0.655394	0.789095	0.0765023	1.56331	1.10745	0.271084	0.697538
CDKL1	0.0519287	0.0283426	1.83218	0.0669247	0.18427	0.0644414	0.888719	1.94527	0.0573794	0.181986	0.0177524	0.914372	0.324254	0.746506	0.929838
CDKL2	-0.0498983	0.0171025	-2.91759	0.00352743	0.0264352	-0.0532453	0.331811	-2.93926	0.00496981	0.0415265	-0.0224476	0.454271	-0.432695	0.666408	0.900052
CDKL3	0.016948	0.0188517	0.899015	0.368645	0.555418	0.0184029	0.60529	0.848798	0.400042	0.588452	0.0124394	0.526174	0.325925	0.745246	0.92954
CDKL5	-0.0371082	0.0458343	-0.809617	0.41816	0.598636	-0.0219543	2.26479	-0.410179	0.683428	0.807441	-0.0787772	2.35962	-0.887587	0.377154	0.762842
CDKN1B	0.016494	0.0120176	1.37249	0.169911	0.337776	0.0180762	0.148227	1.34968	0.183203	0.367169	0.00995597	0.144161	0.36569	0.715583	0.920444
CDKN1C	0.0012286	0.0048745	0.252046	0.801006	0.882909	-0.00229543	0.0377787	-0.438237	0.663103	0.794251	0.0240153	0.0475226	1.80307	0.0747605	0.475218
CDKN2AIP	0.00712811	0.00677383	1.0523	0.292662	0.478224	0.00655648	0.0729068	0.943118	0.350159	0.544314	0.0178583	0.0886172	0.592908	0.555527	0.860463
CDKN2AIPNL	-0.0112027	0.0106318	-1.05369	0.292023	0.47745	-0.0157202	0.11129	-1.28693	0.204168	0.39277	0.00291212	0.12296	0.134871	0.893019	0.975378
CDKN2D	-0.0236352	0.0261486	-0.903879	0.36606	0.553182	-0.0138705	0.324416	-0.478179	0.634781	0.773463	-0.0659863	0.367116	-1.09232	0.278983	0.700153
CDO1	-0.00288113	0.00976664	-0.294997	0.767996	0.860394	-0.0129616	0.12943	-1.14754	0.256623	0.452478	0.026988	0.106061	1.38806	0.168581	0.607751
CDON	-0.039273	0.0175738	-2.23474	0.0254342	0.0975906	-0.0292694	0.431262	-1.51766	0.135401	0.308679	-0.0882324	0.425797	-2.068	0.0415417	0.385912
CDR2	0.0181326	0.0213836	0.847966	0.396457	0.580225	0.0129818	0.679341	0.554977	0.581387	0.734826	0.0443298	0.670949	0.840326	0.402976	0.775693
CDR2L	-8.9541e-05	0.00383806	-0.0233298	0.981387	0.989695	-0.00268559	0.0329831	-0.64775	0.520112	0.687823	0.0154627	0.0312093	1.52375	0.131116	0.556042
CDS1	-0.005948	0.0136256	-0.43653	0.662453	0.791161	-0.0271518	0.236749	-1.79458	0.0787706	0.221068	0.0850622	0.226985	2.71371	0.00798816	0.235594
CDS2	0.00219404	0.0210795	0.104084	0.917102	0.953061	0.00984523	0.595124	0.42944	0.669449	0.799142	-0.0396515	0.657823	-0.739565	0.46151	0.815225
CDV3	-0.0207845	0.0125529	-1.65575	0.0977715	0.236172	-0.0187659	0.152438	-1.3818	0.17318	0.355212	-0.0326261	0.20412	-0.99189	0.324164	0.732688
CDYL	-0.0287215	0.0249474	-1.15128	0.249616	0.43264	-0.0394871	0.857066	-1.39354	0.169623	0.351475	0.00838997	0.863764	0.159474	0.873656	0.96924
CDYL2	-0.00860853	0.020462	-0.420709	0.673968	0.799381	-0.00975747	0.52292	-0.436304	0.664496	0.795451	-0.00270265	0.554506	-0.0533027	0.95761	0.990015
CEACAM1	-0.0142306	0.00951436	-1.4957	0.134732	0.291701	-0.0104655	0.0652577	-1.01032	0.317612	0.513158	-0.0345453	0.148955	-1.43573	0.154582	0.588897
CEACAM19	-0.00415567	0.0154112	-0.269653	0.787427	0.872855	0.00520927	0.316846	0.293075	0.770679	0.863734	-0.032515	0.266023	-1.05121	0.296007	0.711303
CEBPB	-0.0320712	0.0171404	-1.87109	0.0613324	0.174056	-0.0299071	0.170232	-1.45331	0.15306	0.330592	-0.0369735	0.179998	-1.19373	0.236035	0.669582
CEBPB-AS1	0.00131153	0.00697958	0.18791	0.850947	0.912921	-0.0032455	0.0855271	-0.428483	0.670141	0.799355	0.0269548	0.103937	1.50018	0.137107	0.562843
CEBPD	0.00834668	0.00648317	1.28744	0.197942	0.37425	0.00820506	0.0423559	1.09719	0.277918	0.473604	0.00877511	0.0542955	0.674621	0.501664	0.834134
CEBPG	-0.00106612	0.00727629	-0.14652	0.883511	0.932636	0.00675025	0.117148	0.863843	0.391802	0.581513	-0.0520476	0.108478	-2.60803	0.0106785	0.248235
CEBPZ	-0.0540927	0.0147266	-3.67312	0.000239606	0.00445158	-0.0574744	0.234285	-3.61035	0.000707601	0.0135158	-0.034028	0.435499	-0.877525	0.382563	0.765536
CEBPZOS	3.88298e-05	0.0154049	0.00252061	0.997989	0.998999	-0.000994092	0.347447	-0.0596398	0.95268	0.972383	0.00608833	0.377287	0.150932	0.880371	0.971563
CECR2	-0.0119181	0.00516338	-2.3082	0.0209878	0.0859614	-0.00766151	0.0420844	-1.33802	0.186947	0.371707	-0.0304414	0.0372866	-2.54852	0.0125315	0.264448
CEL	-0.00747859	0.00520273	-1.43744	0.150594	0.312212	-0.00829564	0.0566981	-1.44621	0.154361	0.331869	-0.00368802	0.0494182	-0.298503	0.766015	0.937919
CELF1	-0.0197524	0.0318501	-0.620169	0.535147	0.695367	-0.000712933	1.84905	-0.0198322	0.984256	0.990767	-0.0892657	1.71961	-1.29957	0.197102	0.638212
CELF2	0.00819653	0.0420623	0.194867	0.845497	0.91016	0.0208802	5.34659	0.472133	0.638887	0.776911	-0.112036	4.93446	-0.822808	0.412816	0.781024
CELF2-AS2	-0.0892832	0.0316648	-2.81963	0.00480786	0.0321898	-0.0439443	0.244664	-1.20503	0.235136	0.430683	-0.228217	0.606163	-3.575	0.000627176	0.120854
CELF3	-0.0255356	0.0199193	-1.28195	0.19986	0.376031	-0.00954407	0.469919	-0.369633	0.713218	0.82684	-0.0490437	0.315693	-1.5666	0.120756	0.541528
CELF4	0.0219205	0.0428726	0.511294	0.609145	0.753509	0.0398723	3.21622	0.843446	0.402999	0.590779	-0.0612604	3.04023	-0.602016	0.548694	0.85836
CELF5	-0.0693918	0.0339088	-2.04642	0.0407149	0.133012	-0.0666524	1.72277	-1.716	0.0923576	0.244398	-0.0781684	1.62441	-1.12433	0.263897	0.689018
CELSR2	-0.00739536	0.0211266	-0.350049	0.726302	0.831692	-0.0187073	0.376274	-0.768026	0.446087	0.628604	0.0269606	0.33411	0.635129	0.527059	0.847695
CELSR3	0.00459784	0.00824786	0.557458	0.577214	0.728527	0.00821091	0.152227	0.920083	0.36195	0.555618	-0.0165682	0.125689	-0.767061	0.445075	0.804015
CEMIP	-0.0545246	0.0369093	-1.47726	0.139606	0.298315	-0.0826176	1.35095	-1.94544	0.0573586	0.181986	0.0322236	1.30362	0.431806	0.666926	0.90014
CEND1	-0.0335792	0.0280709	-1.19623	0.231607	0.413097	-0.0519774	0.486948	-1.61368	0.113046	0.27602	0.0245175	0.370995	0.428343	0.669851	0.902021
CENPB	-0.0239015	0.00729015	-3.2786	0.00104323	0.0117402	-0.0252133	0.0685009	-3.02965	0.00386994	0.0357731	-0.0195746	0.0533219	-1.29508	0.198715	0.639648
CENPC	0.0736663	0.0309017	2.3839	0.0171305	0.0749563	0.0877765	1.05984	2.53925	0.0142681	0.0785526	0.0175304	1.19098	0.254253	0.799887	0.949706
CENPJ	0.0154401	0.0116294	1.32767	0.184286	0.357198	0.0124176	0.217933	0.956018	0.343666	0.537873	0.0276543	0.198179	1.05911	0.292414	0.711204
CENPO	-0.0194542	0.00845047	-2.30214	0.0213272	0.0869904	-0.0210396	0.0978728	-2.26967	0.0275761	0.11842	-0.0116574	0.124594	-0.567075	0.57209	0.865916
CENPP	-0.0378959	0.0346538	-1.09356	0.274149	0.458011	-0.0578064	0.8969	-1.41978	0.161881	0.34143	0.0144431	0.890418	0.218793	0.827315	0.957962
CENPT	-0.0301947	0.0109533	-2.75667	0.00583933	0.0365803	-0.0391666	0.233316	-3.14897	0.00276431	0.0292783	0.00080227	0.156913	0.0347022	0.972395	0.992879
CENPV	0.012619	0.0132667	0.951173	0.341516	0.528024	0.0255235	0.246946	1.76905	0.0829892	0.228829	-0.0580144	0.263624	-1.7187	0.0891434	0.500672
CEP104	-0.00908964	0.020931	-0.434267	0.664094	0.792439	-0.0123577	0.428566	-0.523466	0.602964	0.750281	0.00292129	0.427755	0.0645475	0.948679	0.987263
CEP112	0.123912	0.0335651	3.69169	0.000222765	0.00425537	0.161955	1.9732	4.26704	8.81625e-05	0.0038591	-0.0126031	1.71953	-0.175289	0.861251	0.966505
CEP120	0.00442409	0.0136033	0.325223	0.745012	0.845132	0.0014596	0.281988	0.0984458	0.921972	0.95531	0.0201991	0.295473	0.590589	0.556292	0.860856
CEP126	0.0906308	0.0284401	3.18672	0.00143895	0.0144345	0.0799271	1.0369	2.43024	0.0187224	0.0935259	0.122365	1.05094	2.1608	0.0333956	0.365387
CEP128	0.0112351	0.0200035	0.561655	0.574351	0.72633	-0.00809956	0.412379	-0.344581	0.731856	0.838782	0.0620093	0.36161	1.62792	0.107076	0.524087
CEP131	0.00690721	0.00479806	1.43958	0.149986	0.311582	0.00533446	0.0521172	1.00845	0.318096	0.513469	0.0142069	0.0485029	1.24664	0.215799	0.653318
CEP135	0.0106321	0.0121369	0.876012	0.381023	0.567265	0.00650737	0.199232	0.47053	0.640024	0.777592	0.0244533	0.213187	0.965925	0.336698	0.738448
CEP152	0.0180303	0.00557971	3.2314	0.00123186	0.0131081	0.017416	0.053672	2.81224	0.00701278	0.0516343	0.0206795	0.0386672	1.60795	0.111386	0.529286
CEP162	0.0305028	0.0199127	1.53182	0.125566	0.277977	0.0164209	0.484128	0.684943	0.496545	0.670383	0.0618293	0.442861	1.72912	0.0872527	0.49805
CEP164	-0.0246248	0.0259788	-0.947882	0.343189	0.529917	-0.0354114	0.681707	-1.16017	0.251495	0.447082	0.00373005	0.6691	0.0753738	0.940086	0.985364
CEP170	0.00545454	0.0267471	0.20393	0.838408	0.906158	0.000901431	1.24128	0.0305852	0.975722	0.98553	0.0267116	1.14733	0.419451	0.675897	0.902843
CEP170B	-0.0166141	0.0140662	-1.18114	0.237548	0.419612	-0.0274723	0.275584	-1.65512	0.104168	0.263013	0.0110542	0.179017	0.417207	0.677531	0.902843
CEP19	-0.0069852	0.00848882	-0.82287	0.410582	0.59316	-0.0105342	0.0799996	-1.1019	0.275788	0.471571	0.00624167	0.0951076	0.338194	0.736013	0.926012
CEP192	-0.0706506	0.034468	-2.04974	0.0403894	0.132229	-0.0793855	1.01894	-1.85308	0.0697801	0.2049	-0.0546161	1.05498	-0.940968	0.349267	0.744948
CEP250	0.0124474	0.01596	0.779913	0.435442	0.61358	0.00994155	0.298071	0.537549	0.593274	0.744119	0.019758	0.306901	0.625479	0.533257	0.849506
CEP290	0.0900085	0.0281939	3.19249	0.00141053	0.0143109	0.0715778	1.12611	2.2003	0.0324368	0.129972	0.145636	1.01602	2.57691	0.0116141	0.257086
CEP295	0.0499295	0.0213985	2.33331	0.0196317	0.0821455	0.0631365	0.717409	2.71424	0.00909294	0.0600103	-0.0227683	0.704735	-0.417196	0.677539	0.902843
CEP350	-0.0247255	0.0242555	-1.01938	0.308022	0.494153	-0.0329952	1.12376	-1.23823	0.221416	0.414294	0.0152405	1.08702	0.260165	0.795338	0.949163
CEP41	0.0040637	0.0126108	0.322239	0.747272	0.84651	-0.00643483	0.206198	-0.430747	0.668505	0.798535	0.0300967	0.160145	1.2794	0.204081	0.643164
CEP44	0.0427289	0.0142868	2.99081	0.00278241	0.0225302	0.0305623	0.275821	1.85008	0.0702197	0.205817	0.0788348	0.304373	2.77026	0.00681716	0.226143
CEP57	0.00720616	0.0240047	0.300198	0.764026	0.858193	0.0166687	0.734349	0.61279	0.542794	0.704146	-0.0261039	0.667781	-0.511483	0.610279	0.881989
CEP57L1	-0.0232248	0.0144066	-1.61209	0.106942	0.249309	-0.0303674	0.356446	-1.93076	0.0591967	0.185023	0.0139994	0.401528	0.389893	0.697547	0.912093
CEP63	0.0173621	0.0262513	0.66138	0.508368	0.674711	0.0148574	0.820163	0.498408	0.620383	0.76365	0.026015	0.897982	0.469535	0.639835	0.891796
CEP68	-0.0890276	0.0223181	-3.98902	6.63456e-05	0.00184543	-0.0978083	0.519597	-3.79217	0.00040363	0.00957771	-0.0628592	0.485324	-1.41176	0.161507	0.600529
CEP70	-0.0118492	0.0201455	-0.588178	0.556413	0.711444	-0.0159592	0.555941	-0.719743	0.475037	0.652828	0.00758672	0.580003	0.157341	0.875333	0.970004
CEP76	-0.0260327	0.0141469	-1.84017	0.0657429	0.181883	-0.0317895	0.219353	-2.04917	0.0457141	0.159175	0.00239446	0.342716	0.0694587	0.94478	0.986982
CEP78	-0.00996927	0.0181681	-0.548725	0.583194	0.732622	-0.000477101	0.557604	-0.0234122	0.981415	0.989213	-0.0467449	0.497725	-1.16538	0.246977	0.67824
CEP83	-0.0327396	0.0191764	-1.70728	0.0877693	0.219585	-0.0446651	0.460158	-2.07303	0.0433463	0.154841	0.0127113	0.480673	0.3022	0.763205	0.937457
CEP85	-0.0172847	0.00904962	-1.90999	0.0561347	0.164476	-0.0187895	0.148797	-2.01383	0.0494278	0.166673	0.00661157	0.149655	0.177822	0.859462	0.966049
CEP85L	-0.03045	0.0263998	-1.15342	0.24874	0.432052	-0.0363001	1.05014	-1.23506	0.222586	0.415945	-0.00602188	0.992321	-0.100265	0.92036	0.981219
CEP89	0.0169146	0.0212086	0.797536	0.42514	0.603998	0.00570886	0.487695	0.226197	0.821971	0.894861	0.0438437	0.456592	1.12061	0.265467	0.691243
CEP95	-0.00909363	0.0189777	-0.479175	0.631814	0.770556	-0.0126103	0.541509	-0.591794	0.556657	0.716112	0.00439419	0.552623	0.105298	0.916377	0.980564
CEP97	-0.00932904	0.0161996	-0.575881	0.564695	0.717969	-0.000758854	0.377531	-0.0413428	0.967187	0.980642	-0.0395234	0.377941	-1.14717	0.254384	0.68396
CEPT1	-0.0529276	0.0178072	-2.97226	0.0029562	0.0234467	-0.0744649	0.426093	-3.60254	0.000724655	0.0136832	0.00907016	0.398334	0.258631	0.796517	0.949488
CERCAM	-0.0166957	0.0129098	-1.29325	0.195923	0.371771	-0.0245237	0.271508	-1.70304	0.0947745	0.248066	0.0153628	0.250756	0.527184	0.599377	0.87865
CERK	-0.0272562	0.0118955	-2.2913	0.0219459	0.0882726	-0.0265204	0.212957	-1.97923	0.0533136	0.174185	-0.029993	0.226927	-1.16058	0.248914	0.679153
CERKL	0.0153337	0.00523166	2.93094	0.00337938	0.0255744	0.0141293	0.0539622	2.436	0.0184591	0.0927449	0.0205893	0.0480517	1.69929	0.0927557	0.507323
CERS2	-0.0116017	0.00708193	-1.63821	0.101379	0.240808	-0.0219287	0.0875339	-2.67341	0.0101165	0.06364	0.0186383	0.053873	1.32787	0.187614	0.627515
CERS4	-0.0727341	0.0529555	-1.37349	0.169599	0.337445	-0.0796837	1.2607	-1.1526	0.25537	0.451232	-0.0628673	1.17646	-0.76318	0.447657	0.805733
CERS5	-0.055334	0.0278135	-1.98946	0.04665	0.144949	-0.0502317	0.675008	-1.54109	0.129605	0.301229	-0.0689994	0.720581	-1.2935	0.199184	0.640091
CERS6	0.0329988	0.0358494	0.920483	0.357321	0.544485	0.0307327	2.21716	0.768908	0.445567	0.62823	0.042322	1.99393	0.522023	0.602951	0.880413
CES2	-0.0342963	0.0106554	-3.21868	0.00128783	0.0134637	-0.0333063	0.167983	-2.61773	0.0116829	0.0694438	-0.0366215	0.127393	-1.87821	0.0636257	0.452745
CES4A	-0.107121	0.0287041	-3.73191	0.00019003	0.00389359	-0.142729	0.511707	-3.68181	0.000610526	0.0123776	-0.0639057	0.396475	-1.49637	0.138093	0.564685
CETN2	0.00388134	0.00882656	0.439734	0.66013	0.789124	0.00883226	0.082507	0.850878	0.398981	0.587699	-0.00904489	0.0722947	-0.53927	0.591047	0.874477
CETN3	0.0105413	0.00684639	1.53969	0.123636	0.275467	0.0108503	0.0741956	1.45486	0.151962	0.329227	0.00888573	0.0939428	0.514729	0.608017	0.880872
CFAP100	-0.0137052	0.00949089	-1.44404	0.148727	0.310532	-0.0130089	0.113847	-1.25186	0.21645	0.407444	-0.0172075	0.162737	-0.738368	0.462233	0.816004
CFAP161	0.021546	0.0405171	0.531776	0.594881	0.7419	0.0296896	0.716603	0.608694	0.545795	0.706728	0.00341772	0.755063	0.0469635	0.962676	0.990848
CFAP20	-0.0258724	0.0117543	-2.2011	0.0277291	0.103702	-0.0217982	0.161058	-1.6034	0.115149	0.279022	-0.0379373	0.137366	-1.62163	0.108418	0.527304
CFAP221	-0.0900795	0.0289991	-3.10629	0.0018945	0.0172793	-0.102473	0.715353	-3.01175	0.00406781	0.0368977	-0.0571721	0.700996	-1.03121	0.305234	0.71868
CFAP36	-0.0289781	0.0261576	-1.10782	0.267938	0.451486	-0.041036	0.684793	-1.31873	0.193271	0.38003	6.29532e-05	0.66075	0.00130359	0.998963	0.999475
CFAP43	0.0144013	0.018799	0.766066	0.443637	0.619375	0.0309043	0.388111	1.48555	0.14368	0.318506	-0.0590754	0.398061	-1.34581	0.181782	0.620846
CFAP44	0.0741857	0.0203261	3.64978	0.000262467	0.00469515	0.0621247	0.430803	2.63795	0.0110901	0.0669749	0.109409	0.390553	2.71852	0.00788176	0.235594
CFAP46	-0.0326984	0.0331198	-0.987275	0.323508	0.510648	-0.035493	1.02407	-0.922049	0.360934	0.554834	-0.0247326	0.942038	-0.380569	0.70443	0.915668
CFAP52	0.010925	0.0166722	0.655286	0.512284	0.677855	0.0320827	0.326453	1.71764	0.092054	0.243762	-0.0720007	0.376409	-1.9471	0.0546745	0.428933
CFAP53	0.00631295	0.00594242	1.06235	0.288075	0.473563	0.00826923	0.0658807	1.2612	0.213093	0.403491	-0.00268525	0.0641445	-0.19096	0.848992	0.964015
CFAP54	0.0723844	0.0267282	2.70817	0.00676564	0.0401766	0.0452018	0.583033	1.50421	0.138823	0.313503	0.175338	0.60117	2.99815	0.0036008	0.185763
CFAP61	-0.00426014	0.0170437	-0.249954	0.802623	0.884018	0.00118041	0.269747	0.0605934	0.951925	0.972114	-0.0220143	0.279622	-0.625558	0.533205	0.849506
CFAP69	0.0142591	0.0218148	0.653643	0.513342	0.67858	0.0227342	0.538374	0.85929	0.394284	0.583549	-0.00373928	0.462499	-0.096985	0.922956	0.982078
CFAP70	0.0261683	0.0156252	1.67475	0.0939836	0.230052	0.0225494	0.348385	1.22812	0.225156	0.419189	0.0356712	0.300139	1.1989	0.233747	0.668109
CFAP74	0.0108359	0.0173225	0.625539	0.531617	0.693222	-0.00864107	0.325151	-0.410917	0.68289	0.807441	0.0519541	0.306649	1.7004	0.0925469	0.507051
CFAP97	-0.0463434	0.0127397	-3.6377	0.000275084	0.00485324	-0.0578508	0.156433	-3.95659	0.000240398	0.00707205	-0.0100665	0.191416	-0.387762	0.699118	0.912778
CFDP1	-0.0152421	0.0181457	-0.839982	0.400919	0.584313	-0.0265898	0.530773	-1.32553	0.191023	0.377151	0.0358537	0.596248	0.84231	0.401871	0.775296
CFL1	-0.0122602	0.0525573	-0.233272	0.81555	0.892171	-0.0282335	0.76341	-0.401658	0.690033	0.811627	0.00799138	0.783535	0.100968	0.919883	0.981219
CFL2	-0.00937966	0.0113545	-0.826074	0.408762	0.591841	-0.0108466	0.130246	-0.857545	0.395238	0.58446	-0.0032903	0.158138	-0.12768	0.89869	0.977365
CFLAR	0.0290313	0.0124005	2.34114	0.0192248	0.0810827	0.0228384	0.203028	1.61565	0.112466	0.275294	0.0497132	0.190442	1.92446	0.0574906	0.434953
CFTR	-0.0176339	0.0102889	-1.71387	0.086552	0.217676	-0.00948463	0.0722452	-0.867105	0.390367	0.580502	-0.0802236	0.222385	-2.64644	0.00961785	0.238506
CGGBP1	-0.0369193	0.0325927	-1.13275	0.25732	0.441579	-0.00907996	0.475987	-0.240736	0.810843	0.887471	-0.118993	0.697017	-1.83741	0.0699551	0.465131
CGREF1	-0.0405621	0.0134394	-3.01814	0.00254334	0.0211902	-0.0306672	0.299513	-2.06832	0.0438046	0.155564	-0.0861254	0.297063	-2.70689	0.00814097	0.235594
CGRRF1	-0.0132309	0.0110545	-1.19687	0.231356	0.412974	-0.0150004	0.200559	-1.23454	0.222777	0.41606	-0.00472923	0.204951	-0.177572	0.859463	0.966049
CHADL	-0.00128929	0.00525766	-0.245222	0.806285	0.886192	0.0012781	0.0531549	0.225665	0.822383	0.895032	-0.0172934	0.0576361	-1.22296	0.224574	0.663387
CHAF1A	-0.0021318	0.00643089	-0.331493	0.740272	0.841241	-0.00450105	0.0765343	-0.624815	0.534936	0.698341	0.00716571	0.0772303	0.502134	0.616813	0.884714
CHAF1B	0.00823585	0.00631302	1.30458	0.192035	0.366682	0.00865926	0.0903212	1.34292	0.185365	0.369927	-0.00155614	0.125828	-0.0501839	0.960137	0.990214
CHAMP1	-0.00880979	0.00992515	-0.887623	0.374744	0.560667	-0.00635512	0.122326	-0.558483	0.579009	0.732803	-0.0166152	0.143761	-0.818822	0.415074	0.783373
CHCHD1	-0.0242666	0.0100725	-2.40919	0.0159879	0.0717221	-0.0192933	0.105926	-1.653	0.104702	0.26389	-0.0387764	0.0827229	-1.94501	0.0553439	0.430903
CHCHD10	-0.0376396	0.0218629	-1.72162	0.0851384	0.215381	-0.0454807	0.357337	-1.83476	0.072498	0.209656	-0.0101774	0.307235	-0.219385	0.826983	0.957865
CHCHD2	-0.042556	0.0270644	-1.5724	0.115858	0.263814	-0.0545573	0.360864	-1.72043	0.0921252	0.243894	-0.0103712	0.344206	-0.199711	0.842312	0.96281
CHCHD3	-0.0833355	0.0278387	-2.99351	0.00275785	0.0224751	-0.0815147	1.37834	-2.67655	0.0100343	0.0634066	-0.0925875	1.24485	-1.34869	0.180858	0.620803
CHCHD6	-0.0350334	0.0303333	-1.15495	0.248111	0.431283	-0.0213784	0.974419	-0.59722	0.553057	0.712898	-0.0698095	0.992708	-1.22202	0.224925	0.663919
CHCHD7	-0.0103872	0.00728097	-1.42663	0.153687	0.317145	-0.0113563	0.072296	-1.41526	0.163196	0.342764	-0.00587102	0.0906285	-0.338924	0.735465	0.926012
CHD1	-0.0233217	0.0211213	-1.10418	0.269515	0.452993	-0.0225188	0.604119	-0.963455	0.339959	0.533975	-0.0268971	0.652104	-0.545345	0.58688	0.872056
CHD1L	-0.0249911	0.0183085	-1.365	0.172254	0.341066	-0.0475085	0.397103	-2.14507	0.0368323	0.14052	0.0236047	0.355695	0.725487	0.470056	0.821294
CHD2	-0.0286075	0.0269767	-1.06045	0.28894	0.474221	-0.0282728	1.02272	-0.929227	0.357239	0.551243	-0.0298376	0.979633	-0.511526	0.610249	0.881989
CHD3	0.00121629	0.021106	0.0576277	0.954045	0.975314	-0.0268343	0.443709	-1.07258	0.288613	0.483715	0.0704592	0.382105	1.7925	0.0764485	0.479088
CHD4	-0.0211028	0.00770899	-2.73743	0.00619207	0.0380008	-0.0186232	0.0888069	-2.27278	0.0273739	0.117946	-0.0402072	0.15909	-1.76781	0.080519	0.483868
CHD5	0.015902	0.0380558	0.41786	0.67605	0.800946	0.0145265	1.70358	0.330631	0.742305	0.845881	0.020034	1.69454	0.263085	0.793093	0.94912
CHD6	-0.0220192	0.0336385	-0.654583	0.512736	0.678171	0.00528223	1.44248	0.139432	0.88967	0.934808	-0.123759	1.35439	-1.69226	0.0940929	0.507766
CHD7	-0.00144332	0.00426381	-0.338506	0.734982	0.837536	-0.00125482	0.0370282	-0.272355	0.786471	0.871962	-0.00256799	0.0318017	-0.228189	0.820022	0.956645
CHD8	-0.0254019	0.0183597	-1.38357	0.166491	0.333616	-0.0357869	0.625359	-1.73026	0.0897565	0.239821	0.0131898	0.590819	0.330814	0.741562	0.927149
CHD9	-0.126248	0.031561	-4.00013	6.33073e-05	0.00180893	-0.155519	2.28152	-4.44498	4.89702e-05	0.00272067	0.001611	2.15769	0.0220311	0.982472	0.996056
CHDH	-0.0206156	0.00790798	-2.60694	0.00913559	0.0492635	-0.0246255	0.0602009	-2.91645	0.00531109	0.0435283	0.00801301	0.162445	0.355164	0.723307	0.923107
CHFR	-0.0528226	0.0287407	-1.8379	0.066077	0.182545	-0.101829	0.654441	-2.93297	0.00505626	0.0420966	0.0538878	0.691527	1.05184	0.295719	0.711303
CHGA	-0.0692491	0.0362071	-1.91258	0.0558016	0.163976	-0.072802	0.634271	-1.68341	0.0990976	0.255277	-0.0609217	0.641163	-0.920138	0.360587	0.753874
CHGB	-0.104152	0.041791	-2.49222	0.0126947	0.0612525	-0.10615	0.560913	-2.1466	0.0375756	0.142146	-0.0991602	0.632451	-1.26846	0.209424	0.647015
CHI3L1	-0.000850242	0.0050245	-0.169219	0.865624	0.922205	0.00128472	0.0258385	0.228044	0.820543	0.893956	-0.00915214	0.023707	-0.823834	0.412235	0.78045
CHIC1	-0.0109574	0.021002	-0.521732	0.601857	0.747293	0.000761887	0.745037	0.0328518	0.973924	0.98466	-0.0643775	0.773673	-1.30018	0.196896	0.638212
CHIC2	-0.0305729	0.0183765	-1.6637	0.0961727	0.233305	-0.0351662	0.484228	-1.70621	0.0941777	0.24712	-0.0127655	0.522274	-0.314559	0.753832	0.932244
CHID1	-0.000120782	0.0118969	-0.0101524	0.9919	0.995621	0.000145598	0.227203	0.0110398	0.991236	0.99442	-0.00128443	0.20711	-0.0465968	0.962939	0.990848
CHKA	-0.123098	0.027462	-4.48247	7.37823e-06	0.000398425	-0.193035	0.601771	-5.61002	8.90402e-07	0.000291474	-0.000386013	0.570984	-0.00846919	0.993262	0.998572
CHL1	0.0169364	0.0411019	0.41206	0.680295	0.803423	-0.0288988	2.02149	-0.589192	0.558387	0.717445	0.125028	1.8279	1.65992	0.100448	0.517513
CHM	-0.00911393	0.0275491	-0.330825	0.740777	0.841567	-0.020564	0.81228	-0.642646	0.523392	0.689728	0.023681	0.745025	0.437285	0.662963	0.899648
CHMP1A	-0.0163002	0.0106937	-1.52428	0.127438	0.280883	-0.0146285	0.197507	-1.16534	0.249415	0.445271	-0.0207233	0.143643	-1.01493	0.312888	0.725115
CHMP2A	-0.00952305	0.00851238	-1.11873	0.263256	0.447709	-0.0122574	0.0917206	-1.39032	0.170594	0.35221	0.0281064	0.108957	0.859377	0.393628	0.771108
CHMP2B	-0.00614637	0.0137811	-0.446002	0.655596	0.785435	-0.0375568	0.18041	-2.24813	0.0290371	0.121913	0.0607554	0.174318	2.49193	0.0145569	0.283198
CHMP3	-0.0110645	0.0130113	-0.850372	0.395118	0.578974	-0.0219006	0.156293	-1.27642	0.208085	0.397558	0.00359982	0.104049	0.180353	0.857285	0.965574
CHMP4B	-0.0456345	0.0179491	-2.54245	0.011008	0.055762	-0.0483299	0.295289	-2.34595	0.0229879	0.106712	-0.037142	0.303007	-1.01569	0.312531	0.724641
CHMP5	-0.0430561	0.0193841	-2.2212	0.0263372	0.100069	-0.0439136	0.294254	-1.97238	0.0541133	0.175804	-0.0403699	0.281211	-1.0245	0.30859	0.721791
CHMP6	0.00354737	0.00800901	0.442922	0.657822	0.787342	8.93671e-05	0.0816139	0.00998273	0.992075	0.994916	0.0174131	0.0947412	0.97138	0.33399	0.737127
CHMP7	-0.0300613	0.0109427	-2.74716	0.0060113	0.0372275	-0.0279281	0.153856	-2.25354	0.0286443	0.121029	-0.0376089	0.16019	-1.61336	0.110206	0.529237
CHN1	0.0489013	0.0518245	0.943595	0.345377	0.531944	0.0465073	2.59933	0.785594	0.435815	0.621402	0.0567529	2.34032	0.52935	0.59796	0.878303
CHODL	-0.0712205	0.0436889	-1.63017	0.103065	0.243214	-0.103499	0.818452	-2.03515	0.0476958	0.162732	0.0197089	0.730018	0.230902	0.818166	0.956282
CHORDC1	0.104149	0.0278175	3.74399	0.000181123	0.00374428	0.109203	0.431481	3.31546	0.00177249	0.0227787	0.0915739	0.530004	1.76275	0.0814298	0.486138
CHP1	-0.0541334	0.0168256	-3.21733	0.0012939	0.013507	-0.0530529	0.25973	-2.68463	0.00982524	0.0626958	-0.0569807	0.25939	-1.77619	0.079118	0.481763
CHPF	-0.0114887	0.00709906	-1.61833	0.10559	0.24697	-0.010703	0.0840884	-1.38893	0.171015	0.35265	-0.0158952	0.0763326	-0.87097	0.386265	0.767402
CHPF2	-0.010426	0.00604374	-1.72509	0.0845112	0.21431	-0.00946783	0.0738325	-1.45771	0.151176	0.328321	-0.0166114	0.0661197	-1.00661	0.31691	0.728073
CHPT1	0.000625034	0.0277205	0.0225477	0.982011	0.990065	-0.00683074	0.855209	-0.201632	0.841023	0.906444	0.0157319	0.743891	0.326236	0.745011	0.92954
CHRD	-0.0013327	0.0102429	-0.13011	0.896479	0.940093	-0.0300411	0.0880313	-2.0553	0.0459247	0.159754	0.0263703	0.0555966	1.8366	0.0696051	0.465131
CHRDL1	0.000165809	0.00314193	0.0527729	0.957913	0.977797	-0.00034658	0.0155701	-0.0978174	0.922469	0.955373	0.00205174	0.00613172	0.301837	0.76348	0.937583
CHRM1	-0.0287414	0.0118972	-2.41582	0.0156996	0.070731	-0.0376312	0.176426	-2.79777	0.00728938	0.0528847	0.00321753	0.158149	0.126164	0.899887	0.977406
CHRM2	0.0220077	0.0418298	0.526125	0.598801	0.744619	0.0313417	1.42679	0.611105	0.5439	0.705136	0.00346169	1.08697	0.0478838	0.961917	0.990824
CHRM3	-0.0271765	0.0429331	-0.632996	0.526736	0.689272	-0.018749	3.2805	-0.391202	0.697311	0.816509	-0.0614145	3.0489	-0.635756	0.526566	0.847695
CHRM3-AS2	-0.0490216	0.0204679	-2.39505	0.0166182	0.0735087	-0.0308066	0.177725	-1.34567	0.185383	0.369927	-0.121588	0.354722	-2.66093	0.00941095	0.238383
CHRM5	-0.0287939	0.00793383	-3.62926	0.00028424	0.00496113	-0.0262839	0.0844289	-3.02697	0.00389896	0.0359015	-0.0414808	0.113378	-2.12481	0.0363731	0.370504
CHRNA4	-0.00917021	0.00832278	-1.10182	0.27054	0.454074	-0.00942168	0.121618	-1.02106	0.312146	0.507694	-0.00807302	0.112393	-0.41885	0.676334	0.902843
CHRNA7	-0.0101528	0.00613825	-1.65402	0.098124	0.236545	-0.0155696	0.0576613	-2.26012	0.0282039	0.119994	0.010721	0.0529544	0.792798	0.430003	0.795619
CHRNB2	-0.012698	0.00620038	-2.04794	0.0405656	0.132685	-0.0130802	0.0693677	-1.8701	0.0673342	0.200641	-0.0112957	0.0598069	-0.843055	0.401457	0.77507
CHST1	-0.0453426	0.0199928	-2.26795	0.0233321	0.0923165	-0.0468348	0.439625	-1.99927	0.0510317	0.169649	-0.0413413	0.298099	-1.07771	0.284095	0.703903
CHST10	0.00674352	0.0108912	0.619171	0.535804	0.695929	0.00733042	0.168963	0.591974	0.556537	0.716112	0.00473844	0.147837	0.207026	0.836462	0.960754
CHST11	-0.0245033	0.0249036	-0.983928	0.325151	0.512472	-0.0138359	0.500389	-0.447047	0.656779	0.790187	-0.0440946	0.478187	-1.0513	0.295965	0.711303
CHST12	-0.0385023	0.0109755	-3.50802	0.000451463	0.00676667	-0.0341344	0.221542	-2.89118	0.00566738	0.0453967	-0.066299	0.234544	-2.22602	0.0285375	0.348014
CHST15	0.0426165	0.0227465	1.87354	0.0609945	0.173769	0.0719949	0.518446	2.64698	0.0108342	0.0662086	-0.0257399	0.514141	-0.620415	0.53657	0.851263
CHST2	-0.0221059	0.00789299	-2.80071	0.00509907	0.0334991	-0.0271377	0.0774582	-2.95604	0.00474577	0.0406841	-0.00784461	0.0819455	-0.50756	0.613017	0.883625
CHST3	-8.61245e-05	0.00233921	-0.0368178	0.97063	0.984794	0.000425161	0.00491421	0.168651	0.866752	0.921198	-0.00325347	0.00435697	-0.51852	0.605382	0.880413
CHST8	0.0105875	0.0129732	0.816101	0.414442	0.595943	0.0152661	0.159267	0.879851	0.383405	0.574362	0.00465552	0.116363	0.238292	0.812202	0.954228
CHST9	0.000712912	0.00617072	0.115532	0.908024	0.947546	-0.00143025	0.0533697	-0.221774	0.825394	0.896958	0.0239388	0.136641	1.12757	0.262533	0.687643
CHSY1	-0.0547462	0.0197315	-2.77456	0.00552761	0.0354773	-0.0510246	0.403119	-2.3136	0.0248427	0.111315	-0.069675	0.427274	-1.57738	0.118254	0.537896
CHSY3	0.0588774	0.0411791	1.42979	0.152777	0.316	0.0482608	3.06534	1.0601	0.294195	0.488964	0.106659	2.76529	1.10437	0.272409	0.698253
CHTF18	-0.00842854	0.00813511	-1.03607	0.300169	0.486093	0.00138583	0.0785118	0.149831	0.881501	0.930201	-0.0419621	0.0954195	-2.45438	0.0160583	0.293174
CHTF8	-0.000368559	0.00770737	-0.0478191	0.96186	0.980118	-0.00605894	0.131294	-0.701407	0.486303	0.661701	0.0218468	0.107303	1.27999	0.203875	0.643164
CHTOP	-0.0392122	0.0123769	-3.16819	0.00153393	0.015019	-0.0454368	0.234201	-3.29819	0.00179762	0.0228378	-0.0131595	0.206899	-0.466914	0.641702	0.892268
CHUK	-0.0264399	0.0112988	-2.34007	0.0192803	0.0811671	-0.0378289	0.2298	-3.05859	0.00356897	0.0339221	0.0310144	0.220758	1.11646	0.267231	0.693025
CHURC1-FNTB	-0.0448118	0.0139604	-3.20993	0.00132768	0.0137726	-0.0416008	0.200145	-2.72128	0.00892639	0.0593094	-0.0609379	0.277807	-1.77875	0.078694	0.481594
CIAO1	-0.0495224	0.0210032	-2.35785	0.0183812	0.0787429	-0.0647203	0.399771	-2.67487	0.0100783	0.0635029	-0.00306043	0.404495	-0.0723416	0.942492	0.986689
CIAPIN1	-0.0346065	0.0125831	-2.75024	0.00595509	0.0370382	-0.0277729	0.224428	-2.01581	0.0492128	0.166288	-0.0689709	0.228538	-2.23237	0.0280988	0.346172
CIC	-0.0134704	0.00912991	-1.47541	0.140101	0.299126	-0.00980475	0.126129	-0.938762	0.352369	0.546478	-0.0253462	0.106659	-1.34827	0.180992	0.620803
CINP	-0.0406017	0.0130693	-3.10666	0.00189213	0.0172713	-0.0551164	0.249085	-3.71719	0.00050956	0.0111313	0.00994474	0.220627	0.359406	0.720142	0.922101
CIR1	-0.0116351	0.0211393	-0.550403	0.582043	0.731635	-0.0281915	0.474484	-1.20038	0.235651	0.430883	0.0590329	0.574265	1.21665	0.226951	0.664739
CIRBP	-0.270766	0.0516205	-5.24532	1.56015e-07	2.80441e-05	-0.334712	1.04316	-5.09712	7.29198e-06	0.000868723	-0.167337	0.848117	-2.00369	0.0492896	0.412681
CISD1	-0.02143	0.0254023	-0.843625	0.398879	0.582074	-0.0296077	0.466164	-1.03269	0.30672	0.502371	0.00843094	0.408621	0.153889	0.878145	0.970404
CISD2	-0.0709554	0.0139864	-5.07317	3.91248e-07	5.16287e-05	-0.0705543	0.221026	-4.81373	1.41123e-05	0.00130939	-0.0750406	0.278297	-1.60418	0.113418	0.533006
CISD3	-0.00756161	0.0058288	-1.29728	0.194534	0.369743	-0.00604071	0.0560704	-0.975876	0.333827	0.528458	-0.0194634	0.0869741	-1.12401	0.264031	0.689159
CIT	0.000360061	0.0423556	0.00850091	0.993217	0.996148	0.0539347	1.57715	1.0712	0.289227	0.484361	-0.129328	1.53299	-1.65091	0.10228	0.518653
CITED2	-0.00889164	0.0112933	-0.787337	0.431085	0.609964	-0.0252872	0.105669	-1.86559	0.0684542	0.202633	0.0283257	0.0941262	1.38703	0.169133	0.607755
CITED4	-0.0043154	0.00682314	-0.632465	0.527083	0.689414	0.00148455	0.0621882	0.194032	0.846938	0.909989	-0.0268472	0.0592331	-1.78029	0.0784403	0.481594
CIZ1	-0.0136685	0.0143176	-0.954661	0.339749	0.526504	-0.0114557	0.377812	-0.709936	0.481044	0.657474	-0.0218585	0.316581	-0.704111	0.483201	0.825884
CKAP2	0.00475063	0.00941436	0.504616	0.613829	0.757438	0.0130935	0.122043	1.26076	0.213252	0.403608	-0.0337067	0.122463	-1.51168	0.13418	0.558749
CKAP4	-0.0106198	0.0103124	-1.02981	0.303099	0.48926	-0.0047989	0.132972	-0.405586	0.686779	0.809616	-0.0290155	0.12969	-1.37946	0.171208	0.610033
CKAP5	-0.0635771	0.0266131	-2.38894	0.0168972	0.0743877	-0.0536856	0.84714	-1.69485	0.0963287	0.250828	-0.0873175	0.813665	-1.77934	0.0785956	0.481594
CKB	-0.0682547	0.0484782	-1.40795	0.159147	0.324225	-0.084096	1.30428	-1.4836	0.144531	0.31948	-0.0251102	0.800788	-0.268426	0.789299	0.947651
CKMT1A	0.00842192	0.00987014	0.853272	0.393509	0.577426	0.0139413	0.143934	1.26463	0.21187	0.401966	-0.0138813	0.136943	-0.6264	0.532655	0.849218
CKMT1B	-0.00575067	0.0128895	-0.446153	0.655487	0.785435	0.00911574	0.28294	0.636653	0.527257	0.692829	-0.0692872	0.204083	-2.34075	0.0214788	0.319987
CKMT2	-0.0275721	0.0108364	-2.54441	0.0109464	0.055516	-0.0241321	0.140713	-1.94808	0.0570342	0.181467	-0.0387841	0.146891	-1.7342	0.0863434	0.496163
CKMT2-AS1	-0.00664606	0.0262937	-0.252763	0.800451	0.882886	-0.00856684	0.590118	-0.259409	0.796386	0.87835	-0.00332004	0.584587	-0.0763983	0.939274	0.985325
CLASP1	0.114923	0.0342499	3.35543	0.000792427	0.00989221	0.130106	2.18384	3.42331	0.00124333	0.0188804	0.0492978	2.12771	0.623905	0.534285	0.849804
CLASP2	0.0261932	0.0398816	0.656775	0.511326	0.677313	0.0391475	3.04921	0.89951	0.372696	0.5658	-0.0416891	2.83954	-0.418458	0.67662	0.902843
CLASRP	-0.0161091	0.0192601	-0.836394	0.402933	0.586361	0.00263382	0.522843	0.117602	0.906855	0.945302	-0.0693315	0.455228	-1.83708	0.0695341	0.465131
CLCN2	0.00241048	0.00562842	0.428269	0.668455	0.795456	0.00355296	0.0617929	0.566371	0.573677	0.728107	-0.00230584	0.0512681	-0.18091	0.856849	0.965574
CLCN3	-0.0502298	0.0287476	-1.74727	0.0805909	0.207751	-0.0805019	0.800728	-2.39233	0.0205438	0.0993235	0.031555	0.782944	0.570518	0.569763	0.865478
CLCN4	-0.0359582	0.0245979	-1.46184	0.143785	0.304431	-0.0511761	0.548254	-1.86535	0.0680092	0.201879	0.0264126	0.536677	0.475544	0.635677	0.891139
CLCN5	-0.000752826	0.00908846	-0.0828331	0.933984	0.963328	-0.00525261	0.139523	-0.526978	0.600541	0.748716	0.0214381	0.150764	0.968527	0.335405	0.737127
CLCN6	-0.0245123	0.010238	-2.39425	0.0166546	0.0735985	-0.0253538	0.192674	-2.24728	0.029069	0.121976	-0.0205865	0.223256	-0.844788	0.400493	0.77507
CLCN7	-0.00495395	0.0138557	-0.35754	0.720688	0.828691	0.00552799	0.384795	0.357469	0.722246	0.832411	-0.0476205	0.255412	-1.52631	0.130478	0.555566
CLDN12	-0.0159191	0.0199658	-0.797316	0.425267	0.604104	-0.034771	0.521035	-1.55198	0.126978	0.297397	0.0568176	0.548512	1.29108	0.200017	0.640623
CLDN16	-0.0178444	0.0181351	-0.983972	0.325129	0.512472	-0.00959137	0.251503	-0.459536	0.647859	0.783533	-0.0432703	0.272592	-1.18113	0.240711	0.67142
CLDND1	-0.014808	0.0121806	-1.21571	0.224097	0.404698	-0.0147308	0.272685	-1.08428	0.283444	0.478896	-0.0151245	0.216121	-0.549945	0.583734	0.871197
CLEC11A	-0.0204137	0.00958833	-2.12901	0.0332532	0.11643	-0.0225222	0.13313	-2.06056	0.0445701	0.157252	-0.0133727	0.102853	-0.669525	0.504893	0.836276
CLEC16A	-0.0116997	0.0297075	-0.39383	0.693707	0.811877	-0.0100122	1.02664	-0.290591	0.772567	0.864889	-0.0165891	0.921391	-0.282857	0.777943	0.943427
CLEC2D	-0.00654145	0.00761277	-0.859273	0.39019	0.574838	-0.00684356	0.0940814	-0.818077	0.417197	0.603448	-0.00508557	0.0999208	-0.276929	0.782476	0.944626
CLEC2L	-0.0180627	0.0221574	-0.815199	0.414959	0.595943	-0.0431846	0.528043	-1.55535	0.126174	0.295957	0.0259936	0.387328	0.70695	0.481444	0.825884
CLGN	0.00338605	0.00607984	0.556931	0.577575	0.728547	0.00626851	0.0631918	0.980265	0.331678	0.52606	-0.0237406	0.063281	-1.21019	0.230405	0.667091
CLHC1	-0.0269313	0.0183822	-1.46508	0.1429	0.303557	-0.0460802	0.373585	-2.23922	0.0296234	0.123605	0.0486797	0.420136	1.19045	0.237035	0.6702
CLIC2	-0.00944076	0.007098	-1.33006	0.183498	0.356132	-0.0123709	0.0933728	-1.64636	0.105966	0.266024	0.0148403	0.124949	0.686082	0.494444	0.830043
CLIC4	-0.0048029	0.00378693	-1.26828	0.204697	0.381828	-0.00674486	0.0378334	-1.6539	0.104418	0.26353	0.0073554	0.0276843	0.720818	0.47291	0.821893
CLIC5	0.060254	0.0105033	5.73665	9.65652e-09	3.98538e-06	0.072694	0.124787	5.99027	2.27136e-07	0.00012499	0.023109	0.120828	1.10201	0.273425	0.699002
CLINT1	-0.0527633	0.0165849	-3.18141	0.0014656	0.0145879	-0.0565057	0.408766	-3.08046	0.00335623	0.032785	-0.0360026	0.423487	-0.927445	0.356203	0.749641
CLIP1	0.0596975	0.028984	2.05967	0.0394302	0.130225	0.0824611	1.36265	2.57296	0.0131	0.0741349	-0.0425237	1.39791	-0.626129	0.532832	0.849218
CLIP2	0.0458634	0.0328029	1.39815	0.162068	0.328168	0.0573278	0.915925	1.45342	0.152358	0.329649	0.0201495	0.89368	0.3411	0.733832	0.925883
CLIP3	-0.0321657	0.033376	-0.963738	0.335177	0.52219	-0.0829424	0.566457	-1.99975	0.0515209	0.170839	0.0611222	0.518968	1.08722	0.280288	0.700781
CLIP4	0.0147503	0.0220976	0.667506	0.504449	0.671127	0.000853113	0.657917	0.0345875	0.972546	0.983752	0.0712644	0.681427	1.43275	0.155432	0.589682
CLK1	0.0145665	0.02418	0.602419	0.546895	0.704876	0.0210748	0.513377	0.694566	0.490544	0.6655	0.00324094	0.463384	0.0809701	0.935647	0.9848
CLK2	-0.00855693	0.00963325	-0.888271	0.374395	0.560338	-0.00297562	0.155824	-0.286412	0.775747	0.865971	-0.0427706	0.18679	-1.66275	0.0998793	0.516192
CLK3	-0.00332352	0.00741156	-0.448424	0.653848	0.784047	-0.00136834	0.100926	-0.171048	0.864877	0.92039	-0.0151716	0.109447	-0.770412	0.443095	0.8026
CLK4	-0.110385	0.0227761	-4.84656	1.25623e-06	0.000124077	-0.116187	0.581741	-4.43368	5.08459e-05	0.00279798	-0.09247	0.583389	-2.00797	0.0476778	0.407435
CLMN	0.0479422	0.0145167	3.30255	0.00095809	0.011105	0.0486446	0.210845	3.05854	0.00356951	0.0339221	0.0444359	0.205258	1.25055	0.215009	0.653318
CLMP	-0.0431359	0.03593	-1.20055	0.229924	0.411619	-0.0328937	1.09685	-0.707722	0.482412	0.658487	-0.0583466	0.926257	-1.03011	0.305746	0.719447
CLNS1A	-0.0423733	0.0262729	-1.61282	0.106785	0.249042	-0.0341897	0.825511	-1.16107	0.251129	0.446809	-0.0743162	0.879336	-1.27741	0.204777	0.643164
CLOCK	0.0232163	0.0304406	0.762676	0.445657	0.620782	0.0325075	0.976882	0.917843	0.36311	0.556955	-0.00305191	0.97876	-0.0512481	0.959243	0.990132
CLPB	-0.0126644	0.0118993	-1.06431	0.28719	0.472692	-0.00937887	0.218948	-0.725353	0.471619	0.649974	-0.0308405	0.241369	-1.01409	0.313288	0.725232
CLPP	-0.00698197	0.00914816	-0.763211	0.445338	0.620615	-0.00449004	0.109751	-0.439808	0.661972	0.793296	-0.0171367	0.0962125	-0.831521	0.408054	0.777758
CLPTM1	-0.00901542	0.0180403	-0.499739	0.617259	0.760371	-0.0265262	0.422833	-1.28736	0.2039	0.392574	0.0484798	0.343173	1.29844	0.197488	0.638821
CLPTM1L	-0.032836	0.01171	-2.8041	0.00504574	0.0332622	-0.0437192	0.20191	-3.3479	0.00155396	0.0210276	0.0118382	0.185337	0.447442	0.655643	0.896531
CLPX	-0.00905051	0.015967	-0.566825	0.570833	0.72325	-0.00414534	0.282692	-0.227314	0.821107	0.894403	-0.0251632	0.297704	-0.761333	0.44847	0.806116
CLSTN1	-0.076852	0.0447245	-1.71834	0.0857341	0.216367	-0.0736623	1.73867	-1.44088	0.155855	0.333974	-0.0872552	1.62387	-0.945065	0.347422	0.744265
CLSTN2	0.0908107	0.0576257	1.57587	0.115056	0.262504	0.0876492	3.06376	1.32436	0.191532	0.37769	0.10072	2.95573	0.859582	0.392366	0.770595
CLSTN3	-0.0912054	0.0294492	-3.09704	0.00195463	0.0176739	-0.0650556	0.910429	-1.90354	0.0627383	0.192513	-0.166611	0.828205	-2.87086	0.00511418	0.201019
CLTA	-0.0667086	0.0224849	-2.96681	0.00300904	0.0236386	-0.0816421	0.618934	-3.29953	0.0017906	0.0228378	0.00406854	0.64282	0.0755283	0.939964	0.985325
CLTB	-0.01069	0.0231678	-0.461418	0.644499	0.778491	-0.0173329	0.38501	-0.646636	0.520844	0.688029	0.00892812	0.378535	0.193819	0.846794	0.963888
CLTC	-0.0736114	0.0406799	-1.80953	0.0703691	0.189952	-0.0826394	1.25647	-1.58581	0.119223	0.28507	-0.0595276	1.16676	-0.914566	0.36289	0.755459
CLTCL1	-0.0138137	0.01161	-1.18981	0.234122	0.415977	-0.0097274	0.184475	-0.746145	0.459076	0.639722	-0.0294759	0.19173	-1.15487	0.251235	0.68072
CLU	-0.00177442	0.0432013	-0.0410732	0.967238	0.983406	0.0433769	0.791843	0.857655	0.395598	0.584722	-0.123621	0.700175	-1.4879	0.141927	0.570832
CLUAP1	-0.00639597	0.0180146	-0.355044	0.722556	0.829841	-0.00810153	0.523607	-0.407645	0.685275	0.808478	0.00146065	0.470355	0.0342434	0.97276	0.992879
CLUH	-0.00269981	0.0104026	-0.259534	0.795224	0.878547	0.000720534	0.185101	0.0617318	0.951023	0.971632	-0.0159081	0.166208	-0.693561	0.489763	0.828672
CLUL1	-0.0146242	0.00735529	-1.98826	0.0467827	0.145172	-0.00876988	0.0626257	-1.02021	0.312592	0.507888	-0.0306261	0.0519038	-2.15498	0.0338619	0.365814
CLVS1	-0.00378748	0.0304028	-0.124577	0.900859	0.942452	-0.018078	0.884626	-0.504078	0.616422	0.761126	0.0327161	0.784555	0.570775	0.56959	0.865478
CLVS2	0.0218908	0.0382543	0.572245	0.567156	0.720109	0.0513652	1.17824	1.07576	0.287208	0.482735	-0.0309363	0.999021	-0.483957	0.629605	0.889099
CLYBL	-0.0117025	0.014577	-0.802807	0.422087	0.601954	-0.0221279	0.245237	-1.36812	0.177397	0.360521	0.0334066	0.257947	0.992953	0.323424	0.732688
CMAS	-0.0613366	0.0228638	-2.68269	0.00730321	0.0423991	-0.0797141	0.398495	-3.00817	0.00410851	0.0371793	-0.00780239	0.318778	-0.172514	0.863499	0.966505
CMBL	-0.00311102	0.00833587	-0.373209	0.708993	0.821896	0.00236803	0.089324	0.257286	0.798015	0.879444	-0.0281174	0.100597	-1.42998	0.156222	0.591953
CMC1	-0.0588753	0.0232604	-2.53114	0.0113693	0.0568267	-0.104309	0.499774	-3.80671	0.0003857	0.00926642	0.0582975	0.584568	1.32481	0.188624	0.628709
CMC2	-0.10421	0.0283337	-3.67797	0.000235098	0.00440322	-0.100267	0.658968	-2.9582	0.00471767	0.0405635	-0.113358	0.670187	-2.19578	0.0307071	0.356614
CMIP	-0.0384107	0.0326887	-1.17504	0.239977	0.422675	-0.0296881	1.50038	-0.799637	0.427706	0.613717	-0.0684914	1.44504	-0.993408	0.323203	0.732688
CMPK1	-0.0187866	0.0155529	-1.20792	0.227078	0.408456	-0.035228	0.262209	-2.04078	0.0465734	0.160849	0.0521241	0.300582	1.45398	0.149466	0.582161
CMSS1	-0.0424421	0.0383915	-1.10551	0.26894	0.452317	-0.017784	1.98007	-0.408316	0.684786	0.808231	-0.128345	2.06093	-1.57878	0.117932	0.537896
CMTM4	-0.0362516	0.0238745	-1.51843	0.128907	0.283311	-0.0271584	0.625595	-0.947806	0.34779	0.54231	-0.0568963	0.566703	-1.31781	0.190947	0.632454
CMTM6	0.0012494	0.00791595	0.157833	0.874588	0.927971	-0.00831548	0.1114	-0.965502	0.338943	0.533047	0.0533009	0.117684	2.65292	0.00944885	0.238383
CMTM8	0.00280836	0.00345979	0.811714	0.416956	0.597438	0.00515845	0.0206624	1.35294	0.182164	0.365976	-0.00815024	0.0169099	-0.989908	0.324901	0.732782
CMTR1	-0.0260743	0.0117238	-2.22404	0.0261455	0.0995756	-0.0349625	0.229468	-2.6654	0.0103295	0.0643981	0.0092212	0.241593	0.352771	0.725094	0.923107
CMTR2	-0.0269734	0.00675095	-3.9955	6.45583e-05	0.00183301	-0.0337119	0.112287	-4.46103	4.64211e-05	0.00267921	-0.000343914	0.0719269	-0.0228929	0.981787	0.996056
CMYA5	-0.0553543	0.0265211	-2.08718	0.0368718	0.124152	-0.0558852	0.736281	-1.83401	0.0726115	0.20988	-0.0536959	0.789006	-0.996993	0.32147	0.731371
CNBP	-0.0285159	0.0222549	-1.28133	0.200076	0.376315	-0.0338569	0.360218	-1.35732	0.18078	0.364272	-0.00767457	0.517064	-0.155752	0.876581	0.970065
CNDP1	-0.0037511	0.00460491	-0.814587	0.415309	0.596113	-0.00718023	0.0406531	-1.3297	0.189656	0.37522	0.00539129	0.0227456	0.611464	0.542451	0.854573
CNDP2	-0.0312863	0.0109581	-2.85509	0.00430252	0.0300709	-0.0322345	0.126091	-2.59555	0.0123662	0.0716622	-0.0279525	0.124109	-1.20039	0.233324	0.668109
CNEP1R1	-0.00117407	0.0109104	-0.10761	0.914305	0.951351	-0.00391045	0.142874	-0.319692	0.750535	0.850979	0.00947677	0.164282	0.3927	0.695479	0.911136
CNGB1	0.0853595	0.0156877	5.44118	5.29291e-08	1.3269e-05	0.0991144	0.220106	5.64225	7.84502e-07	0.000266638	0.0311782	0.181126	0.894271	0.374235	0.761913
CNGB3	-0.00294713	0.00731348	-0.402973	0.686968	0.807274	-0.000816146	0.0707643	-0.103999	0.917587	0.952194	-0.0170212	0.103647	-0.843979	0.400943	0.77507
CNIH1	-0.0241775	0.0167343	-1.44479	0.148517	0.310299	-0.0291917	0.343646	-1.51594	0.135836	0.309365	-0.00870926	0.303105	-0.257505	0.797383	0.949563
CNIH2	-0.0360769	0.0213155	-1.69252	0.0905469	0.224348	-0.0528395	0.282126	-2.05387	0.0456004	0.159058	0.000624434	0.222205	0.0164033	0.986958	0.997227
CNIH3	-0.0673717	0.0350985	-1.9195	0.0549205	0.162152	-0.08047	1.22977	-1.96742	0.0546989	0.176861	-0.0307838	1.20559	-0.450323	0.653572	0.895084
CNIH4	-0.0223019	0.0112628	-1.98014	0.0476874	0.147583	-0.0233672	0.194076	-1.88684	0.0649989	0.196531	-0.0172065	0.21335	-0.635298	0.526864	0.847695
CNKSR1	-0.00216997	0.0045301	-0.479011	0.631931	0.770556	-0.00184919	0.0571609	-0.372012	0.711457	0.825876	-0.00374234	0.0375943	-0.340054	0.734617	0.925982
CNKSR2	0.0879465	0.0456914	1.92479	0.0542556	0.161052	0.112204	3.10259	2.18321	0.0337449	0.132954	-0.0035237	2.8369	-0.0353079	0.971913	0.992879
CNKSR3	-3.54533e-05	0.00512413	-0.00691888	0.99448	0.996982	0.00378362	0.0376858	0.68959	0.493642	0.668269	-0.0260953	0.051757	-1.8207	0.0720114	0.467771
CNN3	0.00390731	0.0112207	0.348223	0.727673	0.83227	0.0117351	0.173671	0.933001	0.355306	0.549828	-0.0266084	0.179619	-1.07145	0.286863	0.706768
CNNM1	-0.0369562	0.0231999	-1.59295	0.111172	0.25602	-0.0475561	1.00872	-1.83865	0.0719141	0.208348	0.00667898	0.894066	0.127273	0.899012	0.977365
CNNM2	-0.0605759	0.0307591	-1.96936	0.0489112	0.149965	-0.0535292	1.1131	-1.50156	0.139505	0.31412	-0.0811067	1.12366	-1.33291	0.185963	0.62577
CNNM3	-0.00836583	0.00528988	-1.58148	0.113769	0.260545	-0.00732179	0.0650673	-1.30545	0.197719	0.385385	-0.0167756	0.0874192	-1.05387	0.294794	0.711267
CNNM4	-0.0619618	0.0129487	-4.78518	1.70833e-06	0.000159206	-0.0630492	0.236215	-4.25219	9.25578e-05	0.00393121	-0.0584682	0.215062	-2.19989	0.0304042	0.356614
CNOT1	-0.0227517	0.0204376	-1.11323	0.265609	0.449402	-0.0252316	0.443898	-1.13413	0.262152	0.45817	-0.0093443	0.552044	-0.180637	0.857063	0.965574
CNOT10	-0.0240346	0.0202798	-1.18515	0.235957	0.418017	-0.0156308	0.573354	-0.680429	0.499374	0.672997	-0.0537172	0.535911	-1.24424	0.216677	0.65468
CNOT11	-0.0186837	0.011963	-1.56179	0.118337	0.267612	-0.0138706	0.16549	-1.086	0.28269	0.478156	-0.0530985	0.208348	-1.55474	0.123994	0.544612
CNOT2	0.0359722	0.0365853	0.983242	0.325489	0.512725	0.0912893	1.03489	2.06996	0.0436444	0.155244	-0.0861095	1.00467	-1.31431	0.192117	0.633954
CNOT3	0.02532	0.00796692	3.17814	0.00148223	0.0147153	0.0182307	0.137827	1.97003	0.0543897	0.176283	0.0456213	0.084578	2.91325	0.00452155	0.197871
CNOT4	-0.0435146	0.0279882	-1.55475	0.120006	0.26996	-0.0462047	1.10975	-1.43642	0.157115	0.335199	-0.035131	1.12229	-0.618661	0.537719	0.852034
CNOT6	-0.0170017	0.0191191	-0.889256	0.373865	0.560216	-0.0229601	0.439312	-1.07384	0.288052	0.483092	0.00677069	0.485155	0.158535	0.874394	0.969442
CNOT6L	0.00513694	0.0257973	0.199127	0.842163	0.908093	0.00465062	0.777159	0.160329	0.873269	0.925112	0.00697695	0.840153	0.123657	0.901866	0.977406
CNOT7	-0.0412289	0.0209467	-1.96827	0.0490365	0.150115	-0.0506607	0.444011	-2.16188	0.0354423	0.137256	-0.00373361	0.53289	-0.0799098	0.936488	0.9848
CNOT8	-0.0104606	0.0148791	-0.703037	0.482033	0.652573	-0.0208815	0.266066	-1.21941	0.228414	0.422857	0.021648	0.287763	0.720192	0.473293	0.821893
CNOT9	-0.00401063	0.013712	-0.29249	0.769912	0.861524	-0.00282336	0.328968	-0.1939	0.84704	0.909989	-0.0133122	0.456286	-0.326632	0.744712	0.92954
CNP	-0.00287313	0.00982207	-0.292518	0.769891	0.861524	-0.00305862	0.169725	-0.289051	0.773738	0.864889	-0.00171841	0.17239	-0.0650867	0.948251	0.987263
CNPPD1	-0.00956818	0.00577381	-1.65717	0.097485	0.235776	-0.00672147	0.047923	-1.06564	0.291709	0.486645	-0.0242879	0.0547544	-1.69339	0.0938766	0.507766
CNPY3	-0.0126463	0.0078676	-1.60739	0.10797	0.250844	-0.0199038	0.0965801	-2.27319	0.0273476	0.117946	0.0177763	0.0956971	0.991601	0.32408	0.732688
CNPY4	-0.00107178	0.00683652	-0.156773	0.875424	0.928321	-0.00125133	0.0750432	-0.157677	0.875346	0.926413	-0.000555114	0.0644961	-0.041235	0.967201	0.99192
CNR1	-0.130021	0.0378142	-3.43841	0.000585147	0.00810708	-0.14959	1.17225	-3.23095	0.00218509	0.0253016	-0.0908124	1.0825	-1.38572	0.169294	0.607755
CNRIP1	-0.0916503	0.034873	-2.62811	0.00858596	0.0470011	-0.0592009	0.735121	-1.43028	0.159081	0.337681	-0.171034	0.918988	-2.64187	0.00973891	0.240476
CNST	-0.0209508	0.0236995	-0.88402	0.376686	0.562618	-0.018689	0.658067	-0.670637	0.50554	0.6771	-0.0268613	0.578834	-0.596271	0.552507	0.859929
CNTFR	0.0153496	0.00667986	2.29789	0.0215682	0.0873628	0.0103088	0.059319	1.36577	0.178126	0.361211	0.0335609	0.0788042	2.33929	0.0215579	0.319987
CNTLN	-0.00522117	0.00824734	-0.633073	0.526686	0.689272	-0.00915446	0.115726	-1.01726	0.313932	0.509379	0.0154118	0.130018	0.747734	0.456591	0.811498
CNTN1	0.100157	0.0361937	2.76725	0.00565316	0.0359051	0.106826	3.47922	2.76006	0.00805839	0.0559603	0.0536967	3.33611	0.525617	0.600461	0.878887
CNTN2	6.83755e-06	0.0078731	0.00086847	0.999307	0.999653	-0.00567211	0.11952	-0.628914	0.53227	0.696435	0.0181942	0.0801674	1.12727	0.262656	0.687643
CNTN3	0.0206323	0.053108	0.388497	0.697648	0.814184	-0.0263163	2.58645	-0.396673	0.693353	0.813936	0.104395	2.41981	1.17808	0.241905	0.67211
CNTN4	0.0145701	0.0489885	0.297418	0.766147	0.859739	0.030253	3.35068	0.551678	0.583628	0.736771	-0.0473995	3.03729	-0.434826	0.66474	0.900052
CNTN5	0.0964324	0.0578241	1.66769	0.0953779	0.232186	0.0974134	4.75373	1.53458	0.131195	0.303144	0.0916505	4.3589	0.653942	0.514835	0.841723
CNTN6	0.00398203	0.0363363	0.109588	0.912736	0.950403	-0.0530026	0.609731	-1.18311	0.243001	0.438016	0.113557	0.56589	1.82796	0.0716962	0.467702
CNTNAP1	-0.0277325	0.0135299	-2.04972	0.0403919	0.132229	-0.0153452	0.257905	-1.03011	0.30792	0.503285	-0.0860993	0.245929	-2.66267	0.00919916	0.23782
CNTNAP2	0.0144329	0.0400226	0.360619	0.718385	0.827105	0.0184172	6.08058	0.445706	0.657735	0.791007	-0.0459711	5.73862	-0.285729	0.77575	0.942052
CNTNAP3	0.00528753	0.00489131	1.081	0.279696	0.464191	0.00782261	0.0392865	1.52763	0.132909	0.305428	-0.0211177	0.0464249	-1.27781	0.205397	0.643164
CNTNAP3B	-0.000820369	0.0268808	-0.0305188	0.975653	0.987279	0.00876584	0.188553	0.276797	0.78334	0.870328	-0.0255292	0.296562	-0.502115	0.617324	0.885087
CNTNAP4	-0.00497968	0.0438093	-0.113667	0.909502	0.948447	0.00927636	1.49702	0.173605	0.862881	0.919706	-0.0342148	1.46147	-0.447143	0.655858	0.89656
CNTNAP5	0.0426117	0.060061	0.709474	0.478031	0.648828	0.0348821	3.78716	0.490711	0.625881	0.76732	0.0618988	3.4672	0.551256	0.582839	0.871197
CNTRL	-0.0259416	0.0175625	-1.4771	0.139649	0.298351	-0.028981	0.475787	-1.52791	0.132841	0.305372	-0.00767865	0.509499	-0.16515	0.8692	0.967124
CNTROB	-0.0142973	0.00630255	-2.2685	0.0232988	0.0922372	-0.00954923	0.0796211	-1.33371	0.188345	0.373651	-0.0306386	0.0555594	-2.30665	0.0233953	0.328503
COA1	-0.0804102	0.0328204	-2.45001	0.0142854	0.0662981	-0.102293	0.939548	-2.74186	0.00845559	0.0577158	-0.00550891	1.07915	-0.0798129	0.936565	0.9848
COA3	-0.0163732	0.0118004	-1.38752	0.165284	0.332293	-0.0143912	0.118271	-1.11758	0.269238	0.465279	-0.0267604	0.123211	-0.907778	0.36741	0.758034
COA4	-0.00841502	0.0062006	-1.35713	0.17474	0.344263	-0.0105297	0.061702	-1.58307	0.119714	0.285889	0.00561698	0.0861806	0.327833	0.743808	0.928874
COA5	-0.02332	0.0131337	-1.77558	0.0758022	0.199538	-0.0191195	0.155194	-1.28779	0.203773	0.3924	-0.0384372	0.200803	-1.3647	0.175788	0.615309
COA6	-0.0111604	0.0124034	-0.899785	0.368235	0.55509	-0.00707558	0.220411	-0.494717	0.622968	0.765121	-0.0235533	0.214698	-0.945472	0.346976	0.744265
COA7	-0.00798031	0.00632608	-1.26149	0.207132	0.384678	-0.00801944	0.0519035	-1.14178	0.258988	0.454843	-0.00781214	0.0608715	-0.536534	0.592928	0.875801
COASY	7.98214e-06	0.00815283	0.000979064	0.999219	0.999651	0.00120696	0.0979472	0.127517	0.899043	0.940637	-0.00343921	0.0825575	-0.214293	0.830809	0.959219
COBL	0.00877933	0.0389564	0.225363	0.821697	0.895514	-0.00309287	1.73241	-0.0679112	0.946127	0.968559	0.0411526	1.67606	0.547204	0.585607	0.871786
COBLL1	-0.129265	0.0575021	-2.24801	0.0245759	0.0955581	-0.248625	1.26461	-3.55095	0.000939059	0.015982	0.118046	1.32354	1.17127	0.24574	0.677808
COCH	-0.0401225	0.0132686	-3.02387	0.00249562	0.0209857	-0.0370762	0.109417	-2.60583	0.0123327	0.0715805	-0.0604488	0.258901	-1.64473	0.103676	0.520942
COG1	-0.0663043	0.0173843	-3.81403	0.000136717	0.00311004	-0.0861277	0.397675	-4.09752	0.000153041	0.00534304	-0.0233907	0.343408	-0.756332	0.451447	0.807385
COG2	0.0203084	0.0140364	1.44683	0.147943	0.309492	0.018872	0.317467	1.16989	0.247595	0.443461	0.0247862	0.263004	0.870248	0.386505	0.767402
COG3	-0.00686079	0.0161389	-0.425109	0.670757	0.797128	-0.0165409	0.392353	-0.913089	0.36558	0.559595	0.0303817	0.420615	0.855041	0.394824	0.772141
COG4	-0.00318622	0.0118676	-0.268479	0.78833	0.873437	-0.00415865	0.241976	-0.320931	0.749601	0.85065	0.00187307	0.215364	0.0633723	0.949612	0.987263
COG5	0.0864281	0.0355321	2.43239	0.0149994	0.0683489	0.105596	1.72569	2.53206	0.0145292	0.0794998	0.0356573	1.58328	0.525357	0.600641	0.878887
COG6	-0.0251089	0.0256899	-0.977383	0.328379	0.515723	-0.0399543	0.931453	-1.4156	0.163096	0.342641	0.0465934	0.924338	0.751157	0.454539	0.810269
COG7	0.0173413	0.0212571	0.815788	0.414621	0.595943	-0.00508529	0.520755	-0.201628	0.841026	0.906444	0.0723451	0.424019	1.8316	0.0703549	0.465915
COG8	-0.00789939	0.00756915	-1.04363	0.296657	0.482162	-0.00683161	0.107691	-0.852714	0.397887	0.586851	-0.0167733	0.140252	-0.726241	0.469596	0.820852
COIL	-0.0144935	0.0102342	-1.41618	0.156724	0.320642	-0.0134242	0.137618	-1.13226	0.262928	0.458845	-0.0176195	0.149202	-0.869167	0.387092	0.767667
COL10A1	-0.00773734	0.00440612	-1.75604	0.0790812	0.20527	-0.00912378	0.0339632	-1.99246	0.0517973	0.171276	0.0095761	0.0699765	0.591785	0.555494	0.860463
COL11A1	-0.00488871	0.0318415	-0.153533	0.877978	0.929709	-0.0220639	0.35068	-0.570736	0.57119	0.726324	0.0313428	0.312533	0.558211	0.578754	0.869259
COL11A2	-0.0111906	0.00567861	-1.97066	0.0487626	0.149708	-0.00435174	0.0681217	-0.600894	0.550627	0.710557	-0.0221073	0.0325222	-2.41612	0.0177287	0.300841
COL12A1	-0.0117978	0.0398707	-0.295902	0.767305	0.86012	-0.0305273	0.74646	-0.589748	0.558366	0.717445	0.0155234	0.793997	0.248301	0.804477	0.950972
COL14A1	0.00691421	0.0138512	0.499179	0.617653	0.760695	0.00901436	0.166824	0.535932	0.594447	0.744679	0.00248925	0.143807	0.101956	0.919021	0.981114
COL16A1	-0.048276	0.0228347	-2.11416	0.034502	0.119	-0.0941361	0.480023	-3.03763	0.00380391	0.0355394	0.00619969	0.320988	0.183554	0.85478	0.965197
COL18A1	0.0308001	0.0216432	1.42309	0.15471	0.318162	0.00116489	0.34171	0.0416324	0.966966	0.980543	0.0749444	0.266034	2.1946	0.0307948	0.356614
COL19A1	0.0523668	0.0185685	2.82019	0.00479952	0.032163	0.0482003	0.317726	2.5052	0.0155437	0.0826403	0.108943	1.03168	1.5366	0.12798	0.551149
COL21A1	0.0661905	0.0214191	3.09026	0.00199982	0.0179475	0.0726572	0.134032	2.75633	0.00875043	0.0588446	0.0536238	0.12469	1.45928	0.149856	0.582592
COL23A1	-0.042752	0.0328866	-1.29998	0.193607	0.368814	-0.0400789	0.566496	-0.863763	0.392462	0.582343	-0.0454502	0.504033	-0.974954	0.332224	0.736658
COL24A1	0.00170176	0.00688269	0.247252	0.804713	0.88556	0.00237447	0.0976558	0.303008	0.763142	0.859371	-0.000568544	0.0613194	-0.0394932	0.968586	0.99213
COL25A1	0.011763	0.0152567	0.771002	0.440705	0.617792	0.0242437	0.293122	1.3848	0.172267	0.354283	-0.0276401	0.272887	-0.888549	0.37664	0.762742
COL26A1	-0.075599	0.0621775	-1.21586	0.224039	0.404657	-0.0433861	1.07239	-0.44307	0.660123	0.792476	-0.0973612	0.949393	-1.20968	0.230418	0.667091
COL27A1	-0.00199718	0.00492336	-0.405655	0.684996	0.806241	-0.00125023	0.0320964	-0.221079	0.825932	0.89729	-0.00433614	0.0269549	-0.433308	0.665839	0.900052
COL28A1	-0.0421631	0.0192032	-2.19563	0.0281181	0.104716	-0.0661207	0.324112	-2.89597	0.00559395	0.0448995	0.015755	0.293385	0.443803	0.658262	0.897746
COL4A1	-0.0327587	0.0160926	-2.03563	0.0417875	0.135379	-0.0247183	0.318674	-1.29112	0.202604	0.391137	-0.0521186	0.279951	-1.75439	0.0828048	0.488719
COL4A2	-0.0696199	0.0251268	-2.77074	0.00559284	0.0356565	-0.0752154	0.439934	-2.62338	0.011524	0.0687904	-0.0510928	0.467153	-0.979335	0.330348	0.736051
COL4A3	-0.0106087	0.00720954	-1.47148	0.141161	0.300416	-0.0170675	0.0749328	-2.2199	0.0309923	0.127058	0.036447	0.133798	1.75628	0.0824787	0.488547
COL4A3BP	-0.019722	0.0266144	-0.741027	0.458677	0.632182	-0.00892994	0.90927	-0.290504	0.772633	0.864889	-0.0520331	0.869541	-0.978273	0.33059	0.736225
COL4A5	0.00757595	0.00449279	1.68625	0.0917481	0.226341	0.0118615	0.0449479	2.44262	0.01816	0.0917608	-0.0178964	0.0329899	-1.51165	0.134165	0.558749
COL5A1	-0.0361592	0.00705035	-5.12872	2.91724e-07	4.21395e-05	-0.0389181	0.0825807	-5.3763	2.00581e-06	0.000437342	0.0147611	0.0961278	0.474645	0.636805	0.891139
COL5A2	-0.101874	0.0304279	-3.34804	0.00081385	0.0100158	-0.170543	0.583641	-4.08269	0.000177226	0.00581825	-0.0242514	0.423561	-0.546055	0.586394	0.871788
COL5A3	0.0121979	0.0067025	1.81991	0.0687728	0.187173	0.010858	0.0813843	1.43397	0.15781	0.335971	0.0170478	0.0574763	1.18341	0.239796	0.67142
COL6A1	-0.111626	0.0298853	-3.73515	0.000187603	0.00385755	-0.117479	0.818246	-3.25057	0.00206453	0.0245449	-0.0989695	0.644135	-1.86227	0.0658626	0.458247
COL6A6	0.00320577	0.0045224	0.708864	0.478409	0.649189	0.00441684	0.0405532	0.943159	0.350138	0.544314	-0.0135453	0.082725	-0.777726	0.438792	0.800833
COL7A1	0.0112635	0.00717718	1.56934	0.116568	0.264854	0.0223009	0.0766948	2.53325	0.0144858	0.0793731	-0.0106163	0.0459791	-0.856527	0.394006	0.771433
COL9A2	0.00260376	0.00291481	0.893288	0.371703	0.558352	0.0031368	0.00916581	0.991375	0.326279	0.521866	-0.000384798	0.00696105	-0.0513608	0.959153	0.990132
COL9A3	-0.00427132	0.00551398	-0.774634	0.438556	0.616314	-0.00844321	0.0428793	-1.26316	0.212393	0.402562	0.00461475	0.0296387	0.473055	0.637332	0.891139
COLEC12	-0.00534568	0.00359871	-1.48544	0.137426	0.295314	-0.00502082	0.0213335	-1.2882	0.20361	0.392281	-0.00722378	0.0268033	-0.770842	0.442841	0.802489
COLGALT1	0.0129728	0.011053	1.1737	0.240516	0.423045	0.0228442	0.197313	1.84729	0.07063	0.206581	-0.0262345	0.165862	-1.06448	0.289991	0.709707
COLGALT2	-0.0346061	0.0218862	-1.58118	0.113836	0.260564	-0.0496862	0.461555	-1.83844	0.0719451	0.20837	-0.00587499	0.415741	-0.157488	0.875217	0.969982
COLQ	0.0516199	0.0220808	2.33777	0.0193993	0.0814842	0.0574588	0.540206	2.16776	0.0349674	0.136101	0.0383793	0.485772	0.96154	0.338885	0.738698
COMMD1	-0.0406139	0.0321718	-1.26241	0.206802	0.384389	-0.05194	1.30464	-1.39378	0.169553	0.351454	-0.0074709	1.18034	-0.117195	0.90697	0.97876
COMMD10	-0.0132294	0.0227784	-0.580785	0.561385	0.715454	-0.030365	0.673817	-1.20074	0.235513	0.430838	0.0604589	0.616794	1.15289	0.252042	0.681495
COMMD2	-0.0194119	0.0134696	-1.44116	0.149539	0.311252	-0.0253128	0.194863	-1.70971	0.093524	0.246524	0.008936	0.228912	0.275373	0.783668	0.945193
COMMD4	-0.024856	0.0104827	-2.37114	0.0177333	0.0767265	-0.023321	0.175451	-1.85607	0.0693457	0.20433	-0.0283713	0.120649	-1.49212	0.139202	0.567169
COMMD5	-0.0203508	0.00654609	-3.10886	0.00187814	0.0171979	-0.023288	0.0713342	-3.29595	0.00180938	0.0228378	-0.00255358	0.0991061	-0.14682	0.883606	0.972609
COMMD6	-0.0254129	0.0120187	-2.11444	0.0344776	0.119	-0.0321407	0.133824	-2.35741	0.0224256	0.105004	-0.00195715	0.160526	-0.0768801	0.938891	0.985325
COMMD8	-0.0183966	0.00597738	-3.0777	0.00208604	0.0185432	-0.0197526	0.0592317	-3.06807	0.00347525	0.0334388	-0.00992684	0.0788564	-0.616953	0.53884	0.852758
COMMD9	-0.0276372	0.00967451	-2.85671	0.0042806	0.0299979	-0.0329037	0.117428	-2.95038	0.00482036	0.0410381	-0.0116227	0.131077	-0.597643	0.551595	0.859752
COMT	-0.0196697	0.0155407	-1.26569	0.205623	0.382884	-0.0179065	0.273303	-0.971123	0.336165	0.530409	-0.0239939	0.284557	-0.830944	0.408228	0.777949
COPA	-0.0238403	0.0268244	-0.888755	0.374135	0.560272	-0.0268047	0.876154	-0.859568	0.394133	0.583474	-0.0154057	0.801102	-0.292877	0.770297	0.939379
COPB1	-0.00229365	0.0157599	-0.145538	0.884286	0.93314	-0.0109659	0.398221	-0.626739	0.533684	0.697258	0.0349945	0.38419	0.964545	0.337385	0.738642
COPB2	-0.0204889	0.0192698	-1.06326	0.287663	0.473066	-0.0117154	0.36365	-0.541979	0.590242	0.742606	-0.0544504	0.379835	-1.28031	0.20376	0.643164
COPE	-0.00981713	0.0132385	-0.741559	0.458354	0.631919	-0.0164347	0.165771	-1.16803	0.248338	0.444161	0.0412294	0.161963	1.05503	0.295622	0.711267
COPG1	-0.0276876	0.0113684	-2.43548	0.014872	0.0680369	-0.0123331	0.186784	-0.910702	0.366825	0.560249	-0.0643312	0.142437	-3.075	0.00279513	0.167285
COPG2	-0.0315335	0.024122	-1.30725	0.191128	0.365554	-0.0230237	0.611799	-0.821336	0.415356	0.60209	-0.0558151	0.719413	-1.17874	0.241643	0.672065
COPRS	-0.0295239	0.0247313	-1.19378	0.232562	0.414161	-0.0283024	0.318556	-0.950785	0.346743	0.541348	-0.0322462	0.293203	-0.725649	0.470396	0.82138
COPS2	0.00458475	0.0235506	0.194676	0.845646	0.910183	0.00867241	0.471481	0.340026	0.735263	0.840841	-0.0190605	0.580222	-0.310721	0.75688	0.933956
COPS3	-0.0325786	0.0138749	-2.34803	0.018873	0.0801238	-0.0206531	0.189336	-1.3507	0.182877	0.366955	-0.0881762	0.203695	-2.67075	0.00913083	0.23782
COPS4	-0.0411652	0.018777	-2.19232	0.0283561	0.105214	-0.0381055	0.422834	-1.7678	0.0831996	0.229245	-0.050792	0.399095	-1.32842	0.187434	0.627448
COPS5	-0.0123973	0.00540027	-2.29568	0.0216944	0.0876586	-0.011655	0.0551944	-2.08783	0.0419317	0.1519	-0.0232214	0.115494	-1.08931	0.278956	0.700153
COPS6	-0.0482588	0.0196309	-2.45831	0.0139591	0.0653608	-0.0380413	0.33903	-1.69545	0.0962143	0.250587	-0.0816096	0.356599	-2.01321	0.0471126	0.405386
COPS7A	-0.0281977	0.0134603	-2.09488	0.0361817	0.122747	-0.0510012	0.163175	-3.33291	0.00162391	0.0215135	0.0497835	0.17962	1.75928	0.0819646	0.486733
COPS7B	-0.00883727	0.011277	-0.783651	0.433245	0.611755	-0.00402802	0.208368	-0.327191	0.744891	0.846906	-0.0339163	0.211777	-1.20643	0.230848	0.667131
COPS8	-0.0342097	0.0211064	-1.62082	0.105056	0.246152	-0.0580507	0.271982	-2.21349	0.0318696	0.128962	0.00962001	0.253816	0.270536	0.787382	0.946308
COPS9	-0.0225597	0.0126591	-1.78209	0.0747351	0.197371	-0.0228428	0.171758	-1.63467	0.108404	0.269402	-0.0212639	0.168712	-0.711326	0.47892	0.824553
COPZ1	-0.00655768	0.0131928	-0.497067	0.619142	0.761915	-0.00286542	0.234208	-0.191735	0.848727	0.910763	-0.0195941	0.201317	-0.697758	0.487147	0.827619
COQ10B	-0.0338409	0.0116878	-2.89541	0.00378667	0.0278541	-0.0330318	0.159255	-2.59775	0.0122971	0.0714865	-0.0382479	0.162274	-1.28887	0.201229	0.641411
COQ3	-0.0339197	0.00989057	-3.4295	0.000604684	0.00825972	-0.0388536	0.115425	-3.37885	0.00141846	0.0200879	-0.0198913	0.115932	-1.02587	0.307734	0.720894
COQ4	-0.0394367	0.0241453	-1.63331	0.102404	0.242297	-0.0450823	0.514823	-1.5951	0.116996	0.281551	-0.0241851	0.556622	-0.520624	0.603921	0.880413
COQ5	-0.0126522	0.00767611	-1.64826	0.0993003	0.238271	-0.0106123	0.108323	-1.26498	0.211745	0.401794	-0.023143	0.102968	-1.21645	0.227028	0.664739
COQ6	-0.0121949	0.00985912	-1.23692	0.216117	0.395783	-0.0155089	0.156359	-1.43621	0.157174	0.335199	0.0044053	0.159047	0.182275	0.855781	0.965197
COQ7	-0.0159327	0.0095668	-1.66541	0.0958301	0.232857	-0.0232418	0.123818	-2.03925	0.0467315	0.161131	0.00150023	0.132219	0.0852324	0.932268	0.984072
COQ8A	-0.0218948	0.0154567	-1.41652	0.156622	0.320511	-0.0199191	0.390607	-1.15426	0.253885	0.449639	-0.0299093	0.389894	-0.860526	0.39181	0.770289
COQ8B	-0.0264942	0.012094	-2.19069	0.0284742	0.105466	-0.032342	0.162316	-2.39572	0.020375	0.0987641	-0.00272389	0.169217	-0.100077	0.920508	0.981219
COQ9	-0.00020195	0.0123136	-0.0164006	0.986915	0.992497	-0.00374161	0.274037	-0.262366	0.794118	0.877158	0.0101686	0.200895	0.416573	0.677994	0.902992
CORIN	-0.00566099	0.008316	-0.680735	0.496039	0.664718	-0.00507033	0.0756342	-0.517742	0.606969	0.753478	-0.00718802	0.0736656	-0.456493	0.649147	0.894727
CORO1A	-0.0282086	0.0101802	-2.77092	0.00558975	0.0356565	-0.0406198	0.134791	-3.29499	0.00181445	0.0228378	-0.001598	0.105157	-0.0885265	0.929657	0.983532
CORO1C	-0.0438121	0.0223885	-1.9569	0.050359	0.152622	-0.0446868	0.488475	-1.73544	0.0888264	0.238439	-0.041102	0.471101	-0.906879	0.366918	0.758034
CORO2A	-0.0145949	0.0121237	-1.20383	0.228655	0.410364	-0.026533	0.222063	-2.02654	0.0480631	0.163647	0.0572156	0.219206	1.78179	0.0782015	0.481195
CORO2B	-0.0409379	0.0261702	-1.5643	0.117748	0.26675	-0.0536537	0.988454	-1.82134	0.074544	0.21386	0.00667325	0.903182	0.11707	0.907068	0.97876
CORO6	-0.0409476	0.0196848	-2.08017	0.0375102	0.12562	-0.0453714	0.418167	-1.86619	0.0678897	0.201612	-0.0325282	0.279397	-0.969825	0.334761	0.737127
COTL1	-0.0135335	0.00752848	-1.79764	0.0722339	0.193002	-0.0176149	0.103072	-2.0358	0.0470902	0.161884	-0.000815639	0.0770479	-0.0534009	0.957532	0.990015
COX10	-0.0567644	0.0135785	-4.18047	2.90907e-05	0.00102227	-0.0797451	0.232757	-5.19533	3.77894e-06	0.000592809	0.0259446	0.217829	0.890968	0.375347	0.761913
COX11	-0.0443917	0.018199	-2.43923	0.0147185	0.0677096	-0.0503476	0.366673	-2.46421	0.0172158	0.0881986	-0.0215192	0.45526	-0.537454	0.592294	0.875487
COX15	-0.0230971	0.0154984	-1.49029	0.136148	0.293806	-0.0406055	0.243778	-2.26317	0.0280022	0.11954	0.028371	0.251113	0.922275	0.358877	0.752309
COX17	0.00468121	0.00630636	0.742299	0.457906	0.631451	0.00237417	0.0749218	0.351982	0.726332	0.835257	0.0207023	0.100292	1.16468	0.247259	0.67824
COX18	-0.0225194	0.0125578	-1.79325	0.0729322	0.194217	-0.0257694	0.163161	-1.81767	0.0751134	0.214907	-0.0106811	0.2094	-0.394752	0.69397	0.911136
COX19	0.0880388	0.0206546	4.26243	2.02217e-05	0.000806073	0.0813656	0.366979	3.31784	0.00169728	0.0220876	0.104326	0.36944	2.72305	0.00778277	0.235594
COX20	-0.0144002	0.0164932	-0.873099	0.382609	0.568694	-0.0220359	0.250791	-1.18212	0.242754	0.437844	0.0131247	0.33367	0.370837	0.71164	0.919173
COX4I1	-0.0341071	0.0233013	-1.46374	0.143265	0.303941	-0.0361275	0.49093	-1.43585	0.157276	0.335203	-0.0219357	0.439261	-0.355197	0.72361	0.923107
COX5A	-0.0131562	0.012766	-1.03057	0.302742	0.488821	-0.0136219	0.171707	-0.987254	0.328275	0.523267	-0.0103873	0.227285	-0.308734	0.758265	0.93444
COX5B	-0.0465629	0.0183004	-2.54436	0.0109478	0.055516	-0.054152	0.28095	-2.61828	0.0116664	0.0694216	-0.0191896	0.31001	-0.488538	0.626379	0.888307
COX6B1	-0.00586482	0.0202706	-0.289326	0.772332	0.862958	-0.0191276	0.30253	-0.8457	0.401752	0.589917	0.0482764	0.330652	1.05644	0.294113	0.711267
COX6C	-0.0146753	0.0210498	-0.697168	0.485697	0.655452	-0.0108102	0.381566	-0.474506	0.637206	0.775438	-0.0372308	0.45163	-0.676488	0.50086	0.833536
COX7A1	-0.0060226	0.00718488	-0.838232	0.4019	0.585301	-0.00672133	0.0608866	-0.817757	0.417382	0.603546	-0.00375875	0.0496832	-0.254064	0.800048	0.949794
COX7A2	-0.0171933	0.0139976	-1.2283	0.219335	0.399526	-0.0117357	0.216664	-0.790791	0.432803	0.619071	-0.0611908	0.262585	-1.4522	0.15077	0.584502
COX7A2L	-0.0371207	0.017229	-2.15455	0.0311969	0.111717	-0.0385378	0.373509	-2.11799	0.0391733	0.145699	-0.0248348	0.413143	-0.463556	0.644373	0.893215
COX7B	-0.0435773	0.0130105	-3.3494	0.000809855	0.00999206	-0.0448816	0.176574	-3.10123	0.00316531	0.0316307	-0.0380817	0.201991	-1.28189	0.20321	0.643164
COX7C	-0.0586208	0.02339	-2.50624	0.0122024	0.0597502	-0.0672727	0.288254	-2.63208	0.0114436	0.0685191	-0.0140333	0.351762	-0.241863	0.809689	0.952537
CPB2	-0.00213543	0.0040019	-0.533604	0.593616	0.741042	-0.00247731	0.026501	-0.586201	0.560379	0.718649	0.000833414	0.0450339	0.0669227	0.946793	0.987155
CPB2-AS1	-0.000340101	0.0128652	-0.0264357	0.97891	0.98841	-0.0132383	0.209621	-0.876011	0.385216	0.575868	0.0336216	0.196522	1.37109	0.173794	0.611879
CPD	0.0837285	0.0296887	2.82022	0.00479913	0.032163	0.104477	0.885338	2.97402	0.00451622	0.039418	0.0318751	0.893161	0.573955	0.567446	0.86475
CPE	-0.0813948	0.0439714	-1.85109	0.0641571	0.178996	-0.0662958	1.86757	-1.27051	0.209787	0.399455	-0.118381	1.72492	-1.44954	0.150701	0.584502
CPEB1	-0.00338068	0.0174805	-0.193398	0.846648	0.910635	-0.0113226	0.313017	-0.57921	0.56505	0.72217	0.0283127	0.345405	0.725019	0.470342	0.82138
CPEB1-AS1	-0.0126445	0.0107297	-1.17846	0.238615	0.421033	-0.0146441	0.144077	-1.2669	0.211065	0.401093	-0.000189839	0.222166	-0.0065806	0.994764	0.998633
CPEB2	-0.0203979	0.015585	-1.30881	0.190597	0.364913	-0.01524	0.406193	-0.884826	0.380489	0.571994	-0.0436996	0.379635	-1.19369	0.235769	0.669582
CPEB3	-0.0289195	0.0333886	-0.86615	0.386408	0.571306	-0.0278483	1.96191	-0.740028	0.462746	0.642602	-0.0328826	1.91548	-0.454293	0.650723	0.894727
CPEB4	-0.0543319	0.0383731	-1.41589	0.156809	0.320667	-0.0638913	1.93728	-1.47808	0.145664	0.321178	-0.0187854	1.92941	-0.225368	0.82221	0.956824
CPLX1	-0.0623541	0.0151909	-4.1047	4.04845e-05	0.00129237	-0.0561097	0.367064	-3.26138	0.00200085	0.0241472	-0.084447	0.287986	-2.60955	0.0106345	0.248235
CPLX2	-0.0113474	0.0124601	-0.910703	0.362452	0.549527	-0.0174664	0.290458	-1.28853	0.203496	0.392281	0.0219936	0.271263	0.695085	0.488812	0.828509
CPM	-0.00933201	0.00565673	-1.64972	0.0990005	0.237858	-0.00826888	0.047366	-1.34464	0.184815	0.369246	-0.0151791	0.053817	-1.05251	0.295411	0.711267
CPNE1	-0.052654	0.0179855	-2.92758	0.00341606	0.0257676	-0.0376275	0.421857	-1.84806	0.0705166	0.206301	-0.106025	0.37486	-2.76309	0.00695641	0.228431
CPNE2	0.00577068	0.0040001	1.44263	0.149124	0.311004	0.0073763	0.0210194	1.52885	0.132608	0.305194	0.00224033	0.0130948	0.31315	0.754899	0.93313
CPNE3	0.000354165	0.0167369	0.0211607	0.983117	0.990781	0.000975653	0.435899	0.0529416	0.95799	0.975617	-0.00257184	0.439833	-0.0643169	0.948862	0.987263
CPNE4	0.044457	0.0588424	0.755527	0.449933	0.624757	0.0426553	3.60428	0.631822	0.530451	0.694999	0.0501521	3.42681	0.417834	0.677075	0.902843
CPNE5	0.0399622	0.0352823	1.13264	0.257365	0.44159	0.0964904	1.09379	2.25658	0.0284402	0.120519	-0.0806271	1.0677	-1.291	0.200046	0.640623
CPNE6	-0.00422233	0.0114613	-0.368397	0.712577	0.824433	0.00359249	0.145107	0.256742	0.798436	0.879657	-0.0201551	0.0896521	-1.00879	0.315999	0.727137
CPNE7	0.0333826	0.021213	1.57368	0.115561	0.263293	0.0589439	0.434406	2.25492	0.0285518	0.120813	-0.0159171	0.391006	-0.438455	0.662118	0.899338
CPNE8	0.0285498	0.0316624	0.901694	0.367219	0.55421	0.000561688	0.613672	0.0140564	0.988845	0.993228	0.075765	0.58111	1.4598	0.147865	0.58078
CPNE9	0.00994032	0.0210278	0.472724	0.63641	0.773573	0.0218073	0.459977	0.847023	0.401021	0.58927	-0.0138369	0.36287	-0.379684	0.705084	0.915809
CPO	0.00102456	0.00944673	0.108457	0.913633	0.950904	-0.00362538	0.115368	-0.3182	0.75166	0.851419	0.0112531	0.0962865	0.665939	0.507172	0.837634
CPOX	0.00502511	0.0232999	0.215671	0.829244	0.900634	0.0387244	0.421126	1.36686	0.177825	0.361159	-0.0654032	0.406676	-1.59688	0.113835	0.533106
CPPED1	-0.0324541	0.011238	-2.88788	0.0038785	0.0282419	-0.0332175	0.199627	-2.59835	0.0122782	0.0714865	-0.0298582	0.175871	-1.26654	0.208624	0.646344
CPQ	-0.0269755	0.0220036	-1.22596	0.220214	0.40044	-0.0356056	0.493432	-1.38048	0.173582	0.355595	-0.00390027	0.529567	-0.0924787	0.926525	0.982845
CPS1	-0.0261494	0.0138697	-1.88536	0.0593807	0.170995	-0.0216286	0.211327	-1.33178	0.188975	0.37445	-0.0383325	0.206373	-1.4378	0.153997	0.588878
CPSF1	0.00764434	0.00887965	0.860883	0.389303	0.573929	0.00501136	0.136882	0.500483	0.618933	0.762868	0.0173396	0.103185	0.902436	0.36926	0.759449
CPSF2	0.00693608	0.0107536	0.645001	0.518926	0.683324	0.009177	0.215617	0.761545	0.449911	0.631632	-0.00182601	0.16687	-0.0766314	0.939089	0.985325
CPSF3	-0.0128266	0.0096557	-1.3284	0.184047	0.35686	-0.0154143	0.148685	-1.4583	0.151014	0.328029	0.0002194	0.185036	0.00924447	0.992645	0.99852
CPSF4	-0.0326843	0.0124552	-2.62415	0.00868665	0.0474399	-0.0163542	0.184282	-1.13902	0.260125	0.455801	-0.0823338	0.158138	-3.28864	0.00144264	0.154659
CPSF6	0.0552888	0.0332465	1.663	0.0963133	0.23343	0.0519451	1.02276	1.31751	0.193676	0.380393	0.063518	1.09993	1.02694	0.30723	0.720434
CPSF7	-0.0514399	0.0175619	-2.92905	0.00339995	0.0256796	-0.0632417	0.421215	-3.13128	0.00290701	0.030204	-0.0148531	0.396077	-0.417684	0.677184	0.902843
CPT1A	-0.0175226	0.0102432	-1.71066	0.0871437	0.218638	-0.0146378	0.144316	-1.30247	0.198726	0.386677	-0.0316794	0.179265	-1.27246	0.206523	0.643779
CPT1C	0.0135821	0.0244404	0.555723	0.5784	0.728898	0.0425813	0.65848	1.3826	0.172937	0.355178	-0.0357428	0.460348	-0.889868	0.375935	0.762025
CPTP	0.000304659	0.0071516	0.0426001	0.96602	0.982861	0.00253064	0.0606015	0.307186	0.759981	0.85765	-0.00650376	0.0588139	-0.451411	0.652791	0.894873
CPVL	0.0199849	0.0104768	1.90753	0.0564523	0.165048	0.0305701	0.118174	2.56576	0.0133419	0.0750991	-0.0161045	0.13195	-0.732026	0.466075	0.817293
CRACR2A	-0.00769768	0.00563495	-1.36606	0.17192	0.340598	-0.00569329	0.0525058	-0.911295	0.366515	0.560171	-0.0164422	0.0528524	-1.26003	0.210953	0.648135
CRADD	-0.00972363	0.0199024	-0.488565	0.62515	0.766526	-0.00589238	0.416232	-0.260329	0.795679	0.878046	-0.0227831	0.412198	-0.545196	0.586982	0.872096
CRAT	0.00370475	0.00776109	0.477349	0.633114	0.771351	0.00209129	0.0799823	0.259682	0.796176	0.87834	0.0247392	0.0868882	0.850801	0.398327	0.773347
CRB1	-0.0094852	0.0141236	-0.671587	0.501847	0.669339	-0.0354532	0.254001	-2.20805	0.0318586	0.128962	0.0793172	0.215752	2.67133	0.00898264	0.235594
CRB2	-0.0106298	0.00537277	-1.97846	0.0478764	0.14797	-0.0094511	0.0564571	-1.56333	0.124287	0.293195	-0.0150595	0.0492454	-1.28499	0.202128	0.643114
CRBN	0.0226294	0.0301978	0.749374	0.453632	0.628181	0.0124771	0.787594	0.35143	0.726743	0.835397	0.0491854	0.682285	0.856567	0.393984	0.771433
CRCP	-0.00135254	0.00960778	-0.140776	0.888047	0.935162	0.000822691	0.11863	0.0754528	0.940156	0.965471	-0.00890851	0.111325	-0.438381	0.662172	0.899338
CREB1	-0.022324	0.0234542	-0.951812	0.341192	0.527679	-0.0150326	0.77002	-0.570855	0.570657	0.72591	-0.0503025	0.713254	-0.975148	0.332129	0.736658
CREB3	-0.0138731	0.00956065	-1.45106	0.146762	0.308193	-0.0191597	0.116722	-1.68476	0.0982713	0.253941	-0.00113115	0.0913438	-0.0640676	0.94906	0.987263
CREB3L2	-0.0254841	0.00811301	-3.14114	0.00168293	0.0160329	-0.032808	0.112115	-3.62115	0.000684637	0.0132969	0.00415529	0.106201	0.227985	0.820181	0.956645
CREB5	-0.0695318	0.0355217	-1.95745	0.0502949	0.152588	-0.110172	0.701229	-2.41188	0.019935	0.0973662	-0.00735881	0.611144	-0.130247	0.896675	0.976689
CREBBP	-0.0696428	0.0294831	-2.36212	0.0181706	0.078083	-0.0888095	1.21866	-2.66767	0.0102687	0.0641505	5.52909e-05	1.20342	0.000870943	0.999307	0.99948
CREBL2	-0.0224553	0.0136126	-1.6496	0.0990252	0.237858	-0.0223003	0.176498	-1.43698	0.156956	0.335016	-0.0229726	0.258328	-0.810363	0.419892	0.787635
CREBRF	-0.000806122	0.0306689	-0.0262847	0.97903	0.98841	-0.0140332	0.845391	-0.390903	0.697531	0.816684	0.034924	0.854158	0.591902	0.555416	0.860463
CREBZF	-0.0709999	0.0251628	-2.82162	0.00477817	0.032163	-0.0891086	0.506621	-3.00375	0.00415932	0.0375629	-0.0245596	0.501812	-0.516963	0.606464	0.88066
CREG1	-0.0640636	0.0208269	-3.07601	0.0020979	0.0186344	-0.0922014	0.408468	-3.8698	0.000316412	0.0082912	0.0270758	0.465135	0.631427	0.529379	0.848465
CREG2	-0.216929	0.059594	-3.64011	0.000272527	0.00482284	-0.260715	1.1971	-3.32604	0.0018446	0.0230445	-0.156956	1.11969	-1.71092	0.0917378	0.505467
CRELD1	0.0193744	0.0214989	0.901179	0.367493	0.554551	0.031468	0.555522	1.21902	0.228562	0.422941	-0.00800315	0.409146	-0.206054	0.837219	0.96086
CRELD2	-0.00640678	0.00705769	-0.907772	0.363999	0.551366	-0.0127238	0.0976625	-1.6388	0.107537	0.268286	0.0236457	0.0819797	1.3963	0.166097	0.606641
CREM	-0.0473755	0.0178213	-2.65836	0.00785209	0.0443928	-0.0549099	0.348056	-2.70845	0.0092322	0.0606178	-0.0217608	0.346601	-0.582134	0.561947	0.862875
CRH	-0.0732488	0.0135689	-5.39829	6.72791e-08	1.52447e-05	-0.0733717	0.0936102	-4.9847	1.03941e-05	0.00107245	-0.0725532	0.112781	-2.07238	0.042669	0.386128
CRHR2	0.00085048	0.00228171	0.372737	0.709344	0.821896	0.00161831	0.00495489	0.657719	0.513738	0.68317	-0.00386477	0.00522783	-0.633844	0.527808	0.848088
CRIM1	0.097986	0.0441308	2.22035	0.0263947	0.100137	0.0660433	1.17523	1.17258	0.2469	0.442834	0.148779	1.16087	2.09478	0.0390308	0.380636
CRIP2	-0.0129865	0.0203641	-0.637718	0.523657	0.687241	-0.00668088	0.370259	-0.284698	0.777052	0.866842	-0.0322158	0.232235	-0.786145	0.43451	0.797958
CRIPT	0.00141876	0.0105215	0.134844	0.892735	0.937518	-0.00209515	0.131866	-0.174422	0.862239	0.919361	0.0130008	0.145638	0.596154	0.552585	0.859929
CRISPLD1	-0.0116835	0.00531246	-2.19927	0.0278588	0.104018	-0.0119928	0.040358	-1.9086	0.0620658	0.191109	-0.0109085	0.0425377	-1.09659	0.275778	0.69969
CRISPLD2	-0.00168874	0.00417505	-0.404484	0.685857	0.806352	-0.00135185	0.0287829	-0.294261	0.769777	0.86331	-0.00328702	0.0317046	-0.328494	0.74331	0.928715
CRK	-0.0431362	0.0179546	-2.40252	0.0162826	0.0725707	-0.0384094	0.483549	-1.89124	0.0643962	0.19537	-0.0600496	0.441559	-1.5631	0.121575	0.541962
CRKL	-0.000617697	0.0168719	-0.036611	0.970795	0.984794	-0.0012753	0.336556	-0.0678442	0.94618	0.968559	0.00210778	0.338955	0.055079	0.956199	0.989331
CRLF1	-0.0373949	0.021318	-1.75414	0.0794061	0.205619	-0.0188217	0.303877	-0.769096	0.445554	0.62823	-0.0958305	0.442241	-2.20764	0.0298392	0.354419
CRLF3	-0.191058	0.0534797	-3.57254	0.00035354	0.00573807	-0.14289	0.898285	-2.14023	0.0381714	0.14345	-0.277305	1.4603	-3.10402	0.00264535	0.164349
CRLS1	-0.0194013	0.0179234	-1.08246	0.279049	0.463518	-0.0100351	0.437683	-0.518401	0.606466	0.753098	-0.0756684	0.499996	-1.59483	0.114294	0.533106
CRMP1	-0.0563282	0.0309639	-1.81916	0.0688875	0.187382	-0.0387177	0.920163	-1.05695	0.295616	0.490387	-0.100401	0.855003	-1.73254	0.0866398	0.496731
CRNKL1	-0.00515815	0.00985637	-0.523332	0.600743	0.746552	-0.00364683	0.124152	-0.332806	0.740673	0.844604	-0.0115623	0.153161	-0.512586	0.60951	0.881559
CROCC	-0.00697685	0.0244937	-0.284842	0.775765	0.865131	-0.0253694	0.618883	-0.884493	0.380666	0.572039	0.042563	0.561413	0.90419	0.368334	0.758894
CROT	-0.0127654	0.00774347	-1.64853	0.099243	0.238224	-0.019682	0.143666	-2.34056	0.0232879	0.107227	0.0258076	0.115993	1.29958	0.197099	0.638212
CRTAC1	0.0242244	0.0158171	1.53153	0.125639	0.278086	0.0427364	0.253149	2.34007	0.0233152	0.107227	-0.0313408	0.248102	-0.990529	0.3246	0.732719
CRTAP	-0.027368	0.012032	-2.27461	0.0229294	0.0910557	-0.0197955	0.193782	-1.52856	0.132679	0.305243	-0.0751493	0.220082	-2.31013	0.0232219	0.328503
CRTC1	0.00726418	0.029221	0.248594	0.803675	0.885007	0.0219853	0.892006	0.659301	0.51273	0.682459	-0.0414348	0.829251	-0.683167	0.496275	0.830621
CRTC2	-0.00558231	0.007233	-0.771784	0.440243	0.617408	-0.00240867	0.107174	-0.296874	0.767793	0.862219	-0.0178705	0.0871684	-1.11935	0.266001	0.691699
CRTC3	0.0100885	0.0302345	0.333674	0.738626	0.84028	0.0524215	0.979013	1.48896	0.142783	0.31765	-0.108839	0.956209	-1.8444	0.0684496	0.464294
CRTC3-AS1	-0.00746945	0.00784874	-0.951675	0.341262	0.527716	-0.004873	0.0843385	-0.586658	0.560075	0.718577	-0.0291039	0.147564	-1.21383	0.228024	0.664739
CRY1	-0.000566991	0.0232176	-0.0244208	0.980517	0.989108	0.0304747	0.355554	1.0749	0.287843	0.483092	-0.0637731	0.344822	-1.57637	0.118487	0.537896
CRY2	-0.125031	0.0306704	-4.0766	4.56981e-05	0.00140823	-0.147382	0.746774	-3.94436	0.000249926	0.00716662	-0.0788721	0.60207	-1.46884	0.145401	0.576812
CRYAB	0.0184627	0.0372655	0.495438	0.620291	0.762562	0.00300615	0.432924	0.0688248	0.945452	0.968157	0.0598138	0.401916	0.837237	0.405866	0.776908
CRYBG3	0.0140048	0.00413398	3.38774	0.000704719	0.00912974	0.0154502	0.034312	3.24119	0.00212136	0.0249072	0.00961971	0.020374	1.15858	0.249727	0.679984
CRYGS	0.00868828	0.00819932	1.05963	0.289311	0.474589	0.000466459	0.109601	0.049296	0.96088	0.976926	0.0334659	0.0842883	2.0373	0.0445888	0.395072
CRYL1	-0.0795153	0.0277379	-2.86666	0.00414826	0.029465	-0.0613053	0.775156	-1.93855	0.058215	0.183513	-0.140246	0.872771	-2.4284	0.0171764	0.297481
CRYM	-0.122208	0.0287958	-4.24396	2.19611e-05	0.000845941	-0.134481	0.626337	-4.05916	0.00017317	0.005767	-0.0842947	0.522437	-1.44759	0.15191	0.585741
CRYZ	0.0311861	0.0101399	3.07558	0.00210094	0.0186444	0.0131335	0.0978509	1.03241	0.307208	0.5028	0.0626399	0.0966718	3.73041	0.000335963	0.11751
CS	0.00420445	0.00943156	0.445785	0.655752	0.785435	0.00868873	0.206349	0.839203	0.405352	0.592826	-0.0176631	0.141427	-0.772545	0.441837	0.801676
CSAD	-0.0360228	0.0237631	-1.51591	0.129542	0.284273	-0.0524279	0.620174	-1.93993	0.0580432	0.183325	0.0198833	0.614148	0.39854	0.691187	0.909721
CSDC2	-0.0144029	0.00752675	-1.91357	0.0556755	0.16367	-0.0224715	0.0879977	-2.50186	0.0156741	0.0832015	0.00462482	0.0652827	0.335297	0.73819	0.926449
CSDE1	0.00569273	0.0286305	0.198835	0.842392	0.908171	-0.0154599	0.775965	-0.432913	0.666941	0.797266	0.0437501	0.692446	0.913346	0.363527	0.755969
CSE1L	0.0155265	0.0182219	0.85208	0.39417	0.578049	0.0438576	0.318415	2.0432	0.0463237	0.160482	-0.0575578	0.304823	-1.66952	0.0985272	0.515195
CSGALNACT1	-0.122373	0.0385414	-3.17511	0.00149781	0.0148191	-0.151813	1.29527	-3.41104	0.00128948	0.019178	-0.034094	1.28678	-0.442379	0.659288	0.898541
CSGALNACT2	-0.0310074	0.0229414	-1.35159	0.176507	0.346595	-0.0278217	0.622441	-1.06402	0.292434	0.487361	-0.0416602	0.563728	-0.871282	0.385943	0.767402
CSK	-0.00632876	0.00719875	-0.879147	0.379322	0.565654	-0.00810433	0.0974865	-0.986762	0.328514	0.523267	-0.000442598	0.0772632	-0.0295977	0.976454	0.993812
CSMD1	0.0679104	0.040617	1.67197	0.0945301	0.230852	0.0791529	6.10864	1.88284	0.0655498	0.197521	-0.0898828	5.71333	-0.570705	0.569637	0.865478
CSMD2	0.0171971	0.0411168	0.418251	0.675764	0.80069	0.0465612	1.50701	0.943782	0.349822	0.544158	-0.0495876	1.3749	-0.666484	0.506825	0.837634
CSMD3	0.0233381	0.0451044	0.517424	0.60486	0.750056	0.0247413	3.92412	0.504128	0.616387	0.761126	0.0157089	3.65075	0.137275	0.891123	0.974711
CSNK1A1	0.0335295	0.0287773	1.16514	0.243964	0.426448	0.0304644	1.2603	0.943914	0.349756	0.544158	0.0454173	1.17205	0.71454	0.476763	0.822885
CSNK1D	-0.0366299	0.0178101	-2.05669	0.0397163	0.130897	-0.0382556	0.413753	-1.93492	0.0586706	0.184028	-0.0296325	0.416727	-0.722427	0.471925	0.821893
CSNK1E	0.0188992	0.0199877	0.945541	0.344383	0.531001	0.0145968	0.39803	0.64043	0.524819	0.690753	0.0332259	0.374628	0.798865	0.426494	0.792608
CSNK1G1	0.0136964	0.0115602	1.18479	0.236101	0.41812	0.0179668	0.203392	1.3757	0.175051	0.357336	-0.00175721	0.154464	-0.0707286	0.943772	0.986811
CSNK1G2	-0.00891881	0.0136418	-0.653788	0.513249	0.67856	-0.00587893	0.301319	-0.379102	0.706218	0.822853	-0.0193209	0.245307	-0.673525	0.502358	0.834447
CSNK1G3	-0.0569829	0.0251431	-2.26634	0.0234304	0.0925683	-0.094581	0.660522	-3.24906	0.0020736	0.0246274	0.05345	0.637783	1.07136	0.286903	0.706768
CSNK2A1	-0.0483403	0.0275332	-1.75571	0.0791383	0.205325	-0.0488723	0.843497	-1.48457	0.143939	0.318756	-0.0471019	0.743799	-0.937776	0.350896	0.745923
CSNK2A2	-0.040478	0.016602	-2.43814	0.014763	0.0678333	-0.0395581	0.348002	-2.09503	0.0412583	0.150546	-0.0436122	0.35327	-1.25134	0.214088	0.653052
CSPG5	-0.0778034	0.0208571	-3.73031	0.000191246	0.00391156	-0.0836091	0.321387	-3.37094	0.0014661	0.0203878	-0.0637853	0.314544	-1.655	0.101445	0.517542
CSPP1	0.0945551	0.0291132	3.24784	0.00116284	0.012594	0.10776	1.34355	3.33222	0.00162721	0.0215135	0.038091	1.26273	0.569618	0.570371	0.865778
CSRNP2	-0.0908402	0.0186108	-4.88104	1.0553e-06	0.000110864	-0.106924	0.453711	-5.0987	5.28882e-06	0.000727591	-0.0312034	0.419033	-0.772718	0.441736	0.801676
CSRNP3	-0.0295766	0.0385118	-0.767986	0.442495	0.619065	-0.0482182	2.44991	-1.0844	0.28339	0.478896	0.0263939	2.17208	0.342568	0.732731	0.925411
CSRP1	-0.0133791	0.00757193	-1.76693	0.0772393	0.201863	-0.00500321	0.0807937	-0.573032	0.569193	0.724884	-0.0387902	0.0682278	-2.55068	0.0124593	0.264448
CST3	-0.00122266	0.0172357	-0.0709374	0.943448	0.968335	0.0110889	0.226524	0.579024	0.565186	0.72217	-0.0537021	0.227294	-1.35819	0.178776	0.618215
CSTB	-0.0498916	0.0228692	-2.1816	0.0291387	0.107272	-0.0602316	0.261642	-2.34703	0.0232904	0.107227	-0.0100062	0.281148	-0.198525	0.843278	0.96281
CSTF1	-0.0210441	0.00679004	-3.09925	0.00194008	0.0175915	-0.022628	0.0695596	-2.98303	0.0044051	0.0388294	-0.0146585	0.0668212	-0.962425	0.338443	0.738698
CSTF2	-0.0121074	0.00933033	-1.29764	0.194411	0.369651	-0.00872759	0.115868	-0.82494	0.413327	0.600398	-0.0239362	0.127815	-1.20938	0.22972	0.666448
CSTF2T	-0.00341957	0.00744181	-0.459507	0.64587	0.779252	-0.00471581	0.0658854	-0.559254	0.578486	0.732361	0.00114599	0.0695304	0.0724154	0.942434	0.986689
CSTF3	-0.0251844	0.0292058	-0.862309	0.388517	0.573398	-0.0151225	0.815841	-0.445079	0.658185	0.79124	-0.0536535	0.837834	-0.93878	0.350383	0.745677
CTBP1	0.0288097	0.0199863	1.44147	0.149451	0.311252	0.0227418	0.419775	0.971553	0.335953	0.53022	0.0451348	0.482505	1.17555	0.242909	0.673802
CTBP1-AS	-0.00316528	0.0104477	-0.302964	0.761917	0.856874	-0.00881451	0.0687309	-0.812158	0.420906	0.607012	0.0682298	0.351824	1.76838	0.0804217	0.483868
CTBP2	0.0790398	0.0324021	2.43934	0.014714	0.0677096	0.0829464	0.91644	2.08132	0.0425487	0.152937	0.0714211	0.973223	1.2833	0.202719	0.643164
CTBS	-0.0493704	0.0124106	-3.97807	6.94778e-05	0.0018936	-0.0528232	0.18197	-3.75485	0.000453397	0.0103342	-0.0372518	0.180117	-1.41343	0.161015	0.599642
CTC1	-0.0150497	0.0142433	-1.05662	0.290686	0.47567	-0.00410246	0.253311	-0.250879	0.802937	0.882261	-0.0494669	0.253842	-1.70608	0.0914791	0.505467
CTCF	-0.0394167	0.0174082	-2.26427	0.0235577	0.0927785	-0.0436152	0.419056	-2.25833	0.028323	0.120177	-0.0212271	0.411567	-0.528047	0.59878	0.878444
CTDP1	-0.0124717	0.00874047	-1.42689	0.153612	0.317102	-0.0145317	0.132689	-1.44755	0.153989	0.331418	-0.00601719	0.129346	-0.338621	0.735693	0.926012
CTDSP2	0.026587	0.0130745	2.0335	0.0420016	0.135844	0.0211726	0.282239	1.47875	0.145483	0.320962	0.0537623	0.264689	1.67606	0.0972345	0.513301
CTDSPL	-0.0371132	0.0317637	-1.16841	0.24264	0.424841	-0.0529524	1.37607	-1.43313	0.158048	0.33623	0.007742	1.14428	0.124513	0.90119	0.977406
CTDSPL2	-0.0268144	0.02426	-1.1053	0.269032	0.452405	-0.00715438	0.722041	-0.263793	0.793024	0.876441	-0.105521	0.792536	-1.94454	0.0549865	0.430135
CTH	-0.00933716	0.00775815	-1.20353	0.228772	0.410383	-0.00254712	0.0820752	-0.288956	0.77381	0.864889	-0.032673	0.0913735	-1.99939	0.0486151	0.410404
CTIF	0.0348872	0.0306992	1.13642	0.255781	0.439946	0.0343501	1.17196	0.997135	0.323504	0.519007	0.0369597	1.16049	0.546219	0.586281	0.871788
CTNNA1	0.0524961	0.0310623	1.69002	0.0910234	0.225094	0.0710239	0.569681	2.04306	0.0464406	0.160583	-0.020881	0.746074	-0.301828	0.763622	0.937583
CTNNA2	0.0465295	0.0459639	1.01231	0.311392	0.497022	0.0503641	4.43512	1.02607	0.309799	0.505084	0.0192152	4.23994	0.146678	0.883718	0.972609
CTNNA3	-0.290546	0.0509227	-5.70563	1.15916e-08	4.32106e-06	-0.299161	1.30492	-4.84214	1.50478e-05	0.00135853	-0.272295	1.77495	-3.02794	0.00322608	0.177526
CTNNAL1	-0.00264763	0.0187098	-0.14151	0.887467	0.934874	0.0161823	0.420511	0.772787	0.443289	0.626547	-0.0771829	0.409455	-1.85261	0.0672514	0.459856
CTNNB1	0.00617509	0.0317977	0.194199	0.84602	0.910202	-0.0114858	0.823454	-0.317808	0.751955	0.851587	0.0666956	0.932189	0.99691	0.32151	0.731371
CTNNBIP1	-0.02321	0.017855	-1.29991	0.193631	0.368814	-0.0099047	0.378679	-0.486107	0.629017	0.769768	-0.0672288	0.360483	-1.81401	0.0730453	0.471018
CTNNBL1	-0.0116861	0.0170065	-0.687153	0.491986	0.6614	-0.00744903	0.396905	-0.397716	0.692534	0.813271	-0.0315887	0.432203	-0.778186	0.438523	0.80082
CTNND1	-0.0666783	0.029208	-2.28288	0.0224377	0.0897199	-0.0741787	0.818233	-2.10133	0.0406769	0.148848	-0.0503985	0.736203	-0.969061	0.33514	0.737127
CTNND2	0.0057694	0.0355539	0.162272	0.871092	0.925363	-0.00252023	3.97591	-0.067257	0.946645	0.968947	0.0805902	3.73674	0.715872	0.475944	0.822419
CTNS	-0.0111935	0.00631882	-1.77145	0.0764855	0.200737	-0.00978438	0.0619137	-1.4098	0.164794	0.344993	-0.0180215	0.0634988	-1.17962	0.241295	0.67142
CTPS1	-0.0214966	0.00898298	-2.39304	0.0167096	0.0738135	-0.0157441	0.154625	-1.56015	0.125037	0.294342	-0.0434524	0.122832	-2.20403	0.0301012	0.356038
CTPS2	0.0083775	0.00989225	0.846875	0.397065	0.580894	0.0145165	0.157224	1.30222	0.198813	0.386781	-0.0143691	0.133651	-0.669641	0.50482	0.836276
CTR9	-0.0122329	0.013333	-0.917497	0.358882	0.546193	-0.0109054	0.219594	-0.720467	0.474595	0.652554	-0.0168288	0.218849	-0.597535	0.551667	0.859752
CTSA	0.0127729	0.0140792	0.907218	0.364291	0.551448	0.0383682	0.313625	2.10755	0.0401098	0.147785	-0.0253164	0.166131	-1.13995	0.257365	0.684378
CTSB	-0.0500856	0.0242063	-2.06911	0.0385357	0.128002	-0.0464954	0.469395	-1.66101	0.102975	0.261132	-0.0607301	0.479661	-1.25996	0.210977	0.648135
CTSF	-0.0352806	0.0203312	-1.7353	0.0826884	0.211171	0.00964083	0.405708	0.356902	0.722668	0.832534	-0.0939826	0.256042	-3.04357	0.00307317	0.175539
CTSH	-0.00163468	0.00456506	-0.358084	0.720281	0.828545	0.000293964	0.0447609	0.0613285	0.951342	0.971777	-0.0204543	0.0702448	-1.36607	0.175358	0.61437
CTSK	-0.00137568	0.00434568	-0.316563	0.751576	0.850025	0.00420302	0.037484	0.87911	0.38355	0.574464	-0.0278935	0.0311848	-2.67598	0.00886836	0.235594
CTSL	-0.0615125	0.0152611	-4.03067	5.56185e-05	0.00163961	-0.063162	0.193214	-3.63591	0.000657207	0.0129922	-0.0559345	0.23098	-1.75099	0.0833919	0.490171
CTSS	-0.00215122	0.0066582	-0.323094	0.746624	0.846296	0.00402426	0.0738019	0.52532	0.601684	0.749818	-0.021225	0.0527946	-1.57653	0.11845	0.537896
CTSZ	-0.0164224	0.0067456	-2.43453	0.014911	0.0681067	-0.016918	0.0490418	-2.30903	0.0251158	0.112217	-0.0136654	0.0597665	-0.790818	0.431472	0.796499
CTTN	-0.00107835	0.0360729	-0.0298935	0.976152	0.987449	0.0635228	0.956058	1.52529	0.133491	0.306239	-0.195146	0.976735	-2.7035	0.0083132	0.235594
CTTNBP2	-0.0941324	0.0330204	-2.85074	0.0043618	0.0303279	-0.123097	1.48989	-3.33642	0.00160729	0.0213984	0.0224497	1.40044	0.303293	0.762374	0.937134
CTTNBP2NL	0.0115171	0.0172463	0.667802	0.50426	0.671107	0.00736468	0.513586	0.37796	0.707061	0.8231	0.0265341	0.483085	0.71607	0.475822	0.822419
CTXN1	-0.0812541	0.0310592	-2.6161	0.00889396	0.0482358	-0.0826495	0.41818	-2.34189	0.0236293	0.108143	-0.0764611	0.511853	-1.16896	0.246698	0.678181
CTXN3	-0.00093573	0.00329109	-0.284322	0.776164	0.865172	-0.00205146	0.0154526	-0.537494	0.593312	0.744119	0.00229893	0.00557174	0.353754	0.72436	0.923107
CUBN	0.0161312	0.00636624	2.53387	0.0112811	0.0565328	0.00994566	0.0643713	1.32433	0.191418	0.377672	0.0319279	0.05411	2.66036	0.0092578	0.238383
CUEDC1	0.0119172	0.00638703	1.86584	0.0620635	0.175528	0.00711579	0.0631384	0.979621	0.331993	0.526374	0.0282819	0.0550368	2.10898	0.037754	0.374361
CUEDC2	-0.0266733	0.0116657	-2.28647	0.0222268	0.0891851	-0.0251916	0.17457	-1.89424	0.0639892	0.194799	-0.031618	0.170351	-1.3014	0.196478	0.638212
CUL1	-0.0197611	0.0293371	-0.673586	0.500574	0.66859	-0.0330301	1.01051	-0.974228	0.334636	0.529299	0.0197812	0.998093	0.337982	0.736172	0.926012
CUL2	-0.0605875	0.0209359	-2.89396	0.00380419	0.0279119	-0.0774934	0.474527	-3.43135	0.00121394	0.0185105	0.042724	0.540381	0.765273	0.446337	0.804827
CUL3	-0.0429899	0.0253208	-1.69781	0.0895433	0.222482	-0.0523926	0.862732	-1.84282	0.071291	0.207494	-0.00692533	0.918385	-0.124377	0.901297	0.977406
CUL4A	-0.000983885	0.0183629	-0.0535799	0.95727	0.977515	0.0013884	0.613734	0.0700658	0.944421	0.967787	-0.0154066	0.547383	-0.315324	0.753253	0.932115
CUL4B	-0.00432177	0.0155386	-0.27813	0.780912	0.868716	-0.0105615	0.272854	-0.613657	0.542226	0.703803	0.0231892	0.256181	0.641675	0.522769	0.847329
CUL5	-0.0152224	0.0261322	-0.582515	0.56022	0.714638	0.0123982	0.994024	0.423992	0.673392	0.80133	-0.124769	0.95266	-2.1425	0.0348817	0.367591
CUL7	0.00190434	0.00767192	0.248221	0.803963	0.885089	0.00688034	0.120824	0.800417	0.427258	0.613189	-0.0175798	0.105956	-1.03352	0.304158	0.717993
CUL9	-0.0163868	0.0151959	-1.07837	0.280867	0.464894	-0.00681956	0.36399	-0.383341	0.703093	0.821034	-0.0422067	0.238727	-1.4442	0.152193	0.586052
CUTA	-0.00250984	0.0123801	-0.202732	0.839345	0.906919	-0.00156776	0.168316	-0.115617	0.908419	0.946335	-0.00722771	0.164017	-0.238185	0.812369	0.954228
CUTC	-0.0104178	0.0121995	-0.853952	0.393132	0.577145	-0.00311255	0.165032	-0.233069	0.81666	0.891491	-0.0472497	0.24555	-1.5757	0.118643	0.537896
CUX1	-0.0567835	0.0494557	-1.14817	0.250899	0.433846	-0.0369872	1.83953	-0.586556	0.560252	0.718645	-0.0884204	1.67461	-1.10919	0.270335	0.696661
CUX2	-0.0498187	0.0327298	-1.52212	0.127978	0.281914	-0.0650504	0.631193	-1.57992	0.120862	0.287739	-0.0236695	0.547427	-0.438755	0.661949	0.899338
CWC15	0.0155201	0.012739	1.21832	0.223102	0.403682	0.0190341	0.187093	1.39735	0.168481	0.34986	-0.00899047	0.225324	-0.249909	0.803311	0.950972
CWC22	-0.0413489	0.0183379	-2.25484	0.0241437	0.0944875	-0.0260732	0.408739	-1.26772	0.210773	0.400739	-0.100582	0.414677	-2.48352	0.0148818	0.286146
CWC25	-0.0234508	0.0126053	-1.86039	0.0628307	0.176832	-0.0224647	0.194727	-1.52568	0.133395	0.306159	-0.0261561	0.170467	-1.07244	0.28642	0.706378
CWC27	0.018593	0.0283766	0.655222	0.512325	0.677855	0.013662	1.07446	0.428804	0.669909	0.799342	0.037512	0.962231	0.60108	0.549314	0.858933
CWF19L1	-0.0235383	0.0179847	-1.3088	0.190603	0.364913	-0.0338343	0.383726	-1.624	0.110669	0.272626	0.00657114	0.389967	0.184438	0.854089	0.965197
CWF19L2	0.033532	0.0239362	1.40089	0.161248	0.326908	0.0207566	0.691371	0.780202	0.438952	0.623465	0.0878155	0.793329	1.6013	0.112852	0.531641
CX3CL1	-0.0389227	0.0183313	-2.1233	0.0337291	0.117402	-0.0470475	0.296093	-1.9863	0.0526045	0.172699	-0.0267878	0.215222	-0.92541	0.357254	0.750623
CXADR	-0.0487978	0.0291766	-1.6725	0.0944267	0.230808	-0.0278913	0.893342	-0.801453	0.426664	0.612545	-0.0982576	0.733266	-1.83565	0.0697481	0.465131
CXCL14	0.00166346	0.00448702	0.370726	0.710842	0.823095	-0.00177435	0.0554399	-0.344388	0.732	0.838782	0.0124587	0.0216508	1.3646	0.175818	0.615309
CXorf38	-0.0179383	0.0144566	-1.24084	0.214666	0.393821	-0.0155796	0.184343	-0.975961	0.333785	0.528458	-0.0286939	0.260565	-0.841764	0.402175	0.775494
CXorf56	-0.0140127	0.00813241	-1.72307	0.0848751	0.214903	-0.0135318	0.111081	-1.52511	0.133536	0.306239	-0.0165399	0.135002	-0.813258	0.418239	0.785754
CXXC1	0.0292689	0.00985305	2.97054	0.00297279	0.0234818	0.0372629	0.181885	3.11313	0.00306051	0.0309155	0.0124663	0.088224	0.718383	0.474402	0.821893
CXXC4	0.124323	0.0413079	3.00967	0.00261534	0.0216042	0.0960329	0.928947	1.92632	0.0601349	0.187108	0.186292	0.920251	2.52484	0.0136028	0.274336
CXXC5	-0.038461	0.0347309	-1.1074	0.268121	0.451531	-0.0658972	0.555866	-1.49619	0.14172	0.316468	0.00665268	0.515546	0.117794	0.906536	0.978529
CYB561	-0.0117268	0.015513	-0.755931	0.44969	0.624519	-0.0220216	0.246649	-1.20064	0.235551	0.430838	0.0141454	0.204995	0.48649	0.627815	0.888661
CYB561A3	-0.0268443	0.00661212	-4.05986	4.91023e-05	0.00150113	-0.0246017	0.0647891	-3.2954	0.00181228	0.0228378	-0.0350055	0.0704041	-2.45792	0.0159108	0.293174
CYB561D1	-0.0266971	0.0112583	-2.37132	0.0177245	0.0767265	-0.0306432	0.196316	-2.4113	0.0196137	0.0962856	-0.0123032	0.168659	-0.506903	0.613476	0.883625
CYB5A	-0.00857322	0.00727132	-1.17905	0.23838	0.42076	-0.00721319	0.109661	-0.905398	0.3696	0.56311	-0.0153576	0.114925	-0.863087	0.390408	0.769103
CYB5B	-0.0571068	0.0171126	-3.33713	0.000846497	0.0102646	-0.0612617	0.495013	-3.16858	0.00261391	0.0282567	-0.0420796	0.422517	-1.14444	0.255509	0.684349
CYB5D1	-0.00132667	0.00559044	-0.237311	0.812415	0.890105	0.000168998	0.0541671	0.0268738	0.978667	0.987602	-0.00696304	0.0392553	-0.57038	0.569857	0.865478
CYB5D2	-0.017883	0.020877	-0.856589	0.391672	0.576165	-0.00541017	0.411505	-0.230058	0.818986	0.893082	-0.0642766	0.529349	-1.41721	0.159912	0.597266
CYB5R1	-0.0180105	0.00971367	-1.85414	0.0637191	0.178161	-0.01597	0.142164	-1.39078	0.170454	0.352143	-0.0231449	0.115301	-1.27067	0.207157	0.644181
CYB5R3	-0.000948274	0.0130342	-0.0727529	0.942003	0.967367	0.00475503	0.234608	0.320509	0.749919	0.850707	-0.0202448	0.238319	-0.741865	0.460122	0.813893
CYB5R4	0.00370016	0.0182234	0.203044	0.839101	0.906822	0.0103715	0.55813	0.522737	0.603468	0.750509	-0.0322881	0.529137	-0.700664	0.48534	0.826543
CYBRD1	-0.000287815	0.00285573	-0.100785	0.919721	0.955046	0.00101162	0.00884161	0.323428	0.747721	0.849338	-0.006797	0.0101553	-0.970937	0.33421	0.737127
CYC1	-0.0305588	0.011476	-2.66285	0.00774826	0.0439994	-0.0322814	0.137577	-2.44572	0.0180216	0.0912608	-0.025223	0.125901	-1.08581	0.280589	0.700828
CYCS	-0.0526785	0.0247453	-2.12883	0.0332687	0.11643	-0.0793064	0.247834	-2.72347	0.00928238	0.0607746	0.016522	0.224458	0.351957	0.726093	0.923428
CYFIP1	-0.042399	0.0275381	-1.53965	0.123646	0.275467	-0.00281089	0.694029	-0.0854121	0.932275	0.96142	-0.134856	0.715174	-2.68137	0.00873731	0.235594
CYFIP2	-0.0410735	0.0395278	-1.0391	0.298757	0.484552	-0.0647815	1.27505	-1.27714	0.207508	0.396924	-0.00441417	1.14699	-0.0699829	0.944364	0.986982
CYGB	-0.000702663	0.00563208	-0.124761	0.900713	0.942452	0.00385956	0.0405299	0.589231	0.558361	0.717445	-0.0136419	0.0326028	-1.23668	0.219459	0.657694
CYHR1	-0.0358387	0.0233204	-1.5368	0.124343	0.276542	-0.0577059	0.687093	-2.02178	0.0485709	0.164745	0.00807431	0.462359	0.199626	0.842228	0.96281
CYLD	0.0370066	0.0228036	1.62284	0.104623	0.245401	0.0260948	0.557862	0.994337	0.32485	0.520647	0.0706385	0.506607	1.53319	0.128776	0.552798
CYP1B1	-0.000577128	0.00237319	-0.243187	0.807861	0.887418	-0.000346122	0.00703879	-0.134631	0.893444	0.937411	-0.00190824	0.00385405	-0.309211	0.757883	0.934399
CYP1B1-AS1	-0.00887778	0.00476247	-1.86411	0.0623058	0.176008	-0.00831017	0.0387825	-1.61475	0.112662	0.275469	-0.0122619	0.0509357	-0.975795	0.33181	0.736658
CYP20A1	-0.00762365	0.0143265	-0.532137	0.594631	0.741748	-0.0215453	0.290592	-1.36011	0.1799	0.363195	0.054923	0.320285	1.63576	0.105421	0.523511
CYP27A1	-0.00123136	0.00467381	-0.26346	0.792196	0.876292	0.00137111	0.0369024	0.267683	0.790045	0.874498	-0.014176	0.0353556	-1.24094	0.217887	0.656827
CYP2E1	-0.0200048	0.0129461	-1.54523	0.122291	0.273662	-0.0125801	0.162031	-0.843151	0.403162	0.590936	-0.0426235	0.162903	-1.63671	0.105221	0.523063
CYP2J2	0.000522335	0.00225867	0.231258	0.817115	0.892698	-0.000891241	0.00466558	-0.366863	0.71527	0.827808	0.00953479	0.00373397	1.55438	0.12364	0.544587
CYP2R1	-0.0371234	0.0116914	-3.17527	0.00149698	0.0148191	-0.0477284	0.165982	-3.52662	0.000912326	0.0156887	-0.00593109	0.168567	-0.255534	0.7989	0.949673
CYP2U1	-0.0180689	0.0122558	-1.47432	0.140396	0.299283	-0.0183609	0.230087	-1.39025	0.170614	0.35221	-0.0162577	0.200105	-0.494304	0.622426	0.887756
CYP3A43	-0.00401672	0.00561836	-0.714928	0.474654	0.646066	0.00468351	0.0488201	0.708068	0.482193	0.658379	-0.0265541	0.0418739	-2.4943	0.0144665	0.282796
CYP3A5	-0.014818	0.00773908	-1.9147	0.0555312	0.16337	-0.0131721	0.0535498	-1.50537	0.138846	0.313503	-0.0207312	0.0804334	-1.24997	0.214587	0.653318
CYP46A1	-0.0081219	0.019202	-0.422972	0.672316	0.798317	0.00189088	0.451314	0.0853793	0.932301	0.96142	-0.038442	0.357694	-0.997487	0.321231	0.731371
CYP4A22-AS1	-0.0208947	0.0101324	-2.06216	0.0391928	0.129812	-0.0230713	0.116118	-2.0226	0.0484828	0.164535	-0.0127532	0.119056	-0.578086	0.564683	0.864032
CYP4F26P	0.024371	0.00912518	2.67074	0.00756845	0.0434265	0.0270197	0.130302	2.69599	0.0095381	0.0617455	0.0115294	0.176472	0.522462	0.602646	0.880288
CYP4V2	-0.00274983	0.0170209	-0.161556	0.871656	0.925814	0.000678331	0.267882	0.0356668	0.97169	0.98309	-0.0165453	0.324163	-0.43367	0.665577	0.900052
CYP4X1	-0.065736	0.0190485	-3.45098	0.000558554	0.00789077	-0.0856213	0.440885	-3.80998	0.000381775	0.00921416	-0.0149903	0.39633	-0.417558	0.677275	0.902843
CYP4Z1	-0.0248094	0.00898186	-2.76217	0.00574188	0.0361992	-0.0245219	0.152654	-2.53091	0.0145713	0.0795772	-0.0265663	0.168655	-1.10919	0.270334	0.696661
CYP7B1	-0.0688752	0.023008	-2.99354	0.00275763	0.0224751	-0.117128	0.548004	-4.22895	9.98673e-05	0.0041179	0.0385687	0.425515	0.933205	0.353238	0.747348
CYS1	-8.68373e-08	0.00743971	-1.16721e-05	0.999991	0.999991	-0.0039398	0.0838269	-0.478831	0.634148	0.773155	0.0176569	0.0866541	1.01367	0.313486	0.725546
CYSTM1	-0.0805257	0.0171771	-4.68796	2.75943e-06	0.000222993	-0.0799086	0.233948	-4.16826	0.000121709	0.00464482	-0.0830385	0.35716	-2.14659	0.034545	0.366789
CYTH1	-0.0113624	0.0141247	-0.804436	0.421145	0.60096	-0.00971391	0.332219	-0.626227	0.534016	0.697582	-0.0193623	0.367723	-0.566621	0.572398	0.865916
CYTH2	-0.0124087	0.00705517	-1.75881	0.078609	0.20478	-0.00987927	0.0944647	-1.2831	0.205376	0.39424	-0.025652	0.0840602	-1.45605	0.148897	0.581673
CYTH3	-0.0316278	0.0198088	-1.59665	0.110343	0.254618	-0.0327048	0.531747	-1.41996	0.161829	0.341387	-0.0285675	0.484174	-0.735807	0.463782	0.816481
CYYR1-AS1	0.00351184	0.0100783	0.348456	0.727498	0.832208	0.0113798	0.119594	1.04492	0.301088	0.496345	-0.0434092	0.15187	-1.63222	0.106325	0.524087
D2HGDH	-0.0147416	0.0131874	-1.11785	0.263631	0.447886	-0.0181371	0.184658	-1.13906	0.26011	0.455801	-0.0073259	0.158797	-0.31133	0.756277	0.933684
DAAM1	0.029735	0.0266193	1.11705	0.263973	0.448304	0.0197021	1.10836	0.649856	0.518762	0.687211	0.0634964	0.994974	1.14172	0.256632	0.684378
DAAM2	-0.00468185	0.00387557	-1.20804	0.227031	0.408456	-0.00473556	0.0342087	-1.07385	0.28805	0.483092	-0.00449964	0.0139208	-0.553956	0.580997	0.870931
DAB1	0.000853288	0.0671498	0.0127072	0.989861	0.994595	0.0820105	2.65676	0.894045	0.376307	0.568965	-0.0928533	2.32613	-0.942032	0.348725	0.744696
DAB2IP	-0.111312	0.0219406	-5.07336	3.90862e-07	5.16287e-05	-0.146957	0.34296	-5.24885	3.52577e-06	0.00059049	-0.0545878	0.322806	-1.54554	0.125762	0.54718
DACH1	0.0217317	0.00774607	2.80551	0.00502364	0.0332117	0.0256646	0.0908985	2.94821	0.00484907	0.0410388	0.00677512	0.0711214	0.399099	0.690792	0.909512
DACH2	0.0375562	0.0179166	2.09616	0.0360676	0.122622	0.0125359	0.323907	0.601281	0.550371	0.710307	0.10822	0.299911	3.08872	0.00268129	0.164349
DACT3	-0.0115189	0.0108196	-1.06463	0.287041	0.472582	-0.0181283	0.142362	-1.50414	0.13884	0.313503	0.0159247	0.151691	0.648429	0.518376	0.844069
DACT3-AS1	-0.00480984	0.00838348	-0.573728	0.566152	0.719399	-0.004937	0.0973794	-0.523125	0.6032	0.750493	-0.00433405	0.0928246	-0.237415	0.812881	0.954269
DAD1	-0.00823449	0.0117008	-0.703757	0.481584	0.652119	-0.00505978	0.176429	-0.398925	0.691648	0.812768	-0.0263717	0.204309	-0.869891	0.386699	0.767402
DAG1	-0.0323828	0.0134898	-2.40054	0.0163711	0.0727631	-0.0297302	0.258953	-2.05244	0.045383	0.158586	-0.0497165	0.293537	-1.34265	0.182797	0.621055
DAGLA	-0.0503501	0.0158646	-3.17373	0.00150494	0.0148641	-0.048577	0.308638	-2.78682	0.00750537	0.0537706	-0.0589069	0.303949	-1.53834	0.127513	0.550426
DAGLB	-0.0322021	0.0142143	-2.26547	0.0234838	0.092684	-0.0228411	0.304688	-1.43858	0.156504	0.334565	-0.0699917	0.307854	-2.19401	0.0308387	0.356614
DALRD3	-0.0321535	0.0112279	-2.86371	0.0041871	0.0295743	-0.0385855	0.145916	-3.02102	0.00396425	0.0363228	-0.0102782	0.125969	-0.436356	0.66369	0.899889
DANT2	-0.103143	0.0470559	-2.19192	0.028385	0.105268	-0.0866159	2.44452	-1.58137	0.120104	0.286464	-0.149714	2.30243	-1.62832	0.106992	0.524087
DAP	-0.0043879	0.00701133	-0.62583	0.531426	0.693133	-0.00858736	0.0595165	-1.07882	0.285848	0.481524	0.0101481	0.0742474	0.685248	0.494967	0.830043
DAP3	-0.0506	0.0220802	-2.29164	0.0219262	0.0882546	-0.0562265	0.633721	-2.2454	0.0291975	0.122337	-0.0309365	0.597443	-0.660865	0.510406	0.840315
DAPK1	0.0796899	0.0342459	2.32699	0.0199659	0.083026	0.129264	1.02612	3.21014	0.00232019	0.0262607	-0.0498906	1.12273	-0.766342	0.4455	0.804552
DAPK2	-0.064397	0.0391301	-1.64571	0.0998228	0.238891	-0.109578	0.652518	-2.39124	0.0210202	0.100542	0.05724	0.706867	0.76128	0.449206	0.806461
DAPK3	-0.00749971	0.00943767	-0.794657	0.426813	0.605556	-0.00418166	0.180813	-0.401107	0.690051	0.811627	-0.0225653	0.14727	-1.01579	0.312484	0.724641
DARS	-0.0105172	0.0170063	-0.618428	0.536293	0.69623	-0.016239	0.474793	-0.882391	0.381791	0.572835	0.0229334	0.45409	0.515389	0.607558	0.880872
DARS2	-0.00492262	0.00659781	-0.746099	0.455607	0.629513	-0.00339846	0.0768378	-0.475135	0.636761	0.775059	-0.0136194	0.105073	-0.797127	0.427498	0.793346
DAW1	-0.00340832	0.00233863	-1.4574	0.145007	0.305833	-0.00313846	0.00679048	-1.27226	0.20917	0.398544	-0.00580381	0.016265	-0.789654	0.431828	0.796521
DAXX	0.00379106	0.00490479	0.77293	0.439564	0.617205	0.00829795	0.0531563	1.50169	0.139472	0.314117	-0.0129487	0.0412547	-1.2159	0.227237	0.664739
DAZAP1	0.0115353	0.0147591	0.781571	0.434467	0.612803	0.0290636	0.335032	1.79792	0.0782329	0.22018	-0.0762748	0.352589	-2.10814	0.0378283	0.374361
DAZAP2	-0.0027525	0.0159534	-0.172534	0.863018	0.920786	-0.0102142	0.26851	-0.560623	0.57756	0.731508	0.0217713	0.224023	0.659137	0.511539	0.840738
DBF4	0.00806412	0.0107675	0.74893	0.453899	0.62825	0.0235531	0.162716	1.97666	0.0536126	0.174767	-0.0608903	0.167079	-2.42193	0.0174655	0.298991
DBF4B	-0.0125787	0.0203714	-0.617471	0.536924	0.696531	-0.0118313	0.283828	-0.425247	0.672665	0.800661	-0.0134425	0.247959	-0.449434	0.654211	0.895479
DBI	0.011773	0.00730195	1.61231	0.106894	0.249247	0.0085425	0.0625536	1.03126	0.307384	0.502921	0.023032	0.0604254	1.48937	0.139924	0.567996
DBN1	-0.0126816	0.0153593	-0.825663	0.408995	0.591978	-0.0160073	0.279975	-0.907842	0.368319	0.561888	-0.00221916	0.234692	-0.0709586	0.94359	0.98677
DBNDD1	0.000466273	0.00659356	0.0707164	0.943623	0.968347	0.000810751	0.0840949	0.113548	0.910051	0.947351	-0.00152883	0.0733743	-0.0889716	0.929307	0.983532
DBNL	-0.0191761	0.012171	-1.57555	0.115129	0.26262	-0.0236409	0.230453	-1.75542	0.0853164	0.233022	0.000723563	0.245977	0.0254492	0.979754	0.995643
DBP	0.00145778	0.0121067	0.120411	0.904158	0.944791	-0.00191755	0.134671	-0.127733	0.898901	0.940611	0.00773687	0.108306	0.377862	0.706432	0.916654
DBR1	0.00287353	0.00475672	0.604098	0.545778	0.703829	0.00324615	0.0651443	0.641833	0.523915	0.690113	1.85213e-05	0.0645017	0.00132298	0.998947	0.999475
DBT	0.00782825	0.0146942	0.532744	0.594211	0.741496	0.00838725	0.300039	0.505172	0.615659	0.760589	0.00580755	0.323664	0.183979	0.854448	0.965197
DCAF1	0.000755205	0.0127279	0.0593348	0.952685	0.974499	-0.00187191	0.263001	-0.140165	0.889093	0.934512	0.0267735	0.357957	0.637031	0.525739	0.847695
DCAF10	0.0162282	0.0234652	0.691585	0.489198	0.658817	0.0194635	1.00228	0.746181	0.459054	0.639722	0.00250024	1.0017	0.0465328	0.96299	0.990848
DCAF12	0.00527765	0.0101994	0.517446	0.604845	0.750056	0.00162411	0.167742	0.152962	0.879044	0.92871	0.0489242	0.177462	1.33313	0.187074	0.627448
DCAF13	-0.00799093	0.00667227	-1.19763	0.23106	0.41263	-0.0195838	0.085744	-2.53782	0.0143196	0.078761	0.026349	0.0732836	1.98392	0.0503446	0.415807
DCAF15	-0.02063	0.0112981	-1.82597	0.0678552	0.185588	-0.0197177	0.175616	-1.37914	0.173994	0.356251	-0.022147	0.131711	-1.20124	0.232844	0.667869
DCAF16	-0.0186178	0.0168092	-1.10759	0.268038	0.451531	-0.00811682	0.370393	-0.432202	0.667454	0.797466	-0.0609172	0.384649	-1.61617	0.109595	0.528418
DCAF17	-0.0154506	0.0119643	-1.29139	0.19657	0.372387	-0.0281312	0.20151	-2.11625	0.0393276	0.145991	0.0386421	0.185273	1.40747	0.162769	0.601905
DCAF4	-0.0245152	0.00882286	-2.7786	0.00545933	0.0351858	-0.0312207	0.122566	-3.10861	0.00309997	0.031216	-0.00184558	0.119249	-0.099942	0.920615	0.981242
DCAF5	-0.0247525	0.0273831	-0.903934	0.36603	0.553182	-0.015366	1.02485	-0.484904	0.629864	0.770315	-0.052425	0.860334	-0.963521	0.337895	0.738698
DCAF6	-0.0153471	0.0326937	-0.469422	0.638768	0.775135	-0.00301257	1.32293	-0.0795693	0.936898	0.963882	-0.0515106	1.33506	-0.794571	0.428976	0.794728
DCAF7	0.0107249	0.0202865	0.528671	0.597034	0.743301	0.0112032	0.575189	0.504427	0.616178	0.761126	0.00831652	0.558938	0.166869	0.867852	0.967016
DCAF8	-0.027131	0.0138983	-1.95211	0.0509248	0.153853	-0.0315372	0.265229	-1.93853	0.0582173	0.183513	-0.0152281	0.178801	-0.569513	0.570442	0.865778
DCAKD	-0.075605	0.022776	-3.31951	0.000901758	0.0106662	-0.0675231	0.423207	-2.47106	0.0169254	0.0874731	-0.0939973	0.47653	-2.28025	0.0249805	0.334114
DCBLD1	-0.00120527	0.00511669	-0.235556	0.813777	0.891206	-0.00162765	0.0571145	-0.312855	0.755693	0.854397	0.0112726	0.0919026	0.398647	0.691572	0.910021
DCBLD2	-0.12882	0.0320521	-4.0191	5.84217e-05	0.00170485	-0.168807	0.986054	-4.4273	5.19359e-05	0.002831	-0.0324935	0.860059	-0.549073	0.58433	0.871197
DCC	-0.11845	0.0463523	-2.55544	0.0106054	0.0545611	-0.11146	4.47152	-2.25023	0.0288684	0.121487	-0.167706	4.22257	-1.27554	0.205436	0.643164
DCDC1	-0.103915	0.0250052	-4.15571	3.24273e-05	0.00111196	-0.0975558	0.451276	-3.58103	0.000773715	0.0141922	-0.13793	0.68688	-2.18909	0.0314919	0.35925
DCDC2	-0.0221784	0.0142856	-1.55249	0.120544	0.270907	-0.0431719	0.21621	-2.68023	0.00993849	0.0631688	0.0551946	0.238261	1.78491	0.077682	0.480228
DCHS2	-0.00569209	0.00555152	-1.02532	0.305211	0.491462	-0.00612818	0.0333057	-0.923757	0.360067	0.554126	-0.00467315	0.0320679	-0.460842	0.646035	0.8939
DCK	-0.0104259	0.00872661	-1.19473	0.232194	0.413696	-0.00795236	0.0955987	-0.783211	0.4372	0.622249	-0.017418	0.0775811	-1.02032	0.310339	0.723197
DCLK1	-0.0407977	0.0380676	-1.07172	0.283847	0.468858	-0.0357379	4.00723	-0.882677	0.381638	0.572736	-0.0793609	3.79509	-0.710007	0.479555	0.824791
DCLK2	-0.0647555	0.0280931	-2.30504	0.0211645	0.0864266	-0.0684133	0.872393	-2.07741	0.0429233	0.153779	-0.0549798	0.788106	-1.02121	0.309922	0.723078
DCLRE1A	0.0121538	0.00663511	1.83174	0.0669905	0.184331	0.00930215	0.0711749	1.31475	0.194596	0.381468	0.0329597	0.0896008	1.72464	0.0881039	0.49885
DCLRE1C	-0.031806	0.0157088	-2.02472	0.0428961	0.13785	-0.0287062	0.215365	-1.67772	0.0996462	0.256083	-0.0484385	0.33519	-1.22216	0.224874	0.663919
DCP1A	-0.0155188	0.0178626	-0.868787	0.384964	0.5706	-0.0408884	0.706267	-2.09204	0.0415368	0.151038	0.113122	0.593441	2.5703	0.0118219	0.25923
DCP1B	-0.0103795	0.014696	-0.706281	0.480013	0.65045	-0.0172482	0.337011	-1.08117	0.28481	0.480477	0.0281192	0.323873	0.744506	0.458531	0.813071
DCP2	0.018801	0.0199338	0.943173	0.345592	0.531992	0.0224348	0.394319	1.02937	0.308263	0.503646	0.000206857	0.478662	0.00419576	0.996662	0.998935
DCPS	-0.00838208	0.00818302	-1.02433	0.305681	0.492054	-0.00181923	0.100494	-0.194772	0.846361	0.90988	-0.0300526	0.0980478	-1.77065	0.0800409	0.483269
DCT	0.0153888	0.0062277	2.47102	0.0134727	0.0638076	0.0119322	0.0743629	1.73664	0.0886124	0.238262	0.0313024	0.055463	2.12328	0.036505	0.371349
DCTD	-0.0150686	0.00904335	-1.66626	0.0956622	0.232673	-0.010588	0.131326	-1.07628	0.28697	0.4825	-0.0395055	0.146364	-1.71955	0.0889892	0.500672
DCTN1	-0.0187498	0.00751631	-2.49456	0.0126115	0.0610039	-0.0156156	0.0981448	-1.99131	0.0519285	0.171453	-0.0541635	0.185588	-2.05481	0.0428283	0.386553
DCTN1-AS1	-0.00128489	0.00534528	-0.240378	0.810037	0.888629	-0.00203933	0.0413571	-0.337624	0.737061	0.842147	0.0014394	0.0325401	0.125405	0.900486	0.977406
DCTN2	-0.0617221	0.0179852	-3.43183	0.000599518	0.00822806	-0.0485975	0.362682	-2.37322	0.0215209	0.10205	-0.10601	0.320659	-2.8182	0.0059497	0.214518
DCTN3	-0.0147421	0.0175964	-0.837789	0.402149	0.585516	-0.0345604	0.20197	-1.67226	0.101148	0.2578	0.0374897	0.165959	1.11739	0.267723	0.693861
DCTN4	-0.0379766	0.0236983	-1.6025	0.109045	0.25258	-0.0442271	0.534271	-1.57611	0.121311	0.28852	-0.0224305	0.498898	-0.506856	0.613509	0.883625
DCTN5	-0.0155131	0.0189974	-0.81659	0.414163	0.595943	-0.031266	0.520562	-1.45407	0.152179	0.329507	0.0405273	0.471112	0.999288	0.320363	0.731184
DCTN6	-0.0262252	0.009069	-2.89174	0.00383109	0.0280214	-0.0306622	0.11392	-2.94817	0.00484972	0.0410388	-0.0121475	0.0739659	-0.655712	0.513883	0.841137
DCUN1D1	-0.0026292	0.0212998	-0.123438	0.901761	0.943139	-0.00288838	0.543589	-0.123105	0.902518	0.942822	-0.00141468	0.6213	-0.0278536	0.977841	0.994537
DCUN1D2	-0.0457382	0.0171366	-2.66903	0.00760701	0.0434536	-0.0525149	0.420826	-2.61351	0.0118104	0.0699541	-0.0276617	0.346562	-0.842888	0.40155	0.77507
DCUN1D4	0.0250497	0.0242576	1.03265	0.301766	0.48779	0.0201703	0.816771	0.723302	0.472867	0.650995	0.0402234	0.688892	0.817942	0.415574	0.783677
DCUN1D5	0.022755	0.0117084	1.94347	0.051959	0.156283	0.0279581	0.216917	2.22651	0.0305179	0.12589	-0.0118885	0.278386	-0.366911	0.714556	0.919959
DCX	-0.0451646	0.0160292	-2.81765	0.00483769	0.0323146	-0.0559741	0.288293	-2.95921	0.00470457	0.0405147	-0.0176256	0.235013	-0.583794	0.560835	0.86246
DCXR	0.00125569	0.00634019	0.198053	0.843003	0.908425	-0.00224487	0.0595834	-0.326702	0.745258	0.847157	0.0213101	0.0663727	1.29572	0.19848	0.639648
DDA1	-0.0440532	0.0144548	-3.04765	0.00230642	0.0198163	-0.046864	0.194773	-2.89051	0.00567777	0.0453967	-0.0331617	0.176787	-1.03905	0.301998	0.715435
DDAH1	-0.0700699	0.023638	-2.96429	0.0030338	0.0237227	-0.0932503	0.472681	-3.28517	0.00186717	0.0232507	-0.0176254	0.399363	-0.412817	0.680733	0.904423
DDB1	-0.0048697	0.0218334	-0.223039	0.823505	0.896359	-0.0215501	0.554169	-0.83919	0.40536	0.592826	0.038642	0.48818	0.931689	0.354017	0.748271
DDB2	0.0200192	0.00942242	2.12463	0.0336174	0.117189	0.0355871	0.143928	3.40988	0.00129394	0.0191856	-0.048615	0.153358	-2.21851	0.0290631	0.351499
DDHD1	-0.134436	0.0322601	-4.16725	3.08297e-05	0.00106349	-0.150112	1.10371	-3.92446	0.000266215	0.00744308	-0.09581	1.16506	-1.59575	0.114089	0.533106
DDHD2	-0.0891638	0.023144	-3.85256	0.000116888	0.0027623	-0.082522	0.480747	-3.05332	0.00362212	0.034225	-0.107426	0.454219	-2.39706	0.0186173	0.306907
DDI2	-0.0343683	0.0217569	-1.57965	0.114187	0.261037	-0.0212646	0.447862	-0.820624	0.415758	0.602446	-0.0656779	0.480778	-1.63969	0.104598	0.52159
DDIT3	-0.010256	0.00719775	-1.42488	0.154191	0.317503	-0.00658536	0.0664068	-0.841709	0.403961	0.591582	-0.0304777	0.0646151	-1.65968	0.10118	0.517542
DDIT4	0.00775815	0.00570457	1.35999	0.173834	0.343037	0.00278742	0.035522	0.404539	0.687558	0.809926	0.0185891	0.0234823	1.82765	0.0709512	0.467023
DDN	0.0106017	0.0115326	0.91928	0.357949	0.545275	0.00525173	0.13488	0.370443	0.712663	0.826446	0.0210681	0.0798549	1.06248	0.291325	0.711182
DDOST	-0.0136382	0.0112497	-1.21231	0.225392	0.406084	-0.0191175	0.16446	-1.56827	0.12313	0.291636	0.0178174	0.138935	0.610026	0.543843	0.8555
DDR1	0.00614908	0.00407561	1.50875	0.131362	0.28669	0.00484347	0.0308315	1.06808	0.290617	0.485313	0.0116349	0.0261849	1.25169	0.213962	0.653052
DDR2	-0.0139252	0.00585358	-2.37892	0.0173636	0.07565	-0.0126179	0.0413143	-1.94818	0.0570218	0.181467	-0.0197545	0.0451335	-1.44439	0.15214	0.586042
DDRGK1	0.000266551	0.0198853	0.0134044	0.989305	0.994123	0.0313687	0.32411	1.35265	0.182256	0.366033	-0.0861154	0.340886	-2.2282	0.0283862	0.347567
DDT	-0.0285259	0.00968011	-2.94686	0.00321024	0.0246168	-0.0262332	0.10313	-2.55445	0.01373	0.0767604	-0.0467931	0.134764	-1.61421	0.111099	0.52926
DDX1	-0.0270459	0.0189677	-1.4259	0.153898	0.317331	-0.0153415	0.511798	-0.698173	0.488306	0.663788	-0.061261	0.508012	-1.6306	0.106507	0.524087
DDX10	-0.0804245	0.0211549	-3.8017	0.000143705	0.00317525	-0.0943033	0.838255	-4.10833	0.000147795	0.00525215	-0.00216566	0.872642	-0.0397317	0.968396	0.992091
DDX11	-0.00137212	0.00697648	-0.196678	0.844079	0.909057	-0.00714318	0.0762601	-0.918381	0.362831	0.556749	0.0223788	0.075024	1.41826	0.159605	0.597266
DDX11-AS1	-0.00765194	0.00569001	-1.3448	0.17869	0.349715	-0.0110623	0.0592088	-1.79222	0.0791535	0.221853	0.0116426	0.0667057	0.793013	0.429878	0.795619
DDX17	-0.074643	0.0437405	-1.7065	0.0879153	0.219767	-0.0475489	2.05373	-0.912854	0.365703	0.559595	-0.139443	1.8417	-1.73104	0.0869086	0.497679
DDX18	-0.0923888	0.0198305	-4.65891	3.17884e-06	0.000242715	-0.0927391	0.401573	-4.20093	0.000109433	0.00436071	-0.0909248	0.411259	-2.01469	0.0469553	0.405386
DDX19A	-0.0182578	0.0068406	-2.66903	0.00760701	0.0434536	-0.0172865	0.0809318	-2.23747	0.0297453	0.12378	-0.0217822	0.0743103	-1.48007	0.142384	0.571118
DDX20	-0.0148984	0.00667717	-2.23124	0.0256655	0.0982412	-0.0110615	0.0882141	-1.50067	0.139734	0.314319	-0.0324486	0.0742919	-2.05834	0.0424807	0.386128
DDX21	-0.00437277	0.0130777	-0.334368	0.738102	0.840116	-0.00290711	0.24904	-0.201906	0.84081	0.90638	-0.0112812	0.282733	-0.360887	0.719039	0.921416
DDX23	-0.0180014	0.00684693	-2.62911	0.00856075	0.0469199	-0.0177377	0.119145	-2.34645	0.0229601	0.106642	-0.0192054	0.0969855	-1.18878	0.237688	0.670357
DDX24	-0.141319	0.0507849	-2.7827	0.0053908	0.0348802	-0.11364	1.36593	-1.88626	0.0654969	0.197413	-0.209277	1.47226	-2.21693	0.0296865	0.354419
DDX25	0.0111864	0.0163997	0.682109	0.49517	0.664289	0.0154353	0.356226	0.824113	0.413792	0.600651	-0.00277554	0.315404	-0.0817495	0.935029	0.984708
DDX27	0.0206461	0.0127317	1.62163	0.104883	0.245847	0.0162539	0.215113	1.18134	0.243062	0.438031	0.0468109	0.305247	1.39395	0.166802	0.607751
DDX31	0.00203634	0.00976583	0.208517	0.834825	0.904061	-0.0130632	0.172611	-1.18973	0.239776	0.435326	0.0592069	0.157446	2.77119	0.00679931	0.226143
DDX39A	-0.00814819	0.00481746	-1.69139	0.0907628	0.224787	-0.00894331	0.0671134	-1.74703	0.0867768	0.235375	-0.00199278	0.0594263	-0.13991	0.889047	0.97373
DDX3X	-0.0221281	0.022032	-1.00436	0.315206	0.501448	-0.00807919	0.556382	-0.316435	0.752991	0.852259	-0.063094	0.455872	-1.44715	0.151366	0.585092
DDX3Y	0.0247887	0.0255229	0.971232	0.331433	0.518975	0.0431289	0.182734	1.28673	0.205565	0.394379	-0.000520852	0.249688	-0.013228	0.989481	0.997587
DDX41	-0.0111026	0.00806609	-1.37645	0.168681	0.336373	-0.0163594	0.0867998	-1.94157	0.0578391	0.18302	0.0465356	0.0905277	1.66792	0.100541	0.517526
DDX42	-0.0239309	0.0180462	-1.32609	0.184811	0.357855	-0.0236909	0.482158	-1.19812	0.236524	0.431763	-0.0251272	0.524335	-0.569124	0.570705	0.865862
DDX46	-0.0407954	0.0233532	-1.74689	0.0806573	0.207821	-0.0444204	0.783739	-1.68263	0.0986861	0.254728	-0.0277507	0.752218	-0.554135	0.580876	0.870861
DDX49	-0.0350939	0.00773095	-4.5394	5.64139e-06	0.000346765	-0.042213	0.12894	-4.82529	1.35657e-05	0.00129264	-0.00971405	0.100049	-0.588094	0.557958	0.861627
DDX5	0.0157859	0.041485	0.380522	0.703558	0.818022	0.000459119	1.34701	0.00891706	0.992921	0.995559	0.0441497	1.31849	0.630331	0.530092	0.848465
DDX50	-0.0421961	0.0209543	-2.01372	0.044039	0.139914	-0.0336133	0.532779	-1.42746	0.159667	0.338365	-0.0748514	0.557958	-1.62964	0.10671	0.524087
DDX51	-0.0214008	0.013402	-1.59683	0.110304	0.254578	-0.0169593	0.303401	-1.11211	0.271411	0.467608	-0.0364705	0.185766	-1.29835	0.197521	0.638821
DDX52	-0.0329192	0.0151119	-2.17836	0.0293793	0.107712	-0.0398435	0.279279	-2.27267	0.0273807	0.117946	-0.0128988	0.28107	-0.432694	0.666283	0.900052
DDX54	-0.0183567	0.006606	-2.7788	0.00545609	0.0351845	-0.0175314	0.0683108	-2.28697	0.0264691	0.116038	-0.020738	0.0493793	-1.59264	0.114785	0.533106
DDX55	-0.018041	0.0138808	-1.29971	0.1937	0.368824	-0.0197522	0.262643	-1.28815	0.203628	0.392281	-0.0102741	0.256861	-0.314498	0.753879	0.932244
DDX56	0.0125976	0.00874886	1.43991	0.149893	0.311582	0.0052362	0.138406	0.537947	0.593002	0.744119	0.0435532	0.104047	2.18198	0.031744	0.360702
DDX58	-0.0177717	0.00928164	-1.91472	0.0555284	0.16337	-0.0166755	0.125648	-1.63671	0.107974	0.26897	-0.0231206	0.155606	-1.02732	0.307054	0.720269
DDX59	-0.0120376	0.00646142	-1.863	0.0624617	0.176261	-0.00828186	0.0743724	-1.20708	0.233084	0.428359	-0.0414884	0.0875284	-2.15942	0.0335786	0.365814
DDX6	-0.0664508	0.0293005	-2.26791	0.0233348	0.0923165	-0.0617492	0.802185	-1.90941	0.0619599	0.190981	-0.0879983	0.889737	-1.27106	0.207245	0.644181
DEAF1	0.0520063	0.0287055	1.81171	0.0700303	0.189436	0.0772194	0.776709	2.3057	0.0253156	0.112648	-0.0178021	0.722539	-0.319454	0.75013	0.930902
DECR1	-0.0499963	0.0175938	-2.8417	0.00448735	0.0309402	-0.0603897	0.263593	-3.09418	0.00322894	0.0320014	-0.00492469	0.332714	-0.121168	0.903832	0.978058
DEDD	-0.0138484	0.0083765	-1.65325	0.098281	0.236858	-0.00544529	0.0817735	-0.587126	0.559763	0.718257	-0.0510469	0.100672	-2.61599	0.0104502	0.246959
DEDD2	-0.0111103	0.00955287	-1.16304	0.244815	0.427612	-0.00840094	0.109556	-0.788665	0.434034	0.620063	-0.0222429	0.102642	-1.03014	0.305986	0.719865
DEF8	-0.00223536	0.0161033	-0.138814	0.889597	0.935753	-0.00736279	0.304816	-0.411087	0.682767	0.807414	0.0193941	0.281545	0.527215	0.599355	0.87865
DEGS1	-0.0327448	0.0136003	-2.40765	0.0160555	0.0719138	-0.0257578	0.201314	-1.7325	0.0893538	0.239169	-0.0685723	0.210288	-2.0368	0.0449151	0.396516
DEK	0.0255756	0.0148124	1.72663	0.0842333	0.213784	0.0244711	0.217015	1.55549	0.12614	0.295957	0.0342031	0.36022	0.777906	0.438778	0.800833
DENND1A	0.0168481	0.0351708	0.479036	0.631913	0.770556	0.0258189	2.09493	0.660746	0.51181	0.681828	-0.021429	1.99182	-0.265489	0.791247	0.948708
DENND1B	-0.0218428	0.0251394	-0.86887	0.384918	0.5706	-0.0282541	0.767015	-0.967458	0.337975	0.532103	-0.00350147	0.669776	-0.0708855	0.943648	0.98677
DENND2A	-0.0118364	0.0252741	-0.468322	0.639554	0.775518	0.00640953	0.609239	0.20935	0.835027	0.903264	-0.0508709	0.572793	-1.13599	0.259009	0.685393
DENND3	-0.118687	0.029562	-4.01484	5.94853e-05	0.00173152	-0.0954641	0.84894	-2.72954	0.00873459	0.0588211	-0.176788	0.826726	-3.1957	0.00193054	0.155239
DENND4A	0.0278101	0.0322911	0.861232	0.38911	0.573929	0.0432562	1.72327	1.19206	0.238867	0.434427	-0.0309667	1.69505	-0.437473	0.662828	0.899648
DENND4B	-0.0176827	0.0137434	-1.28663	0.198223	0.374659	-0.00219944	0.315029	-0.138775	0.890186	0.935148	-0.0646193	0.232917	-2.34173	0.0214258	0.319987
DENND4C	-0.0457953	0.0244348	-1.87419	0.0609047	0.17361	-0.0550114	0.769511	-1.96861	0.0545574	0.176552	-0.0158616	0.767158	-0.314956	0.753532	0.932115
DENND5A	-0.0608381	0.0209149	-2.90883	0.00362781	0.0269601	-0.0631495	0.515045	-2.66469	0.0103485	0.0643981	-0.0526966	0.521124	-1.18481	0.239245	0.67142
DENND5B	0.0332088	0.0406328	0.817291	0.413762	0.595892	0.0552868	1.96237	1.18633	0.241101	0.436543	-0.0367783	1.98719	-0.443249	0.658661	0.898037
DENND6A	-0.019165	0.0216046	-0.88708	0.375036	0.560807	-0.0329464	0.651109	-1.35827	0.180478	0.363853	0.0337362	0.649138	0.709887	0.479629	0.824791
DENND6A-AS1	-0.0255381	0.0124176	-2.0566	0.0397246	0.130897	-0.0247686	0.138007	-1.884	0.0653902	0.197246	-0.0319033	0.346723	-0.843758	0.401066	0.77507
DENND6B	0.010857	0.0227375	0.477491	0.633013	0.771351	0.0281776	0.578828	0.978304	0.332637	0.527074	-0.01779	0.453476	-0.480273	0.632211	0.890177
DENR	-0.034848	0.0177561	-1.9626	0.049693	0.151358	-0.0399591	0.494277	-2.05337	0.0452893	0.158307	-0.00944035	0.486468	-0.217577	0.828256	0.958477
DEPDC1B	0.00344865	0.00404829	0.851878	0.394282	0.57814	0.00592259	0.0241995	1.29462	0.201401	0.389924	-0.00548227	0.0279942	-0.630724	0.529837	0.848465
DEPDC4	-0.0137385	0.00646305	-2.1257	0.0335282	0.116923	-0.0171642	0.0615958	-2.31627	0.0246847	0.110865	-0.00284942	0.0692746	-0.215675	0.829734	0.959219
DEPTOR	-0.00567701	0.0108993	-0.520858	0.602466	0.747808	-0.00191911	0.142179	-0.168941	0.866525	0.921108	-0.0492459	0.179417	-1.27318	0.207608	0.644578
DERA	-0.0122729	0.00699388	-1.75481	0.0792924	0.205449	-0.0107858	0.0651367	-1.42053	0.161662	0.341343	-0.0205992	0.0705308	-1.14654	0.254941	0.684349
DERL1	-0.0246015	0.0116481	-2.11206	0.0346812	0.119385	-0.0186624	0.177361	-1.43853	0.156517	0.334565	-0.0492984	0.165896	-1.86346	0.0656938	0.458152
DERL2	-0.0140104	0.00747957	-1.87316	0.0610469	0.173801	-0.0120375	0.109896	-1.51101	0.137085	0.311108	-0.0286833	0.133147	-1.32023	0.190141	0.631332
DESI1	-0.017592	0.00913166	-1.92649	0.0540438	0.160754	-0.0292805	0.210003	-2.9983	0.00422268	0.0378861	0.0637536	0.185311	2.47465	0.0152315	0.290453
DESI2	-0.011712	0.00955962	-1.22516	0.220516	0.400863	-0.010275	0.200471	-0.993467	0.325269	0.521038	-0.0201393	0.179415	-0.804081	0.423492	0.790226
DET1	-0.0131812	0.010281	-1.28209	0.19981	0.376031	-0.0392321	0.143117	-3.26127	0.0020015	0.0241472	0.0573964	0.117321	2.89873	0.0047171	0.197871
DEXI	0.00343362	0.00942843	0.364178	0.715725	0.826067	0.00352874	0.106104	0.341038	0.734505	0.840351	0.00296817	0.0829847	0.129679	0.897211	0.976737
DFFA	0.0177625	0.0100293	1.77105	0.076552	0.200775	0.0159887	0.177771	1.46091	0.150301	0.327096	0.0270588	0.172971	1.07996	0.283078	0.702889
DFFB	0.014722	0.0141204	1.04261	0.29713	0.482726	0.0219367	0.238353	1.38668	0.171694	0.353483	-0.0135537	0.284151	-0.43278	0.666221	0.900052
DGAT1	-0.0134078	0.00811489	-1.65225	0.098484	0.237173	-0.0149605	0.156741	-1.6437	0.106517	0.266778	-0.00738981	0.104211	-0.412406	0.681033	0.904528
DGCR2	0.000511987	0.0184953	0.027682	0.977916	0.988291	0.00671424	0.558046	0.33525	0.73884	0.843072	-0.0354317	0.533973	-0.734899	0.464332	0.816481
DGCR6L	-0.0133609	0.0085147	-1.56916	0.11661	0.264854	-0.00606936	0.124087	-0.664997	0.50911	0.67978	-0.0623085	0.126045	-2.63493	0.0100159	0.242236
DGCR8	-0.0276288	0.0130112	-2.12345	0.0337158	0.117391	-0.0247159	0.29097	-1.67689	0.0998093	0.256163	-0.037913	0.242354	-1.36895	0.174457	0.613411
DGKA	0.0129745	0.0106945	1.21319	0.225056	0.4059	0.0245404	0.219439	2.06299	0.0443298	0.156707	-0.0357807	0.215341	-1.46502	0.146439	0.577969
DGKB	0.0917585	0.0348254	2.63482	0.00841824	0.0464128	0.0725252	0.791937	1.61747	0.112407	0.275294	0.121001	0.37731	2.18856	0.0321795	0.362797
DGKD	0.00264492	0.0110787	0.23874	0.811307	0.88926	-0.00417504	0.19661	-0.344294	0.73207	0.838782	0.037074	0.178443	1.36071	0.17704	0.616547
DGKE	-0.0155773	0.0188419	-0.826737	0.408386	0.591392	-0.0109391	0.516636	-0.522271	0.60379	0.750742	-0.0352553	0.475324	-0.817201	0.415995	0.784125
DGKG	0.208795	0.0442946	4.71377	2.43176e-06	0.000206628	0.306706	0.700988	5.28615	4.13892e-06	0.00062116	0.0720064	0.774968	1.04998	0.296995	0.711605
DGKH	-0.0395955	0.0355577	-1.11355	0.26547	0.449368	-0.0832631	0.947306	-1.85516	0.0695514	0.204527	0.0340164	0.820328	0.583745	0.560868	0.86246
DGKI	-0.10806	0.0435186	-2.48308	0.013025	0.0623188	-0.0831789	3.20364	-1.72253	0.0911591	0.242527	-0.215656	2.9158	-2.1476	0.0344622	0.366789
DGKQ	0.000531141	0.00936125	0.0567383	0.954754	0.975865	-0.00759845	0.143278	-0.671444	0.50503	0.676731	0.0181514	0.0957999	1.08949	0.278878	0.700153
DGKZ	-0.02639	0.0297762	-0.886278	0.375468	0.56138	-0.000172494	1.2853	-0.004822	0.996172	0.99738	-0.0855322	0.978458	-1.59195	0.11494	0.533106
DGUOK	-0.0270675	0.0153114	-1.7678	0.0770946	0.201745	-0.0294558	0.328955	-1.77082	0.08269	0.228549	-0.0138149	0.40541	-0.352574	0.725241	0.923107
DHCR24	-0.00589874	0.0176898	-0.333455	0.738791	0.840385	-0.0226348	0.342993	-1.11765	0.26906	0.46511	0.0479721	0.302028	1.32029	0.190123	0.631332
DHCR7	-0.0235908	0.00633245	-3.72538	0.00019502	0.00394685	-0.0295551	0.0626611	-4.06743	0.000168624	0.00567127	-0.00475687	0.0400752	-0.368399	0.71345	0.919959
DHDDS	-0.0679078	0.0142659	-4.76015	1.93445e-06	0.000174304	-0.0673064	0.26341	-4.08	0.000161936	0.0055365	-0.0696913	0.24253	-2.45314	0.0161099	0.293174
DHFR	0.0899184	0.0490176	1.83441	0.0665932	0.18362	0.0921603	0.696155	1.44349	0.156453	0.334561	0.0866998	0.526147	1.13332	0.261624	0.687253
DHFR2	0.00491021	0.00483744	1.01504	0.310085	0.495655	0.00517894	0.0502019	0.983961	0.329875	0.524785	0.00344852	0.0499602	0.280928	0.779417	0.943959
DHPS	-0.00577616	0.0134025	-0.430975	0.666487	0.794241	-0.00542948	0.205086	-0.350629	0.727341	0.835834	-0.00681138	0.175819	-0.254552	0.799656	0.949673
DHRS1	-0.0196735	0.00903473	-2.17755	0.0294397	0.107843	-0.0124932	0.126471	-1.24551	0.218755	0.410379	-0.0505407	0.127685	-2.43016	0.0170986	0.29713
DHRS11	-0.0300548	0.00833042	-3.60784	0.000308758	0.00522402	-0.0270696	0.0952166	-2.99158	0.00430214	0.0382252	-0.046653	0.110889	-2.18655	0.0314461	0.35925
DHRS3	0.000276224	0.00416623	0.0663008	0.947138	0.970743	0.00405274	0.0369317	0.902667	0.371034	0.564238	-0.0231321	0.0346154	-2.06944	0.0414024	0.385912
DHRS4-AS1	-0.00581835	0.0108138	-0.538049	0.590543	0.738564	-0.00879678	0.133633	-0.771003	0.444336	0.627386	0.0204891	0.203259	0.60424	0.547425	0.857427
DHRS4L2	-0.00620444	0.0135983	-0.456266	0.648199	0.780757	-0.0111404	0.218819	-0.726061	0.471189	0.649768	0.0118655	0.279291	0.404171	0.687056	0.906878
DHRS7	-0.0124784	0.00825583	-1.51147	0.13067	0.286042	-0.00981349	0.101433	-1.11391	0.270649	0.466948	-0.0316851	0.126161	-1.33966	0.183959	0.622699
DHRS7B	-0.0792368	0.0217741	-3.63905	0.000273649	0.0048353	-0.090369	0.605393	-3.64017	0.000645933	0.0128697	-0.0421198	0.565553	-0.929161	0.355318	0.7493
DHRSX	-0.00134779	0.0241249	-0.0558671	0.955448	0.976229	-0.0109323	0.500219	-0.381564	0.704403	0.821649	0.0220028	0.537963	0.492004	0.623927	0.887831
DHTKD1	-0.00178901	0.0141213	-0.126688	0.899187	0.941811	-0.00812536	0.24244	-0.518127	0.606657	0.753172	0.0253722	0.263288	0.781442	0.436615	0.799729
DHX15	-0.0436392	0.025098	-1.73875	0.0820785	0.210357	-0.0533856	0.56336	-1.73703	0.088543	0.238231	-0.0241279	0.577405	-0.554858	0.580383	0.870376
DHX16	-0.00142935	0.00718389	-0.198966	0.842289	0.908144	0.000966327	0.0778174	0.126317	0.899988	0.941456	-0.0193106	0.108039	-0.923952	0.358038	0.75143
DHX29	-0.0672003	0.0247306	-2.71729	0.00658191	0.0394915	-0.0461076	0.595224	-1.6055	0.114686	0.278409	-0.127723	0.624721	-2.62551	0.0101834	0.244655
DHX30	-0.0202047	0.0223676	-0.903306	0.366364	0.553497	-0.0015808	0.568211	-0.0596237	0.952693	0.972383	-0.0661882	0.568755	-1.58875	0.115661	0.534416
DHX32	-0.0280535	0.0154217	-1.81909	0.0688981	0.187382	-0.0492011	0.393711	-2.86524	0.0060805	0.0474131	0.0601245	0.325911	1.7147	0.0898787	0.501993
DHX33	-0.0154516	0.00734197	-2.10456	0.0353292	0.121039	-0.0205623	0.081139	-2.50646	0.0154946	0.0824759	0.00511242	0.0772408	0.31067	0.756777	0.933956
DHX34	-0.00916242	0.0152433	-0.601079	0.547787	0.705322	-0.00686632	0.280694	-0.393632	0.695527	0.81529	-0.016581	0.265806	-0.528827	0.598241	0.878313
DHX35	0.00286101	0.0190055	0.150536	0.880342	0.930251	0.00797692	0.323164	0.363256	0.717946	0.829422	-0.0124093	0.346456	-0.327086	0.74437	0.929333
DHX36	0.000742188	0.0304406	0.0243815	0.980548	0.989108	0.018637	0.97923	0.535699	0.594543	0.744679	-0.0577039	1.08943	-0.917776	0.361216	0.754557
DHX37	0.00206708	0.00578792	0.357138	0.720989	0.828782	-0.00011782	0.0897249	-0.0192104	0.98475	0.990837	0.0198544	0.116641	1.13458	0.259595	0.685662
DHX38	-0.0247696	0.00996845	-2.4848	0.0129624	0.062104	-0.027664	0.138686	-2.4314	0.0186694	0.0934426	-0.0152095	0.132149	-0.735525	0.463953	0.816481
DHX40	-0.0198766	0.0142353	-1.39629	0.162628	0.328769	-0.0329728	0.289876	-2.09233	0.0415095	0.151006	0.038197	0.321538	1.15103	0.252802	0.682247
DHX57	-0.0648596	0.0215296	-3.01258	0.0025904	0.021474	-0.0799627	0.587902	-3.12835	0.00293126	0.0302984	-0.0279797	0.512241	-0.700502	0.48544	0.826543
DHX8	-0.00800382	0.0103607	-0.772517	0.439808	0.61738	-0.0120562	0.23219	-1.10788	0.27322	0.469003	0.0312604	0.234839	0.92285	0.358616	0.752117
DHX9	-0.0263018	0.0243362	-1.08077	0.2798	0.46426	-0.0353149	0.647777	-1.22134	0.227689	0.422204	-0.0044088	0.570246	-0.0978324	0.922285	0.981936
DIAPH1	-0.014258	0.0184652	-0.772153	0.440024	0.61738	-0.00333856	0.52438	-0.158234	0.87491	0.926036	-0.049988	0.511539	-1.30975	0.19365	0.635511
DIAPH2	0.0347922	0.0237539	1.46469	0.143005	0.303607	0.0358218	0.725778	1.3644	0.178556	0.361681	0.0301467	0.745232	0.540573	0.590152	0.873807
DIAPH2-AS1	-0.0055331	0.00722146	-0.766203	0.443556	0.619375	-0.00561332	0.069521	-0.746704	0.458742	0.639614	-0.0045743	0.169098	-0.175997	0.860696	0.966308
DIAPH3	0.010497	0.00782388	1.34166	0.179706	0.350791	0.0115159	0.0643671	1.36287	0.179041	0.362219	0.0043734	0.0825333	0.211122	0.833366	0.960441
DICER1	0.0103139	0.0269888	0.382157	0.702345	0.817188	0.0160037	1.06085	0.532678	0.596618	0.745303	-0.013472	1.01463	-0.219312	0.826909	0.957865
DICER1-AS1	0.0181856	0.00927681	1.96033	0.0499576	0.151884	0.0241305	0.1676	2.41406	0.0194816	0.0960008	-0.0187344	0.184554	-0.752078	0.453988	0.809717
DIDO1	-0.00946438	0.0233356	-0.405576	0.685054	0.806241	-0.0206315	0.653045	-0.753279	0.454817	0.63637	0.020113	0.665298	0.451224	0.652925	0.894873
DIMT1	-0.00689879	0.00931723	-0.740434	0.459037	0.632232	0.00808774	0.124155	0.776786	0.440947	0.624842	-0.0671437	0.115659	-3.2164	0.00181014	0.155239
DIO2	0.00894457	0.00832771	1.07407	0.28279	0.467513	-0.00365336	0.0984746	-0.379701	0.705777	0.822512	0.0465608	0.0597588	2.80047	0.00637081	0.21846
DIP2A	-0.0177378	0.0217673	-0.814884	0.415139	0.595943	-0.0235121	0.557438	-0.968861	0.337281	0.531228	0.00603033	0.590451	0.122479	0.902796	0.977486
DIP2B	-0.0518038	0.0401138	-1.29142	0.196558	0.372387	-0.0237568	1.76009	-0.50672	0.61458	0.759663	-0.128435	1.75398	-1.65731	0.100976	0.517542
DIP2C	0.0855214	0.0365712	2.33849	0.0193618	0.0813915	0.106987	2.1533	2.5996	0.0122388	0.0714494	0.00494534	2.13753	0.0620216	0.950685	0.987754
DIRAS1	-0.0105106	0.0224309	-0.468574	0.639374	0.775426	-0.052147	0.282508	-1.7095	0.0944829	0.247588	0.03851	0.20269	1.16349	0.248038	0.67842
DIRAS2	-0.0291668	0.0292076	-0.998601	0.317988	0.504693	-0.0702529	0.496104	-1.82553	0.0744866	0.213795	0.0266539	0.425149	0.594204	0.553882	0.860463
DIRC2	-0.0371925	0.0203129	-1.83099	0.0671026	0.1845	-0.0245468	0.486485	-1.03645	0.304984	0.500767	-0.0723753	0.481706	-1.83209	0.0702806	0.465915
DIRC3	-0.0257858	0.0328973	-0.783829	0.433141	0.611754	-0.0579586	1.20668	-1.56169	0.124673	0.293671	0.0921928	1.31114	1.29723	0.197904	0.639244
DIRC3-AS1	0.0127356	0.0103034	1.23606	0.216438	0.396003	0.00715503	0.123082	0.627201	0.533383	0.697102	0.0374413	0.140354	1.55986	0.12234	0.542791
DIS3	-0.0176495	0.0144874	-1.21827	0.223123	0.403682	-0.0127671	0.282864	-0.79329	0.43136	0.617542	-0.0385077	0.278212	-1.15761	0.250118	0.679986
DIS3L	-0.00866341	0.00982764	-0.881535	0.378028	0.564259	-0.0139156	0.210756	-1.35037	0.182983	0.366982	0.0441171	0.22128	1.35049	0.18033	0.620158
DIS3L2	0.00458106	0.0318653	0.143763	0.885687	0.933765	-0.00712376	1.11936	-0.186681	0.852666	0.913622	0.0315444	1.04306	0.54464	0.587362	0.872437
DISC1	-0.00414301	0.00491909	-0.842232	0.399658	0.582991	-0.00229527	0.0403128	-0.418665	0.677255	0.804203	-0.0117742	0.0280769	-1.05679	0.293467	0.711267
DISP2	-0.0134297	0.0158416	-0.847752	0.396576	0.580326	-0.015124	0.31166	-0.818647	0.416875	0.603232	-0.00872359	0.246788	-0.283326	0.777585	0.943297
DISP3	-0.0388365	0.0166739	-2.32919	0.0198492	0.0827959	-0.0632973	0.266433	-2.99086	0.0043139	0.0382324	0.00119471	0.227022	0.0441274	0.964902	0.991411
DIXDC1	-0.0783993	0.0313705	-2.49914	0.0124496	0.0605504	-0.0594263	1.02489	-1.61476	0.112661	0.275469	-0.128825	0.986854	-2.14719	0.034496	0.366789
DKC1	-0.0106171	0.00841668	-1.26144	0.207152	0.384678	-0.0161462	0.0988347	-1.74156	0.0877389	0.23695	0.0153003	0.119071	0.762255	0.447922	0.805747
DKK2	-0.0060279	0.0100285	-0.601074	0.547791	0.705322	-0.01645	0.126555	-1.44989	0.153339	0.330824	0.0312024	0.125652	1.45508	0.149165	0.581924
DKK3	-0.00614299	0.0255539	-0.240393	0.810025	0.888629	-0.0383244	0.635381	-1.26073	0.21326	0.403608	0.0713826	0.518406	1.51294	0.133837	0.558749
DLAT	-0.00991777	0.0114482	-0.866317	0.386316	0.571306	-0.00439173	0.205826	-0.338053	0.736739	0.842026	-0.0291228	0.206089	-1.20249	0.232361	0.667786
DLC1	-0.00786843	0.00813647	-0.967056	0.333516	0.520448	0.000581784	0.113528	0.0630762	0.949958	0.971221	-0.0375129	0.071087	-2.17143	0.0326589	0.364996
DLD	-0.00936917	0.0179457	-0.522084	0.601612	0.747204	-0.00943177	0.339155	-0.462035	0.646062	0.781699	-0.00915621	0.33517	-0.24318	0.808425	0.952019
DLEU2	-0.0145394	0.0292884	-0.496422	0.619597	0.762195	-0.0161636	0.87388	-0.469509	0.640748	0.777985	-0.0102836	0.830389	-0.184539	0.854011	0.965197
DLEU7	-0.0639491	0.0183544	-3.48412	0.000493757	0.00725013	-0.0965995	0.394184	-4.34075	6.9178e-05	0.00337309	0.0055095	0.353999	0.16974	0.8656	0.966569
DLG1	0.0352081	0.0365261	0.963918	0.335087	0.52215	0.0546155	2.64113	1.37764	0.174454	0.356677	-0.0738069	2.49082	-0.78552	0.434234	0.797958
DLG2	0.0513868	0.0413189	1.24366	0.213623	0.392344	0.0599743	5.60411	1.38985	0.170736	0.352262	-0.0433147	5.23948	-0.302269	0.763152	0.937457
DLG3	-0.0474496	0.01603	-2.96004	0.00307597	0.0239133	-0.0379074	0.371446	-2.11254	0.0396591	0.14675	-0.0851588	0.384582	-2.38733	0.0190864	0.311089
DLG4	0.0203206	0.02216	0.916994	0.359146	0.546402	0.0427361	0.535582	1.63169	0.109033	0.270209	-0.0361507	0.416418	-0.8696	0.386857	0.767402
DLG5	-0.147119	0.0292982	-5.02144	5.12867e-07	6.30499e-05	-0.153065	0.661671	-4.27287	8.65847e-05	0.00383361	-0.135106	0.627371	-2.65342	0.00943592	0.238383
DLGAP1	0.0072679	0.0424918	0.171042	0.86419	0.921357	0.0206961	4.97255	0.462214	0.645934	0.781696	-0.11436	4.82879	-0.848633	0.398361	0.773347
DLGAP1-AS1	-0.0106371	0.00600628	-1.771	0.0765602	0.200775	-0.00890656	0.0509373	-1.45025	0.153237	0.33069	-0.0486749	0.163952	-1.69054	0.0946912	0.508009
DLGAP1-AS3	-0.0336416	0.00862379	-3.90102	9.5788e-05	0.00236523	-0.0404738	0.112981	-4.08292	0.000160421	0.0055338	-0.012379	0.0838318	-0.707872	0.480874	0.825702
DLGAP1-AS4	-0.150618	0.0404936	-3.71956	0.000199573	0.00399699	-0.198521	1.38278	-3.99244	0.000214443	0.00662593	-0.0562967	1.37685	-0.806845	0.421906	0.789433
DLGAP1-AS5	-0.00291503	0.00633042	-0.46048	0.645171	0.778736	-0.00215776	0.0321711	-0.32272	0.748265	0.849489	-0.00946813	0.0977896	-0.481379	0.63143	0.889963
DLGAP2	-0.0131602	0.0479063	-0.274708	0.783541	0.870718	0.0132801	4.25819	0.255482	0.799399	0.880383	-0.162273	4.1832	-1.31457	0.192032	0.633954
DLGAP3	-0.0616673	0.0268593	-2.29594	0.0216793	0.0876577	-0.0884544	0.604231	-2.75924	0.00807588	0.0559603	0.00143056	0.571592	0.0290758	0.976869	0.993906
DLGAP4	-0.055133	0.0371017	-1.486	0.13728	0.295201	-0.124168	1.20767	-2.67437	0.0100912	0.0635152	0.0668386	1.07669	1.08304	0.281714	0.70165
DLGAP4-AS1	-0.0243221	0.00862321	-2.82054	0.00479434	0.032163	-0.020347	0.0791813	-2.23143	0.0301692	0.125048	-0.0579697	0.142949	-2.18515	0.0317804	0.36076
DLK2	-0.0258066	0.00814137	-3.16981	0.00152541	0.0150022	-0.0224579	0.0891035	-2.29825	0.0257693	0.113952	-0.0334067	0.0866655	-2.2693	0.0256659	0.336275
DLL1	0.00310046	0.00848205	0.365531	0.714715	0.825429	0.00283737	0.117974	0.289102	0.773699	0.864889	0.00387691	0.105265	0.22994	0.818666	0.956282
DLST	-0.0142219	0.0167571	-0.848706	0.396045	0.579773	-0.017084	0.267214	-0.877511	0.384409	0.575516	-0.00604008	0.284747	-0.183496	0.854826	0.965197
DLX1	-0.00213768	0.00238638	-0.895784	0.370368	0.557088	-0.00217641	0.00813954	-0.826013	0.412723	0.600155	-0.00196091	0.00128554	-0.348329	0.728415	0.924387
DLX6-AS1	0.0023435	0.00539278	0.434562	0.66388	0.792378	0.00861221	0.0303603	1.27319	0.208941	0.398367	-0.0085906	0.0156466	-0.961612	0.338849	0.738698
DMAP1	-0.00301765	0.00935873	-0.322442	0.747118	0.84651	-5.74779e-05	0.154035	-0.00568191	0.995489	0.997042	-0.0205992	0.141289	-0.835553	0.405679	0.776908
DMD	0.0302124	0.0443752	0.68084	0.495973	0.664718	0.0285439	4.35957	0.598069	0.552495	0.712347	0.0408555	4.00088	0.33893	0.73546	0.926012
DMGDH	-0.0402347	0.0205091	-1.96179	0.0497866	0.151571	-0.0534685	0.464608	-2.3092	0.0251055	0.112217	0.00795563	0.500935	0.180053	0.85752	0.965645
DMKN	-0.0399202	0.0139583	-2.85996	0.00423694	0.0298549	-0.0417247	0.181775	-2.6085	0.0119629	0.0705015	-0.0341589	0.203069	-1.19517	0.235193	0.669256
DMPK	0.0190465	0.0123919	1.53702	0.124288	0.276473	0.0241333	0.312301	1.70335	0.0947165	0.247971	0.00249014	0.237036	0.0974198	0.922612	0.982078
DMTF1	-0.0203636	0.0275072	-0.740299	0.459119	0.632232	-0.0167556	0.910576	-0.532997	0.596399	0.745303	-0.0321503	0.933475	-0.565827	0.572935	0.865916
DMTN	0.00839059	0.0245287	0.342072	0.732296	0.835299	0.000523628	0.731486	0.018065	0.985659	0.991407	0.028235	0.534165	0.613321	0.541228	0.85445
DMXL1	-0.0252882	0.03645	-0.693777	0.487822	0.657484	-0.0647501	1.29836	-1.48231	0.144537	0.31948	0.0651847	1.3061	0.985541	0.327029	0.733457
DMXL2	-0.0597765	0.0343213	-1.74167	0.0815657	0.209321	-0.0531429	1.29789	-1.299	0.199907	0.388192	-0.0755391	1.30513	-1.19783	0.234162	0.66857
DNA2	0.0509442	0.0137975	3.69227	0.000222258	0.00425537	0.0681715	0.250992	4.44541	4.89006e-05	0.00272067	-0.0222619	0.233726	-0.704216	0.483136	0.825884
DNAAF1	-0.0201707	0.0111564	-1.80799	0.0706083	0.190464	-0.0376666	0.160113	-2.92382	0.00518455	0.0427171	0.0323063	0.154524	1.44799	0.151131	0.585092
DNAAF2	0.00145609	0.00826931	0.176083	0.860228	0.918913	-0.00087869	0.106149	-0.0959214	0.923967	0.956753	0.011734	0.120585	0.610516	0.543075	0.854914
DNAAF5	-0.000123774	0.0106291	-0.0116448	0.990709	0.995014	0.00113506	0.231082	0.100024	0.920725	0.954679	-0.00912741	0.234054	-0.300753	0.764304	0.937669
DNAH1	-0.0284218	0.0129482	-2.19504	0.0281607	0.104739	-0.0196658	0.187991	-1.24345	0.219506	0.411523	-0.0462205	0.166845	-2.04978	0.0433276	0.388275
DNAH10	0.00480227	0.00729885	0.657949	0.510571	0.676546	0.00557046	0.0771851	0.705726	0.483636	0.659769	0.000270263	0.103702	0.0140968	0.988784	0.997587
DNAH11	-0.00150079	0.0041564	-0.361081	0.718039	0.826954	0.00138911	0.0298184	0.324992	0.746544	0.848202	-0.0517261	0.102236	-2.90286	0.00466076	0.197871
DNAH12	0.00659982	0.00922151	0.715698	0.474178	0.64557	0.0159007	0.134359	1.54185	0.12942	0.301041	-0.0305044	0.135887	-1.48095	0.142151	0.570832
DNAH14	-0.0572791	0.0342208	-1.67381	0.094168	0.230357	-0.098576	1.13252	-2.42554	0.01894	0.0945038	0.0433461	1.15862	0.683272	0.496209	0.830621
DNAH17	-0.024557	0.0150573	-1.6309	0.102911	0.242953	0.00355519	0.0963782	0.193397	0.8476	0.910425	-0.0818702	0.116015	-3.11912	0.00264788	0.164349
DNAH2	-0.0074619	0.0127705	-0.584307	0.559014	0.713651	0.00602611	0.200963	0.411667	0.682344	0.807162	-0.0504301	0.201466	-1.93019	0.0567668	0.434311
DNAH5	-0.0245302	0.0141201	-1.73726	0.0823412	0.210663	-0.0365291	0.22047	-2.19874	0.032554	0.130353	0.00668576	0.229623	0.249499	0.803549	0.950972
DNAH6	-0.0279411	0.0368902	-0.757415	0.448802	0.623509	-0.0549209	1.0866	-1.13396	0.262314	0.45825	0.00933959	1.05567	0.164045	0.870067	0.967151
DNAH7	-0.0894249	0.0363534	-2.45987	0.0138986	0.06521	-0.0834993	1.29972	-1.95928	0.0556706	0.178752	-0.105256	1.19957	-1.51101	0.134326	0.558749
DNAH9	-0.0352387	0.0201693	-1.74714	0.0806124	0.207751	-0.0406023	0.504412	-1.74631	0.0869022	0.235627	-0.0189284	0.524926	-0.466855	0.641744	0.892268
DNAI1	0.00784437	0.00400134	1.96043	0.0499451	0.151884	0.00787038	0.0395963	1.78022	0.0811216	0.225889	0.00772657	0.0294709	0.821173	0.413741	0.782391
DNAJA1	-0.010046	0.0431843	-0.232631	0.816048	0.892171	-0.00199584	0.519835	-0.0400601	0.968235	0.981099	-0.0343678	0.524405	-0.396866	0.692923	0.910969
DNAJA2	-0.0138212	0.0155991	-0.886028	0.375602	0.561509	-0.0192266	0.191025	-1.10817	0.273138	0.468994	0.00897946	0.293173	0.251995	0.801625	0.950604
DNAJA3	-0.0363769	0.0158284	-2.2982	0.0215504	0.0873506	-0.0293203	0.282303	-1.60839	0.114052	0.27747	-0.0579955	0.244415	-1.81761	0.0724867	0.46967
DNAJA4	0.029442	0.0169136	1.74073	0.0817311	0.209606	0.0159821	0.251418	0.794693	0.43055	0.616841	0.0619683	0.250637	1.98217	0.0505437	0.415807
DNAJB1	0.0738449	0.021268	3.47212	0.000516365	0.00744029	0.0848476	0.265122	2.83407	0.00695139	0.0513621	0.0626355	0.231414	2.07276	0.0410855	0.385912
DNAJB11	0.00690362	0.00492923	1.40055	0.16135	0.327001	0.00650076	0.037226	1.19388	0.238162	0.433555	0.00873272	0.0462978	0.752668	0.453635	0.809606
DNAJB12	-0.0212454	0.0137474	-1.54541	0.122247	0.273625	-0.0415346	0.225522	-2.62923	0.0113424	0.0680898	0.042068	0.231013	1.50749	0.135225	0.559279
DNAJB14	0.0002091	0.0383067	0.00545858	0.995645	0.997976	-0.0791705	1.229	-1.6271	0.110012	0.271588	0.129612	1.07253	2.0863	0.0398112	0.380636
DNAJB2	0.0243902	0.0259968	0.938199	0.348142	0.534422	0.0283361	0.549077	0.779798	0.439373	0.623681	0.0202531	0.341286	0.544322	0.58758	0.872648
DNAJB6	-0.0309161	0.0311517	-0.992437	0.320984	0.507729	-0.0122015	0.715088	-0.336777	0.737695	0.84252	-0.0839871	0.645251	-1.37658	0.172462	0.610033
DNAJB9	-0.0252466	0.0102736	-2.45743	0.0139936	0.0653903	-0.0289063	0.109644	-2.45835	0.0175055	0.0892339	-0.013439	0.0900667	-0.636295	0.526455	0.847695
DNAJC1	-0.0439389	0.0326152	-1.34719	0.177919	0.348657	-0.0179165	1.5763	-0.477706	0.634943	0.773497	-0.124666	1.49782	-1.8872	0.0623909	0.448356
DNAJC10	-0.0735443	0.024476	-3.00475	0.00265797	0.0218616	-0.0804435	0.533429	-2.79676	0.00730898	0.0529667	-0.0554357	0.576417	-1.18962	0.237359	0.670203
DNAJC11	-0.025612	0.017485	-1.46479	0.142977	0.303607	-0.0515307	0.37527	-2.57132	0.0131546	0.0742981	0.0570184	0.370246	1.59346	0.1146	0.533106
DNAJC12	-0.0224377	0.0124634	-1.80029	0.0718155	0.192418	-0.0259402	0.17477	-1.83293	0.0727746	0.210141	-0.0103344	0.161457	-0.39282	0.695392	0.911136
DNAJC13	-0.0120861	0.0235602	-0.512986	0.607961	0.752939	-0.0243549	0.62713	-0.893983	0.375617	0.568319	0.0243122	0.657051	0.518118	0.605661	0.880413
DNAJC15	-0.0232888	0.0159939	-1.4561	0.145364	0.306146	-0.0481268	0.285191	-2.65732	0.0105481	0.0652886	0.0647065	0.280612	1.89817	0.0609136	0.444004
DNAJC16	-0.0286226	0.0190092	-1.50572	0.132139	0.28805	-0.021371	0.46792	-1.00864	0.318007	0.513465	-0.0585427	0.455975	-1.36025	0.177185	0.616547
DNAJC17	-0.0408297	0.0181817	-2.24565	0.0247265	0.0959179	-0.0357842	0.284572	-1.69149	0.096971	0.252046	-0.0550882	0.305036	-1.549	0.124929	0.546129
DNAJC18	-0.0631428	0.0176725	-3.57295	0.000352986	0.00573714	-0.0604117	0.455205	-3.13845	0.00284835	0.0297944	-0.0777983	0.429646	-1.74478	0.084474	0.49297
DNAJC19	-0.0443963	0.0141496	-3.13764	0.00170316	0.0161351	-0.0341236	0.210698	-2.07162	0.0434836	0.154996	-0.0733171	0.225165	-2.65275	0.00945319	0.238383
DNAJC2	-0.0216099	0.0123806	-1.74546	0.0809054	0.208274	-0.0153943	0.291298	-1.17598	0.245174	0.440626	-0.0742996	0.340532	-1.94943	0.0543914	0.428603
DNAJC21	0.0108978	0.0133643	0.815443	0.414819	0.595943	0.0175539	0.249551	1.16651	0.248945	0.444844	-0.0139496	0.271446	-0.479785	0.632557	0.890177
DNAJC24	-0.0432937	0.016638	-2.6021	0.00926538	0.0498235	-0.0651751	0.387589	-3.45261	0.00113935	0.0176967	0.0328779	0.374186	0.933492	0.353091	0.747348
DNAJC27	-0.0446311	0.0120293	-3.71019	0.000207105	0.00408414	-0.0459247	0.232381	-3.40092	0.00132879	0.0194867	-0.0396581	0.183508	-1.4979	0.137695	0.564057
DNAJC27-AS1	0.00497983	0.020182	0.246746	0.805105	0.885699	-0.00374108	0.400616	-0.163836	0.870521	0.923322	0.0361147	0.362495	0.837056	0.404842	0.776908
DNAJC3	-0.0327439	0.0150942	-2.16931	0.0300592	0.109156	-0.0383111	0.296939	-2.32367	0.0242513	0.109841	-0.00391486	0.334195	-0.104344	0.917131	0.980785
DNAJC30	-0.0170598	0.00822805	-2.07337	0.0381379	0.127119	-0.0166762	0.105369	-1.81806	0.0750517	0.214811	-0.0186403	0.0919577	-1.00123	0.319429	0.730049
DNAJC4	-0.0193057	0.00711261	-2.71429	0.00664186	0.039748	-0.0223821	0.0963658	-2.78887	0.00746456	0.0536445	-0.0080439	0.0572093	-0.523857	0.601695	0.879483
DNAJC5	0.0349204	0.0215428	1.62097	0.105023	0.246127	0.0342623	0.632973	1.47439	0.146649	0.322674	0.0389429	0.586304	0.677813	0.499803	0.832958
DNAJC5G	-0.0703815	0.036553	-1.92546	0.0541712	0.160968	-0.0917583	0.627858	-1.83229	0.0738039	0.212264	-0.0460054	0.545595	-0.860296	0.392016	0.770377
DNAJC6	-0.131587	0.0367661	-3.57902	0.000344888	0.00563772	-0.170487	1.92637	-4.02651	0.000192305	0.00607664	-0.012356	1.79144	-0.166686	0.867995	0.967016
DNAJC7	-0.0118043	0.0186989	-0.631286	0.527854	0.69005	-0.00858937	0.514001	-0.422604	0.674398	0.802114	-0.0295194	0.510528	-0.618721	0.53768	0.852034
DNAJC8	-0.0365428	0.0156258	-2.33861	0.0193554	0.0813915	-0.0300498	0.273317	-1.68409	0.0984015	0.25422	-0.0579043	0.268114	-1.78914	0.0769934	0.479341
DNAJC9	0.0268376	0.0200169	1.34075	0.180002	0.351087	0.0289174	0.444215	1.28802	0.203673	0.392281	0.0187766	0.526158	0.424804	0.672005	0.902729
DNAL1	-0.0368664	0.0178903	-2.06069	0.039333	0.130065	-0.0498823	0.390144	-2.44075	0.0182442	0.0920814	0.00580893	0.370764	0.156972	0.875622	0.970065
DNASE1	-0.0267064	0.0192446	-1.38774	0.165218	0.332275	-0.0225059	0.373257	-1.04344	0.301768	0.49704	-0.0431046	0.418268	-1.01145	0.314541	0.726436
DNASE1L1	-0.0148777	0.00727761	-2.04432	0.0409223	0.133374	-0.0157444	0.0704495	-2.09055	0.0416759	0.151354	-0.00265554	0.0731864	-0.0938932	0.925517	0.982704
DNER	-0.0027776	0.0139362	-0.199308	0.842022	0.908026	-0.00796883	0.251633	-0.49037	0.626018	0.76732	0.0116536	0.220532	0.430105	0.668158	0.900757
DNHD1	-0.0781942	0.0205975	-3.79629	0.000146879	0.00320921	-0.0874394	0.48061	-3.85095	0.000335747	0.00856489	-0.0352335	0.592088	-0.719845	0.473506	0.821893
DNM1	-0.0305037	0.0385305	-0.791676	0.428549	0.607423	-0.0442952	2.01489	-1.00302	0.320685	0.515605	0.0134644	1.85515	0.170756	0.864803	0.966505
DNM1L	-0.143025	0.0349005	-4.09808	4.16585e-05	0.00131892	-0.123665	1.30556	-3.03046	0.00386117	0.0357706	-0.195757	1.24497	-2.90667	0.00460931	0.197871
DNM2	-0.0108464	0.0267759	-0.405083	0.685417	0.806319	-0.00789567	0.669454	-0.259373	0.796413	0.87835	-0.0209333	0.629383	-0.371931	0.71084	0.918761
DNM3	0.170273	0.0367734	4.63034	3.65067e-06	0.000265328	0.175049	1.95452	4.259	9.05149e-05	0.00390295	0.15111	1.9515	1.83538	0.0697881	0.465131
DNMBP	-0.0152845	0.0131526	-1.16209	0.245199	0.427895	-0.0112892	0.230399	-0.7609	0.450293	0.631809	-0.0299481	0.192382	-1.05364	0.294901	0.711267
DNMT1	-0.0203126	0.0156379	-1.29894	0.193965	0.369087	-0.0294564	0.329581	-1.7074	0.0939558	0.246992	0.0218006	0.370873	0.588811	0.557479	0.861145
DNMT3A	-0.0723213	0.0357339	-2.02388	0.0429823	0.13805	-0.0735053	1.0356	-1.60864	0.114024	0.277461	-0.070457	1.09341	-1.22886	0.222362	0.661249
DNMT3B	-0.0139925	0.00818745	-1.70902	0.0874465	0.218986	-0.0217711	0.0894616	-2.34266	0.0231705	0.107103	0.0129803	0.089178	0.750065	0.455193	0.810658
DNPEP	-0.00662264	0.00537531	-1.23205	0.217931	0.397916	-0.008075	0.0722261	-1.34027	0.186221	0.370901	-0.000956099	0.0483491	-0.0803397	0.936147	0.9848
DNPH1	-0.0386025	0.00902997	-4.27493	1.91201e-05	0.000776015	-0.0326787	0.0906095	-3.26269	0.00199327	0.0241196	-0.0643257	0.11369	-3.08198	0.00273668	0.164714
DNTTIP1	-0.000797919	0.0107619	-0.0741433	0.940896	0.966661	-0.00260101	0.171867	-0.225949	0.822163	0.894877	0.0117095	0.208363	0.386217	0.700257	0.913052
DNTTIP2	-0.012755	0.00992261	-1.28545	0.198636	0.375132	-0.0138275	0.114836	-1.31807	0.193492	0.380223	-0.00365002	0.166419	-0.119414	0.905256	0.978295
DOC2A	-0.028878	0.0234662	-1.23062	0.218464	0.398277	-0.0400968	0.625384	-1.47217	0.147246	0.323371	0.00343784	0.469743	0.07437	0.940883	0.985877
DOC2B	-0.0244434	0.00885864	-2.75927	0.00579304	0.0364201	-0.0206021	0.144745	-2.11514	0.0394267	0.146171	-0.0428262	0.128516	-2.00987	0.047472	0.407265
DOCK1	-0.00172422	0.00549993	-0.313498	0.753902	0.851705	-0.0046588	0.0649845	-0.780358	0.438861	0.623465	0.0147369	0.061116	1.04224	0.30012	0.713686
DOCK10	-0.0104017	0.00794403	-1.30938	0.190406	0.364716	-0.0114806	0.115956	-1.28495	0.204733	0.393463	-0.00632973	0.117132	-0.364662	0.716229	0.920616
DOCK11	0.0262297	0.00875793	2.99497	0.00274476	0.0224073	0.0272268	0.0955445	2.82748	0.00673201	0.0503203	0.0214568	0.10178	1.01844	0.311394	0.723746
DOCK2	-0.00805344	0.00596742	-1.34957	0.177155	0.347572	-0.0061344	0.0413555	-0.967705	0.337852	0.532055	-0.0229931	0.0806002	-1.29999	0.196958	0.638212
DOCK3	0.0268294	0.0321922	0.833413	0.404612	0.588056	0.0365517	3.80504	1.08435	0.283415	0.478896	-0.0740042	3.6632	-0.681709	0.497193	0.831123
DOCK4	0.0804783	0.0470093	1.71196	0.0869033	0.218221	0.0481998	2.09659	0.831639	0.40957	0.597072	0.142548	2.06432	1.77365	0.0795407	0.483269
DOCK5	0.012159	0.00566675	2.14567	0.0318994	0.113417	0.0135224	0.0628751	2.09483	0.0412769	0.150567	0.00757765	0.0458814	0.640403	0.523555	0.847329
DOCK6	-0.00456733	0.00619309	-0.737487	0.460826	0.633663	-0.00716582	0.051862	-1.09847	0.277263	0.472827	0.019157	0.102221	0.971883	0.333742	0.737127
DOCK7	0.0196408	0.0235281	0.834782	0.40384	0.587238	0.0253113	0.849192	0.980578	0.331525	0.525961	-0.00820679	0.838448	-0.143469	0.886244	0.972609
DOCK9	2.13725e-05	0.0331932	0.000643884	0.999486	0.999659	-0.0143749	1.55212	-0.387261	0.700208	0.818966	0.0574779	1.34074	0.775095	0.440337	0.80093
DOHH	-0.0178485	0.00752635	-2.37147	0.0177174	0.0767265	-0.0217376	0.0863352	-2.44346	0.0181224	0.0916107	-0.00805602	0.0597661	-0.570679	0.569655	0.865478
DOK4	-0.0152593	0.00642197	-2.37611	0.0174962	0.0760669	-0.0176306	0.0835586	-2.48123	0.0165024	0.0863745	-0.00468398	0.0779556	-0.312146	0.755659	0.93313
DOK5	0.0526536	0.0352116	1.49535	0.134823	0.29177	0.0573699	1.10875	1.3374	0.18715	0.371854	0.0429123	0.951482	0.696058	0.488206	0.828352
DOK6	-0.0264399	0.0341591	-0.774023	0.438917	0.616672	-0.0535258	0.873223	-1.28413	0.20503	0.393837	0.0289504	0.813975	0.485685	0.628384	0.889099
DONSON	-0.0119298	0.0073758	-1.61742	0.105787	0.247284	-0.0140083	0.0990174	-1.77995	0.0811662	0.225915	0.00307569	0.111336	0.145451	0.884686	0.972609
DOPEY1	-0.0270695	0.03208	-0.843812	0.398774	0.581995	-0.027241	1.55477	-0.740599	0.462403	0.64225	-0.0265243	1.44013	-0.404503	0.686813	0.906856
DOPEY2	-0.0786879	0.0307882	-2.55578	0.010595	0.0545611	-0.0440404	1.00668	-1.23337	0.223209	0.416571	-0.179092	1.00674	-2.94631	0.00410408	0.196791
DOT1L	0.00358369	0.00920567	0.389292	0.69706	0.814025	0.00317792	0.150029	0.304035	0.762363	0.858926	0.00498671	0.119454	0.256571	0.798102	0.949652
DPAGT1	0.00749527	0.00750135	0.999188	0.317703	0.504311	0.00588738	0.0829238	0.689383	0.493771	0.668309	0.0129252	0.0668514	0.82358	0.412379	0.780453
DPCD	-0.00728565	0.0111014	-0.65628	0.511644	0.677529	-0.00804758	0.143859	-0.620531	0.537728	0.700089	-0.0051966	0.158869	-0.241992	0.809343	0.95242
DPF1	0.0256381	0.0185438	1.38257	0.166797	0.333883	0.043039	0.385806	1.97451	0.0538634	0.175337	-0.0199526	0.334671	-0.565514	0.573147	0.865916
DPF2	-0.0409162	0.0131771	-3.1051	0.00190215	0.0173354	-0.0330946	0.280506	-2.30776	0.0251919	0.112357	-0.0833356	0.302654	-2.49534	0.014427	0.282573
DPF3	-0.0750964	0.0381903	-1.96637	0.0492554	0.150541	-0.0745439	1.13089	-1.65733	0.10372	0.26233	-0.0765237	1.21387	-1.05851	0.292688	0.711204
DPH1	-0.0282151	0.0127877	-2.20643	0.027354	0.102631	-0.0242119	0.166452	-1.52474	0.133658	0.30634	-0.0356013	0.14174	-1.65055	0.102353	0.518653
DPH2	-0.0165568	0.00490733	-3.37389	0.000741131	0.00946354	-0.018015	0.0494352	-3.39101	0.00136836	0.0197659	-0.0080778	0.0392295	-0.630551	0.529949	0.848465
DPH3	0.000999492	0.00710216	0.140731	0.888083	0.935162	-0.00219509	0.0816277	-0.270072	0.788217	0.872976	0.0113152	0.0876872	0.774724	0.440556	0.800942
DPH5	-0.00476106	0.0119176	-0.3995	0.689525	0.808375	-0.00927664	0.205233	-0.709103	0.481556	0.657941	0.017266	0.234739	0.59757	0.551644	0.859752
DPH6	-0.0886895	0.0356928	-2.4848	0.0129625	0.062104	-0.123299	0.808825	-2.99447	0.00428601	0.0381875	0.0159304	0.873584	0.222525	0.824481	0.95727
DPH7	-0.0577547	0.0127426	-4.53243	5.83099e-06	0.000349564	-0.0362507	0.216595	-2.46784	0.0170611	0.0880035	-0.123141	0.223503	-4.80751	6.16937e-06	0.0356466
DPM1	-0.00327925	0.0162688	-0.201568	0.840255	0.907237	-0.00168638	0.425977	-0.0937107	0.925714	0.957361	-0.0104045	0.378786	-0.273368	0.785204	0.945869
DPM2	-0.0344288	0.00927499	-3.712	0.000205624	0.0040828	-0.0306912	0.134179	-2.94246	0.0049263	0.0414451	-0.0485501	0.109747	-2.39467	0.0187319	0.308356
DPM3	-0.00664654	0.00994409	-0.668391	0.503884	0.670916	-0.0150681	0.0968727	-1.3507	0.182979	0.366982	0.0259259	0.117879	1.1817	0.240511	0.67142
DPP10	-0.089291	0.0515493	-1.73215	0.0832476	0.21227	-0.0962458	5.36684	-1.73143	0.0895459	0.239505	-0.0465726	4.80343	-0.338057	0.736116	0.926012
DPP10-AS1	-0.0426593	0.012864	-3.31619	0.000912551	0.0107497	-0.0375097	0.198437	-2.74041	0.00848791	0.057868	-0.0816258	0.302806	-2.16791	0.0328335	0.365387
DPP10-AS3	-0.0783874	0.0214197	-3.6596	0.000252613	0.00458993	-0.0653537	0.15536	-2.69333	0.0101473	0.0636946	-0.12439	0.362232	-2.72864	0.00778794	0.235594
DPP4	0.000460925	0.00422084	0.109202	0.913042	0.950637	0.00244898	0.0216768	0.50963	0.612554	0.757888	-0.00625154	0.0213934	-0.707994	0.480798	0.825702
DPP6	-0.1224	0.0510024	-2.39989	0.0164001	0.0728308	-0.0971679	2.93712	-1.62691	0.110046	0.271614	-0.190355	2.66827	-1.94211	0.0552853	0.430809
DPP7	0.0135769	0.0204176	0.664959	0.506077	0.672419	0.0088284	0.600361	0.371651	0.711724	0.825992	0.0270066	0.380195	0.676031	0.500773	0.833536
DPP8	-0.00635962	0.0258367	-0.246147	0.805568	0.885826	-6.36748e-05	0.730072	-0.00213679	0.998304	0.998822	-0.0254224	0.720558	-0.490283	0.625139	0.888207
DPP9	-0.0168103	0.0113155	-1.48561	0.137383	0.295314	-0.0261796	0.208744	-2.00638	0.0502431	0.168146	0.011607	0.178405	0.510777	0.610772	0.88242
DPT	0.0144966	0.00648346	2.23594	0.025356	0.0974439	0.00809546	0.0766349	1.09689	0.277949	0.473604	0.036135	0.0510915	2.66296	0.00919192	0.23782
DPY19L1	0.0142724	0.0371907	0.383763	0.701154	0.816623	0.0192618	0.87892	0.410937	0.682965	0.807441	0.0057937	0.921703	0.0948185	0.924672	0.982418
DPY19L2	-0.0269299	0.0448439	-0.600526	0.548156	0.705714	-0.0613818	1.64996	-1.10847	0.272989	0.468943	0.0387136	1.7112	0.506477	0.613774	0.883724
DPY19L3	-0.0201551	0.0154035	-1.30848	0.190712	0.36506	-0.0234487	0.375612	-1.33897	0.186639	0.371477	-0.00889762	0.378802	-0.274815	0.784095	0.945214
DPY19L4	-0.00379294	0.0103449	-0.366647	0.713883	0.824779	-0.00604992	0.189752	-0.534501	0.595365	0.744958	0.0076556	0.186387	0.300308	0.764642	0.937669
DPY30	-0.0245938	0.0159734	-1.53968	0.123639	0.275467	-0.0339503	0.337598	-1.90493	0.0625525	0.192096	0.0136109	0.376763	0.377937	0.706377	0.916654
DPYD	0.154173	0.053607	2.87598	0.00402775	0.0289277	0.185601	2.35765	3.00159	0.00419793	0.0378004	0.0590785	2.00873	0.549269	0.584436	0.871197
DPYD-AS1	0.0115648	0.023212	0.498226	0.618325	0.761116	0.031166	0.310147	1.12088	0.268114	0.464056	-0.0335062	0.41408	-0.794686	0.428909	0.794728
DPYS	-0.00576544	0.0190068	-0.303335	0.761635	0.856756	-0.00189992	0.355539	-0.086826	0.931157	0.961014	-0.0176441	0.330216	-0.459974	0.646656	0.894191
DPYSL2	0.00761012	0.040657	0.187179	0.851521	0.913203	-0.0143979	1.84441	-0.32325	0.747855	0.849358	0.117545	2.05263	1.18077	0.240976	0.67142
DPYSL3	-0.0202111	0.0264796	-0.763272	0.445301	0.620615	-0.0619234	0.727101	-1.89868	0.0633888	0.193686	0.0604716	0.625878	1.33318	0.185872	0.62577
DPYSL4	-0.0325921	0.0130432	-2.49878	0.012462	0.0605852	-0.0372695	0.223477	-2.46247	0.0172899	0.0884081	-0.019092	0.151837	-0.742509	0.459746	0.813603
DPYSL5	-0.0107095	0.0183042	-0.585084	0.558491	0.713279	-0.00205633	0.407105	-0.0946016	0.92501	0.957043	-0.0318034	0.345185	-0.937105	0.35124	0.746145
DR1	-0.0204173	0.0135697	-1.50462	0.132421	0.288455	-0.0198556	0.169131	-1.21062	0.231798	0.426539	-0.0216361	0.1654	-0.895548	0.372909	0.760966
DRAIC	0.0493268	0.0134247	3.67434	0.000238462	0.00443747	0.0419106	0.196357	2.80956	0.00706325	0.0517912	0.0809249	0.201443	2.6282	0.0101194	0.243625
DRAM1	0.00260002	0.00492253	0.528187	0.59737	0.743639	0.00370722	0.0285057	0.713255	0.479006	0.655872	-0.00703747	0.0596075	-0.458928	0.647404	0.894444
DRAM2	-0.0188042	0.0123488	-1.52275	0.127821	0.281674	-0.0169347	0.200416	-1.22208	0.22741	0.421822	-0.0260162	0.199649	-0.955879	0.341722	0.74022
DRAP1	-0.031612	0.0173847	-1.81838	0.0690059	0.187543	-0.0331298	0.184713	-1.75494	0.0857216	0.23345	-0.0231409	0.261605	-0.518885	0.605534	0.880413
DRC1	-0.0513274	0.0132493	-3.87398	0.00010707	0.0025885	-0.0463145	0.167363	-2.92417	0.00518623	0.0427171	-0.0630113	0.164373	-2.60589	0.0107405	0.248235
DRC3	-0.0196265	0.00923829	-2.12448	0.0336303	0.117199	-0.0225059	0.136085	-2.17249	0.0345888	0.134991	-0.00844275	0.160453	-0.41352	0.68022	0.904039
DRD1	0.0214281	0.00773415	2.77059	0.00559551	0.0356565	0.0480724	0.093025	4.61061	2.81552e-05	0.00196001	-0.0111682	0.0334823	-0.96842	0.335458	0.737127
DRG1	-0.052581	0.0178251	-2.94982	0.00317958	0.0245282	-0.0494826	0.335668	-2.53205	0.0145296	0.0794998	-0.0679217	0.437072	-1.56197	0.121842	0.542377
DRG2	-0.00203042	0.00855361	-0.237376	0.812365	0.890105	-0.00600689	0.1487	-0.622039	0.536744	0.699382	0.0124518	0.11252	0.675666	0.501004	0.833536
DRICH1	0.0129675	0.00596119	2.17532	0.0296062	0.108269	0.0151097	0.0545885	2.23672	0.029798	0.123954	0.00542914	0.0547658	0.428432	0.669371	0.901684
DROSHA	0.0358375	0.02022	1.77238	0.0763309	0.200635	0.0401249	0.545006	1.7602	0.0844946	0.231399	0.0200168	0.545367	0.457115	0.648702	0.894727
DRP2	-0.0165144	0.021674	-0.761946	0.446092	0.621164	-0.00752106	0.507065	-0.298655	0.766442	0.861409	-0.0422079	0.474761	-0.991592	0.324084	0.732688
DSCAM	-0.0172546	0.0424765	-0.406216	0.684584	0.805935	-0.0162688	4.10702	-0.355382	0.723799	0.833469	-0.0233585	3.86442	-0.205061	0.837993	0.961037
DSCAML1	-0.0100552	0.0292332	-0.343966	0.730872	0.83425	0.0484619	0.420144	1.22493	0.227213	0.421657	-0.0804247	0.437927	-1.85375	0.0670863	0.459856
DSCC1	-0.0233896	0.008599	-2.72004	0.00652739	0.0393893	-0.0279131	0.079774	-2.82698	0.00676498	0.0504451	-0.00918651	0.083086	-0.525058	0.600848	0.878887
DSE	0.0159143	0.0304486	0.522661	0.601211	0.746892	0.00725513	0.827802	0.225396	0.82259	0.895093	0.0895853	1.18723	0.954174	0.34343	0.7423
DSEL	0.00295304	0.00909683	0.324624	0.745466	0.845315	0.00812445	0.10486	0.826204	0.412616	0.600101	-0.0277352	0.131007	-1.15783	0.250154	0.679986
DSN1	-0.00458985	0.008985	-0.510834	0.609467	0.753746	-0.00875792	0.114977	-0.890633	0.377395	0.56979	0.0164868	0.146733	0.745592	0.457877	0.812286
DST	0.113207	0.030795	3.67616	0.000236769	0.00442735	0.120088	3.00726	3.68513	0.00056258	0.0118956	0.0557636	2.98249	0.592248	0.555185	0.860463
DSTN	-0.0740154	0.0399329	-1.85349	0.0638116	0.178311	-0.0587232	0.88576	-1.32415	0.191598	0.37769	-0.139552	1.04752	-1.52005	0.133359	0.558749
DSTYK	-0.0428654	0.0217454	-1.97124	0.0486969	0.149625	-0.0641566	0.529938	-2.62491	0.011469	0.0686361	0.0379888	0.555442	0.797588	0.427231	0.793106
DTD1	-0.0239811	0.00948624	-2.52799	0.0114719	0.0571174	-0.0252418	0.126367	-2.40026	0.0201501	0.0981397	-0.0184746	0.114456	-0.84059	0.402903	0.775693
DTNA	-0.149624	0.0432299	-3.46111	0.000537948	0.00768421	-0.150329	2.04964	-2.96353	0.00464886	0.0401811	-0.147751	1.59233	-1.78815	0.0771533	0.47938
DTNB	0.00148205	0.0363788	0.0407394	0.967504	0.98359	0.0173577	1.27115	0.413991	0.680652	0.806317	-0.0468701	1.179	-0.640549	0.523461	0.847329
DTNBP1	0.0220373	0.0151229	1.45722	0.145056	0.305833	0.0258963	0.341446	1.5258	0.133366	0.306159	0.00716901	0.311124	0.21519	0.830112	0.959219
DTWD1	0.029494	0.0234253	1.25906	0.208007	0.385399	0.0418618	0.681366	1.60542	0.114703	0.278409	-0.0222457	0.691906	-0.417112	0.677601	0.902843
DTWD2	-0.0715715	0.0203096	-3.52402	0.000425056	0.00648871	-0.101081	0.461657	-4.40051	5.67676e-05	0.00301778	0.0341318	0.456863	0.785108	0.434475	0.797958
DTX1	-0.0154134	0.0132154	-1.16632	0.243484	0.425803	-0.0160539	0.296485	-1.07105	0.289292	0.484361	-0.0131772	0.255149	-0.470482	0.639161	0.891796
DTX2	-0.00310205	0.00673797	-0.460385	0.64524	0.778736	-0.00930712	0.0771701	-1.24772	0.21795	0.409068	0.0244056	0.0790614	1.55395	0.123743	0.544587
DTX3	0.0378109	0.0176891	2.13752	0.0325555	0.114769	0.0379094	0.397837	1.96793	0.0546379	0.176713	0.0372808	0.375682	0.834514	0.406311	0.777072
DTX4	-0.0257349	0.0140899	-1.82648	0.0677776	0.18547	-0.041291	0.297757	-2.58109	0.0128314	0.0732982	0.0280716	0.244006	0.943512	0.347972	0.744395
DTYMK	0.00365863	0.0064923	0.563535	0.573071	0.724949	0.00086967	0.0745795	0.121445	0.903826	0.943762	0.0165334	0.084485	1.07458	0.285467	0.705638
DUBR	0.13363	0.0334834	3.99095	6.58097e-05	0.00184147	0.162261	1.1912	4.18444	0.000115472	0.00450573	0.0497205	1.20182	0.748972	0.455848	0.811052
DUOX1	-0.0294441	0.0214508	-1.37263	0.169866	0.337776	-0.00932454	0.173038	-0.392868	0.696361	0.81581	-0.11916	0.377674	-2.37752	0.0200284	0.314341
DUS1L	-0.0499765	0.011885	-4.20501	2.61072e-05	0.000951719	-0.0594743	0.264363	-4.37923	6.09143e-05	0.00315099	-0.018914	0.193932	-0.770096	0.443281	0.802658
DUS2	-0.014085	0.0125374	-1.12344	0.261251	0.445521	-0.0227922	0.19002	-1.53733	0.130522	0.302389	0.00777128	0.176398	0.330845	0.741539	0.927149
DUS4L	-0.0193749	0.00813022	-2.38307	0.017169	0.0750683	-0.0169435	0.0899753	-1.89658	0.0636723	0.19407	-0.0310967	0.117497	-1.5853	0.116444	0.535139
DUSP1	-0.0202766	0.0098612	-2.0562	0.0397632	0.13095	-0.0205142	0.106608	-1.9328	0.0589389	0.184529	-0.0187773	0.0688859	-0.704218	0.484097	0.825884
DUSP10	0.000643353	0.00229405	0.280444	0.779137	0.867075	0.000941625	0.00544491	0.38632	0.7009	0.819466	-0.00167064	0.00771309	-0.24608	0.806187	0.951519
DUSP11	-0.0138426	0.0154618	-0.895277	0.370639	0.557333	-0.00720697	0.258541	-0.40603	0.686454	0.809616	-0.0347184	0.286421	-1.10277	0.2731	0.698681
DUSP12	-0.0126496	0.00695721	-1.81819	0.0690348	0.187577	-0.00858544	0.106329	-1.10624	0.273922	0.469789	-0.0292787	0.0770336	-1.86503	0.0654714	0.457601
DUSP14	-0.0274447	0.0103249	-2.6581	0.00785834	0.0444063	-0.0319403	0.155521	-2.54595	0.0140286	0.0778649	-0.018008	0.1185	-0.990739	0.324498	0.732688
DUSP16	-0.039917	0.015372	-2.59674	0.00941133	0.0503739	-0.0430434	0.166311	-2.53332	0.0145922	0.0795886	-0.0258168	0.274651	-0.715473	0.476189	0.822547
DUSP18	0.0291314	0.0161635	1.8023	0.0714985	0.191938	0.0382624	0.246121	2.00612	0.0502718	0.168161	0.00586106	0.227166	0.192494	0.847793	0.963888
DUSP19	0.0114861	0.0131487	0.873556	0.38236	0.568449	0.00852964	0.143361	0.569017	0.571977	0.726897	0.0213509	0.164747	0.779752	0.437618	0.800364
DUSP22	0.0033177	0.00765887	0.433184	0.664881	0.792917	0.00266892	0.100642	0.319124	0.750963	0.851112	0.00668978	0.111983	0.350864	0.72652	0.923428
DUSP26	0.00587224	0.0156523	0.375168	0.707535	0.820733	0.0265325	0.286486	1.44689	0.154173	0.331587	-0.0495832	0.229667	-1.65039	0.102386	0.518653
DUSP3	-0.011281	0.0163565	-0.689695	0.490386	0.65969	-0.054911	0.258335	-2.65605	0.0105846	0.0653146	0.0617292	0.186518	2.30817	0.0233063	0.328503
DUSP6	-0.0448675	0.0162273	-2.76494	0.00569337	0.0360113	-0.0678999	0.170439	-3.39003	0.00145295	0.0202684	-0.000869381	0.127615	-0.0314049	0.975037	0.993302
DUSP7	-0.0350707	0.00999623	-3.5084	0.000450817	0.00676667	-0.0284636	0.120451	-2.44011	0.0182731	0.0920988	-0.0533367	0.114694	-2.75	0.00721734	0.232387
DUSP8	-0.00882696	0.0133554	-0.660926	0.50866	0.674917	-0.0121234	0.289617	-0.819324	0.416493	0.602974	0.00566294	0.230209	0.182542	0.855572	0.965197
DUT	-0.00847637	0.0193454	-0.43816	0.66127	0.79016	-0.0280349	0.475546	-1.27378	0.208636	0.397986	0.057966	0.388725	1.42894	0.156521	0.592296
DVL1	-0.0360492	0.0100253	-3.59581	0.00032338	0.00541591	-0.040322	0.190058	-3.55354	0.000841028	0.0150448	-0.0208461	0.136209	-0.973939	0.332725	0.736726
DVL2	0.00346136	0.00862704	0.401222	0.688257	0.8082	0.00373474	0.183093	0.383099	0.703271	0.821158	0.00247424	0.130809	0.133566	0.894047	0.975595
DVL3	0.00933056	0.0110289	0.846013	0.397545	0.581285	0.0120247	0.231065	1.0113	0.316744	0.512372	-0.00726793	0.215343	-0.246259	0.806049	0.951519
DYM	0.0533588	0.032646	1.63447	0.102161	0.241921	0.0659107	1.58766	1.83054	0.0731363	0.210869	-0.00463122	1.57644	-0.0598407	0.952417	0.988016
DYNC1H1	-0.0718132	0.0316092	-2.27191	0.0230921	0.0915759	-0.0833503	1.39162	-2.36	0.0222214	0.104358	-0.0253732	1.29924	-0.358082	0.721129	0.922435
DYNC1I1	0.0855265	0.0445014	1.92188	0.0546206	0.161679	0.129847	2.56439	2.55031	0.0138746	0.0772699	-0.0579234	2.39455	-0.632364	0.528769	0.848088
DYNC1I2	-0.0167539	0.0301048	-0.55652	0.577856	0.728609	-0.0432862	0.800231	-1.22341	0.226913	0.421441	0.0528324	0.961771	0.922037	0.359001	0.752309
DYNC1LI1	-0.0110939	0.0210415	-0.52724	0.598027	0.744056	-0.00902025	0.546675	-0.385462	0.701531	0.819872	-0.0198487	0.613431	-0.412803	0.680744	0.904423
DYNC1LI2	-0.0543433	0.0254539	-2.13497	0.0327631	0.115149	-0.0524797	0.746386	-1.80433	0.0772088	0.218629	-0.0604395	0.681456	-1.14893	0.25366	0.683349
DYNC2H1	0.0567091	0.0312395	1.8153	0.0694775	0.188514	0.0421267	1.3473	1.23539	0.222462	0.415848	0.132852	1.26347	1.70496	0.0917493	0.505467
DYNC2LI1	-0.0967504	0.0389825	-2.48189	0.0130686	0.0624569	-0.11448	0.978788	-2.26229	0.0283256	0.120177	-0.0708712	0.932	-1.1592	0.249472	0.679609
DYNLL1	-0.0810665	0.0604434	-1.3412	0.179856	0.351025	-0.137423	1.084	-1.88792	0.0659386	0.198351	0.0440886	0.848765	0.406442	0.685913	0.906343
DYNLL2	0.00193218	0.0310402	0.0622475	0.950366	0.972938	-0.0285906	0.394971	-0.735001	0.466313	0.646011	0.0554395	0.330855	1.07644	0.285648	0.70588
DYNLRB1	0.00125538	0.0346203	0.0362614	0.971074	0.984794	-0.0172244	0.542522	-0.396394	0.693724	0.81411	0.0333758	0.551765	0.582603	0.561823	0.862875
DYNLRB2	-0.00654424	0.00823394	-0.794788	0.426737	0.605522	-0.00617971	0.0823742	-0.670727	0.505483	0.6771	-0.00799038	0.103097	-0.435419	0.664312	0.900052
DYNLT1	-0.00527888	0.015201	-0.347271	0.728388	0.83269	-0.00366368	0.246497	-0.207942	0.83612	0.903707	-0.00998242	0.243367	-0.332017	0.740657	0.926965
DYNLT3	-0.0146225	0.0195361	-0.748486	0.454167	0.628405	-0.0246058	0.253674	-1.12245	0.267173	0.463581	0.0239042	0.314622	0.555085	0.580401	0.870376
DYRK1A	-0.00594191	0.0340687	-0.17441	0.861543	0.91996	0.00587488	1.54119	0.151048	0.880546	0.929787	-0.0448967	1.63135	-0.635767	0.526559	0.847695
DYRK1B	-0.0114793	0.00965094	-1.18945	0.234262	0.416099	-0.00484838	0.120012	-0.430374	0.668774	0.798631	-0.0297676	0.105936	-1.59109	0.115134	0.533413
DYRK2	-0.0219519	0.0123074	-1.78363	0.074484	0.196875	-0.0194828	0.148107	-1.36256	0.179153	0.362313	-0.0290112	0.133276	-1.19993	0.233473	0.668109
DYRK3	0.00771653	0.00628504	1.22776	0.219536	0.399648	0.008139	0.0753338	1.21419	0.230382	0.425015	0.00464402	0.0824944	0.256898	0.797852	0.949649
DYSF	-0.00522342	0.0153214	-0.340923	0.733161	0.836038	-0.0225887	0.266558	-1.21303	0.230823	0.425353	0.0311653	0.258653	1.15613	0.25072	0.679986
DZANK1	-0.0467286	0.0183962	-2.54013	0.0110811	0.0559431	-0.0767129	0.431831	-3.74393	0.000469035	0.0105003	0.0779026	0.495784	1.86485	0.065496	0.457601
DZIP1	-0.0336222	0.0250876	-1.3402	0.180182	0.351194	-0.0230859	0.936475	-0.826172	0.412634	0.600101	-0.0774119	0.957073	-1.35891	0.177608	0.616989
DZIP1L	0.0067013	0.00473716	1.41462	0.157179	0.321081	0.00614521	0.0319541	1.21429	0.230346	0.425015	0.0106371	0.0464841	0.790063	0.43159	0.796521
DZIP3	0.0397861	0.031351	1.26905	0.204422	0.381558	0.0348113	1.60657	0.94275	0.350345	0.54453	0.0526339	1.45092	0.886986	0.377476	0.762842
E2F3	-0.0431178	0.02591	-1.66414	0.096085	0.233268	-0.0531541	0.626598	-1.67724	0.0997418	0.256163	-0.0228858	0.6048	-0.508617	0.612279	0.883497
E2F4	-0.00466453	0.0101875	-0.45787	0.647046	0.779938	0.0020113	0.197208	0.175678	0.861257	0.918822	-0.0300528	0.166456	-1.34605	0.181703	0.620846
E2F5	-0.0149063	0.0102251	-1.45782	0.14489	0.305827	-0.020323	0.14362	-1.81428	0.0756409	0.216042	0.0121561	0.185481	0.485506	0.62851	0.889099
E2F6	-0.0381891	0.00915762	-4.17019	3.04342e-05	0.00105299	-0.0482796	0.133644	-4.83928	1.29318e-05	0.00124728	0.0158109	0.141901	0.685069	0.49508	0.830043
E4F1	-0.0454224	0.0112408	-4.04084	5.32596e-05	0.00158218	-0.0366458	0.154289	-2.78299	0.00758237	0.054121	-0.0689995	0.134974	-3.19703	0.00192256	0.155239
EAF1	-0.0357215	0.0138951	-2.5708	0.0101463	0.0530545	-0.033881	0.192113	-2.217	0.0312024	0.127456	-0.0445003	0.244458	-1.33328	0.18584	0.62577
EAF2	0.00479227	0.00723991	0.661924	0.50802	0.674326	0.00250037	0.0932153	0.318028	0.751789	0.851482	0.0175775	0.0847018	0.94659	0.346441	0.744265
EAPP	-0.0201462	0.0188498	-1.06877	0.285171	0.470508	-0.0174056	0.440099	-0.805239	0.424497	0.610279	-0.0288469	0.435151	-0.748985	0.45584	0.811052
EARS2	-0.0208321	0.0100181	-2.07946	0.0375754	0.125752	-0.0205685	0.163153	-1.8013	0.0776917	0.219258	-0.0217131	0.120226	-1.04009	0.301116	0.71466
EBAG9	-0.0420189	0.0146528	-2.86763	0.00413561	0.0294438	-0.0449826	0.207816	-2.7379	0.00854444	0.0580821	-0.0304969	0.242607	-0.941418	0.349038	0.744735
EBF4	-0.000121545	0.00388344	-0.0312984	0.975032	0.986917	-1.52106e-05	0.0181838	-0.00333977	0.997349	0.998212	-0.00040481	0.0108959	-0.0544582	0.956692	0.989575
EBLN3P	-0.025083	0.0168686	-1.48697	0.137024	0.294705	-0.0415683	0.267284	-2.10911	0.0399682	0.147575	0.0200681	0.224549	0.615259	0.539961	0.853829
EBNA1BP2	-0.0222009	0.00972184	-2.28361	0.0223942	0.0896389	-0.0245421	0.137291	-2.36088	0.022174	0.104291	-0.00586914	0.153322	-0.213766	0.831259	0.959344
EBP	-0.00809515	0.0108517	-0.745981	0.455679	0.629513	-0.0192816	0.150765	-1.48829	0.142959	0.317821	0.0182049	0.13451	0.916433	0.361915	0.754752
EBPL	-0.0343791	0.0115615	-2.97359	0.00294337	0.023377	-0.03901	0.14439	-3.03851	0.00377539	0.0353267	-0.0145139	0.171967	-0.545829	0.586549	0.871901
ECD	-0.0272948	0.013031	-2.0946	0.0362067	0.122771	-0.0337096	0.254865	-2.37537	0.0214093	0.101646	0.00719138	0.307708	0.218554	0.827497	0.958076
ECE1	0.0260655	0.0287027	0.908121	0.363814	0.551187	0.0460435	0.847758	1.3752	0.175203	0.357452	-0.0293232	0.796584	-0.525988	0.600204	0.878887
ECH1	0.00708728	0.00691137	1.02545	0.30515	0.491462	0.00545571	0.0772654	0.719897	0.474942	0.652828	0.01515	0.091438	0.899274	0.370932	0.760303
ECHDC1	-0.0703783	0.0165679	-4.24788	2.15807e-05	0.00083666	-0.0682335	0.362401	-3.61654	0.00069435	0.0133732	-0.0776045	0.363191	-2.24088	0.0275213	0.344536
ECHDC2	-0.0476303	0.0155762	-3.05789	0.002229	0.0193671	-0.0727942	0.299767	-3.97347	0.000227817	0.00687378	0.0180125	0.216933	0.608754	0.544237	0.855674
ECHS1	-0.00408553	0.0141308	-0.289122	0.772488	0.862958	0.000631423	0.246933	0.0400173	0.968239	0.981099	-0.0231952	0.211444	-0.730348	0.467117	0.818252
ECI1	0.00165956	0.00706618	0.234859	0.814318	0.891545	-0.000743426	0.0903371	-0.0955572	0.924254	0.956965	0.0129829	0.0885394	0.768751	0.444076	0.803166
ECI2	-0.00579021	0.0117084	-0.494534	0.620929	0.763022	-0.00645219	0.20575	-0.484464	0.630173	0.770367	-0.00353767	0.170393	-0.143998	0.885827	0.972609
ECM1	-0.0135853	0.00696328	-1.95099	0.051058	0.154094	-0.0116654	0.102999	-1.48286	0.144391	0.319329	-0.0205329	0.0802589	-1.37207	0.173488	0.611397
ECSIT	-0.00220376	0.015048	-0.146449	0.883567	0.932636	0.0117679	0.294794	0.674271	0.503247	0.675359	-0.0426852	0.234388	-1.43684	0.154267	0.588897
ECT2	0.0101987	0.00699827	1.45732	0.145028	0.305833	0.00913982	0.0798666	1.14915	0.255964	0.451903	0.0138297	0.0699747	0.939008	0.350267	0.745677
ECT2L	0.012286	0.00596071	2.06117	0.0392867	0.130011	0.0113127	0.0623292	1.8033	0.077373	0.21888	0.0213266	0.123635	1.11544	0.267663	0.693861
EDA	0.0258456	0.0168589	1.53306	0.125262	0.27756	0.0186964	0.213363	0.927546	0.35829	0.552275	0.0424909	0.279735	1.38152	0.170575	0.609349
EDC3	-0.0505605	0.0148598	-3.4025	0.000667728	0.00884892	-0.072724	0.315969	-4.40202	5.64841e-05	0.00301778	0.0433455	0.328364	1.27465	0.20575	0.643164
EDEM1	-0.0175168	0.0121562	-1.44098	0.149591	0.311304	-0.0212345	0.178572	-1.55731	0.125709	0.295465	-0.00311667	0.226109	-0.116138	0.907805	0.979148
EDEM2	-0.0186182	0.00758869	-2.45341	0.0141508	0.0658851	-0.0235231	0.0762905	-2.90468	0.00546289	0.04435	0.0167104	0.121425	0.768855	0.444014	0.803166
EDEM3	0.00396062	0.0238086	0.166353	0.867879	0.923585	-0.00664842	0.609057	-0.239493	0.811703	0.887925	0.0334694	0.55959	0.72291	0.47163	0.821893
EDF1	-0.034796	0.0162236	-2.14478	0.0319708	0.113511	-0.0340688	0.288062	-1.88607	0.0651048	0.196715	-0.0378303	0.279149	-1.02528	0.30801	0.721395
EDIL3	0.0420361	0.043903	0.957477	0.338326	0.525639	0.0419745	2.24966	0.818014	0.417233	0.603448	0.0422045	2.06816	0.497615	0.619982	0.886707
EDNRB	0.0049147	0.00318652	1.54234	0.122991	0.274712	0.00309531	0.0136974	0.876461	0.384974	0.575752	0.0128835	0.00743131	1.74313	0.0847634	0.49302
EDRF1	-0.00466421	0.0184707	-0.252519	0.80064	0.882886	-0.0187442	0.44749	-0.889838	0.377817	0.570173	0.0421748	0.405455	1.09773	0.275284	0.699314
EEA1	-0.0158814	0.0263946	-0.601694	0.547378	0.705184	-0.0167839	0.837964	-0.543037	0.589519	0.742067	-0.0134502	0.829555	-0.265132	0.791521	0.94884
EED	0.00945552	0.0140478	0.673095	0.500887	0.66893	0.00461832	0.232793	0.290086	0.772951	0.864889	0.0264647	0.298467	0.886472	0.377751	0.762842
EEF1A1	-0.0546585	0.032141	-1.70059	0.0890206	0.221564	-0.0748198	0.400585	-2.05007	0.0463221	0.160482	0.0150148	0.462244	0.221308	0.825591	0.957469
EEF1A2	0.0301941	0.0357	0.845772	0.39768	0.581352	0.011615	0.75734	0.244567	0.807882	0.885086	0.0543309	0.539469	1.00368	0.318412	0.729209
EEF1AKMT1	-0.033935	0.00946072	-3.58693	0.000334588	0.0055157	-0.0263286	0.197242	-2.6028	0.0121391	0.0710994	-0.0870499	0.219467	-3.25659	0.00159608	0.155239
EEF1B2	-0.0223717	0.010186	-2.19632	0.0280691	0.104575	-0.0260664	0.133196	-2.36841	0.0217737	0.102911	-0.00030894	0.147405	-0.0114871	0.990863	0.997944
EEF1D	0.00685498	0.0161995	0.42316	0.672179	0.798243	0.0180266	0.302566	0.993335	0.325333	0.521038	-0.0369604	0.314682	-1.0284	0.306546	0.720024
EEF2	-0.0147285	0.0244862	-0.601504	0.547504	0.705268	-0.0198608	0.375571	-0.70021	0.487157	0.662499	0.000285825	0.346383	0.0058916	0.995315	0.998633
EEF2K	-0.0196111	0.0125425	-1.56357	0.117919	0.26698	-0.0165686	0.271273	-1.18629	0.241116	0.436543	-0.0322887	0.267424	-1.13254	0.260448	0.6861
EEFSEC	-0.0705237	0.0214689	-3.28492	0.00102011	0.0115686	-0.096593	0.492081	-3.94959	0.000245807	0.00713186	0.0170515	0.436348	0.380403	0.704553	0.915668
EEPD1	0.00719531	0.0080943	0.888936	0.374038	0.560272	0.0108365	0.10768	1.24859	0.217633	0.408674	-0.0171312	0.107248	-0.763661	0.447316	0.805419
EFCAB10	-0.0299377	0.00884376	-3.38518	0.000711318	0.00920041	-0.0322222	0.151267	-3.45837	0.00111992	0.0175126	-0.00915574	0.199453	-0.325805	0.745336	0.92954
EFCAB11	0.0165924	0.0228565	0.725937	0.467877	0.64049	0.0191843	0.423586	0.724857	0.471921	0.650155	0.00898733	0.474034	0.198242	0.843308	0.96281
EFCAB13	0.0313779	0.0177044	1.77232	0.0763407	0.200635	0.0478421	0.22908	2.47518	0.0167705	0.0870619	-0.0544082	0.442908	-1.23317	0.220758	0.660046
EFCAB14	-0.0143239	0.0132715	-1.0793	0.280454	0.464516	-0.0272823	0.231347	-1.77019	0.0827962	0.228549	0.0228483	0.195349	0.875306	0.383763	0.766191
EFCAB2	-0.00422793	0.0256032	-0.165133	0.86884	0.924182	-0.00645151	0.660749	-0.218143	0.828206	0.898409	0.00242361	0.581975	0.0473813	0.962315	0.990848
EFCAB5	-0.00189307	0.0131961	-0.143457	0.885929	0.933765	0.0167799	0.208669	1.06221	0.293245	0.48787	-0.0450115	0.176106	-1.87508	0.064059	0.454429
EFCAB6	-0.031165	0.0282897	-1.10164	0.270618	0.454074	-0.064757	0.888057	-2.02564	0.0481594	0.163733	0.0900995	0.864239	1.48336	0.141509	0.570619
EFCAB7	-0.0149524	0.0232681	-0.642613	0.520475	0.684644	-0.0256792	0.669444	-0.980585	0.331522	0.525961	0.0252702	0.61949	0.498324	0.619484	0.886707
EFEMP1	0.0427239	0.0126604	3.37461	0.000739213	0.00945997	0.0329433	0.132252	2.32163	0.0245236	0.110442	0.0809011	0.151398	2.88575	0.00503455	0.200113
EFHC1	0.00745436	0.0180013	0.414102	0.678799	0.802324	0.0156779	0.477932	0.76159	0.449885	0.631632	-0.0192664	0.472777	-0.519206	0.604905	0.880413
EFHC2	0.00851703	0.0076249	1.117	0.263994	0.448304	0.00969652	0.0835531	1.10538	0.274288	0.470138	0.00487146	0.0745079	0.31588	0.752833	0.932115
EFHD1	-0.00111332	0.00485855	-0.229147	0.818755	0.893356	0.000315471	0.044831	0.0558321	0.955698	0.974362	-0.00516664	0.0325048	-0.54289	0.588562	0.873145
EFHD2	-0.0509532	0.0210716	-2.41809	0.0156021	0.0703463	-0.0347361	0.346407	-1.41733	0.162593	0.342183	-0.0969237	0.369778	-2.34891	0.0210414	0.319954
EFL1	-0.0126013	0.0170391	-0.739551	0.459572	0.632466	-0.0166174	0.38185	-0.87309	0.386791	0.57704	0.00361131	0.405263	0.0944362	0.924975	0.982536
EFNA3	-0.0119531	0.0109975	-1.08689	0.277084	0.460982	-0.0122624	0.118207	-0.936558	0.35365	0.5479	-0.0112122	0.107858	-0.553256	0.581475	0.87106
EFNA5	0.0112651	0.0420594	0.267838	0.788824	0.873732	0.0144244	3.6624	0.316639	0.752837	0.852168	-0.00698466	3.39916	-0.0637937	0.949277	0.987263
EFNB2	-0.0333142	0.0213682	-1.55906	0.118982	0.268433	-0.0406989	0.372505	-1.50423	0.138922	0.313552	-0.0210731	0.319246	-0.604938	0.546759	0.857306
EFNB3	-0.0193819	0.0134808	-1.43774	0.150506	0.312141	-0.0252502	0.300341	-1.60408	0.115	0.278856	-0.0032374	0.168992	-0.123994	0.901599	0.977406
EFR3A	0.0642026	0.031828	2.01718	0.0436771	0.13939	0.0250472	1.16442	0.665075	0.50906	0.67978	0.162067	1.04272	2.72201	0.00780543	0.235594
EFR3B	-0.0579739	0.0362278	-1.60026	0.109541	0.253302	-0.0318795	0.918504	-0.674591	0.503175	0.675341	-0.0951663	0.870719	-1.68678	0.0951462	0.508346
EFTUD2	0.00656526	0.0157489	0.416871	0.676773	0.801557	-0.00757909	0.314402	-0.412504	0.681735	0.806666	0.04574	0.254064	1.49588	0.138222	0.565014
EGF	0.00063776	0.00351286	0.18155	0.855936	0.91568	0.000654339	0.0133119	0.166451	0.868473	0.922095	0.000572047	0.0105676	0.0730933	0.941896	0.986545
EGFL7	-0.0415375	0.0167647	-2.47768	0.0132241	0.062998	-0.0501304	0.29454	-2.51291	0.0152459	0.081629	-0.0208803	0.216568	-0.675067	0.501383	0.833906
EGFR	-0.00340518	0.00310317	-1.09732	0.272501	0.456115	-0.00335027	0.0153259	-0.952338	0.34551	0.539997	-0.00359771	0.000894092	-0.546137	0.586338	0.871788
EGLN1	-0.0269903	0.0180895	-1.49204	0.135687	0.292943	-0.0203898	0.489501	-1.01131	0.316742	0.512372	-0.0542375	0.458726	-1.32403	0.188882	0.629207
EGLN3	0.00281115	0.012412	0.226486	0.820823	0.895107	0.00464543	0.226169	0.341438	0.734205	0.840214	-0.00628959	0.236563	-0.207541	0.836061	0.960754
EGR1	-0.0240532	0.0165257	-1.4555	0.14553	0.30636	-0.0210623	0.159557	-1.22818	0.225441	0.419594	-0.0629591	0.165173	-1.01791	0.312987	0.725115
EGR3	-0.0150939	0.0199032	-0.758365	0.448232	0.623168	-0.00804612	0.234412	-0.358236	0.721773	0.832167	-0.0408653	0.188694	-0.951468	0.34516	0.743878
EHBP1	0.0557282	0.0411103	1.35558	0.175234	0.344681	0.0808668	2.53922	1.73414	0.0890599	0.238765	-0.0319598	2.26677	-0.366959	0.71452	0.919959
EHBP1L1	-0.0140998	0.0122626	-1.14982	0.250216	0.433189	-0.0195294	0.200854	-1.40884	0.165075	0.34533	0.00543973	0.170043	0.20686	0.836591	0.960754
EHD1	0.00300794	0.00549613	0.547283	0.584184	0.733149	-0.00103488	0.0624456	-0.171278	0.864697	0.92039	0.0223946	0.0571114	1.69257	0.0940339	0.507766
EHD3	-0.0307523	0.0182817	-1.68214	0.0925424	0.227584	-0.0404971	0.351101	-1.88973	0.0646029	0.19574	-0.0047034	0.304592	-0.134239	0.893516	0.975483
EHHADH	-0.00703737	0.00583065	-1.20696	0.227447	0.408769	-0.0126606	0.0625329	-1.96049	0.0555259	0.17854	0.017764	0.0574778	1.3098	0.193631	0.635511
EHMT1	0.0354459	0.0287494	1.23292	0.217604	0.397633	0.0349215	1.11865	1.10089	0.276219	0.471937	0.0378578	1.22387	0.556481	0.579278	0.869645
EHMT2	-0.0205223	0.0170157	-1.20608	0.227788	0.408999	-0.00801756	0.403128	-0.399774	0.691026	0.812443	-0.0526547	0.278542	-1.63785	0.104982	0.522467
EI24	-0.0601206	0.0181647	-3.30976	0.000933772	0.0109508	-0.0676328	0.33457	-3.08291	0.00333315	0.0326135	-0.04374	0.246865	-1.35021	0.18037	0.620158
EID1	-0.0463889	0.0581357	-0.797943	0.424904	0.603932	-0.0725547	0.651314	-1.05291	0.298641	0.493507	0.0182242	0.669591	0.168298	0.866938	0.967016
EID2	-0.011533	0.00831727	-1.38664	0.165553	0.332545	-0.0202668	0.0946701	-2.18987	0.03323	0.131868	0.0251406	0.107459	1.32566	0.188344	0.628418
EID2B	-0.00954451	0.0132252	-0.721689	0.470486	0.642435	0.00515424	0.196853	0.343699	0.732515	0.83911	-0.0609785	0.193915	-2.17373	0.0323789	0.363979
EIF1	-0.155619	0.0557305	-2.79235	0.00523268	0.0341825	-0.205157	0.865155	-3.01866	0.00431834	0.0382324	-0.0539324	0.726851	-0.553878	0.58178	0.87106
EIF1AD	-0.00220234	0.0056596	-0.389134	0.697177	0.814043	-0.00166461	0.0572795	-0.27953	0.780992	0.868978	-0.0072219	0.0821797	-0.396932	0.692377	0.910769
EIF1AX	-0.0219203	0.03943	-0.555931	0.578258	0.728798	-0.0215193	0.615561	-0.441559	0.661	0.79287	-0.0226804	0.501527	-0.338055	0.736445	0.926012
EIF1B	-0.027418	0.0320773	-0.854747	0.392691	0.577126	-0.0386054	0.4178	-0.990218	0.327546	0.522804	-0.0039741	0.43079	-0.0704161	0.944066	0.986939
EIF2A	-0.0172146	0.0141935	-1.21285	0.225188	0.4059	-0.018728	0.22689	-1.18004	0.243572	0.4385	-0.0111679	0.272691	-0.352042	0.725639	0.923134
EIF2AK1	-0.0196682	0.0146303	-1.34435	0.178836	0.349815	-0.0244085	0.368008	-1.53509	0.131069	0.303048	0.00649937	0.388131	0.173974	0.86228	0.966505
EIF2AK2	-0.0043407	0.0232768	-0.186482	0.852067	0.913271	0.00328247	0.688084	0.127959	0.898695	0.940611	-0.0398722	0.667779	-0.719948	0.473443	0.821893
EIF2AK3	-0.00282186	0.0203178	-0.138886	0.88954	0.935753	0.00214198	0.44828	0.0929649	0.926303	0.957799	-0.0201778	0.405418	-0.468341	0.640685	0.891796
EIF2AK4	0.035928	0.0218125	1.64713	0.0995314	0.238627	0.0570843	0.625246	2.3444	0.0230738	0.106857	-0.0500298	0.647685	-1.01934	0.310801	0.723197
EIF2B1	-0.040462	0.0154971	-2.61094	0.00902935	0.0488041	-0.0246361	0.275422	-1.46923	0.148039	0.324142	-0.133145	0.369057	-3.28115	0.0014772	0.154659
EIF2B2	-0.0141846	0.00653983	-2.16895	0.0300863	0.109195	-0.0135284	0.0797416	-1.91318	0.0614643	0.189966	-0.0180652	0.0959959	-1.05055	0.296308	0.711436
EIF2B3	-0.0173807	0.0209055	-0.831394	0.405751	0.589275	-0.0237022	0.602921	-1.00791	0.318352	0.513589	0.00644247	0.62446	0.141123	0.888091	0.973145
EIF2B4	-0.0238234	0.00820437	-2.90375	0.00368723	0.0272614	-0.0175088	0.118476	-1.94766	0.0570856	0.18158	-0.055303	0.113202	-2.75528	0.00711107	0.23083
EIF2B5	-0.00517303	0.00910661	-0.568053	0.569999	0.722804	-0.00699916	0.158929	-0.702055	0.485902	0.661533	0.00402674	0.132067	0.179952	0.857599	0.965645
EIF2D	0.010348	0.0109937	0.941266	0.346569	0.532923	0.0100821	0.187163	0.856244	0.395951	0.584927	0.0121546	0.210243	0.395982	0.693066	0.910998
EIF2S1	-0.0348472	0.0137275	-2.5385	0.011133	0.0560825	-0.0319381	0.280941	-2.10305	0.0405186	0.148598	-0.0478425	0.260144	-1.49055	0.139613	0.567871
EIF2S2	-0.0244595	0.015583	-1.56962	0.116503	0.26476	-0.0316957	0.302522	-1.86343	0.0682841	0.202383	0.0133392	0.372149	0.343132	0.732308	0.925237
EIF2S3	-0.0306165	0.0117509	-2.60545	0.00917547	0.049363	-0.0390713	0.200636	-3.07856	0.00337423	0.0329052	0.0201726	0.256665	0.648513	0.518322	0.844069
EIF3A	-0.0570304	0.0191823	-2.97308	0.00294827	0.0233998	-0.0740328	0.541027	-3.38529	0.00139173	0.0198936	-0.00030693	0.497672	-0.00768395	0.993886	0.998572
EIF3B	-0.0238593	0.0140054	-1.70358	0.0884602	0.220741	-0.0184261	0.343147	-1.17949	0.24379	0.438754	-0.0461089	0.267093	-1.45852	0.148216	0.581
EIF3D	-0.012458	0.00949332	-1.31229	0.189422	0.363735	-0.0197492	0.147351	-1.90798	0.0621483	0.1912	0.0261567	0.169382	1.09807	0.275135	0.699314
EIF3E	-0.0167458	0.0214751	-0.779778	0.435522	0.613617	-0.0350975	0.496352	-1.438	0.156667	0.334709	0.0461665	0.470616	1.0216	0.309738	0.723035
EIF3F	-0.0191668	0.0128449	-1.49218	0.135652	0.292943	-0.0228495	0.293251	-1.58487	0.119304	0.285205	-0.00499252	0.242804	-0.17651	0.860294	0.966268
EIF3G	0.00160754	0.00774241	0.207627	0.83552	0.90439	-0.000132384	0.0745848	-0.0147487	0.988291	0.993125	0.00666489	0.0656259	0.435526	0.664235	0.900052
EIF3H	-0.0537385	0.0203455	-2.64129	0.00825901	0.0457971	-0.0602969	0.510704	-2.57961	0.0128799	0.0734651	-0.0332377	0.494982	-0.804273	0.423381	0.790226
EIF3I	-0.0194597	0.00899954	-2.1623	0.030595	0.110348	-0.0209572	0.119456	-2.12871	0.0382317	0.14349	-0.0118476	0.112501	-0.533757	0.594921	0.876975
EIF3J	-0.0437216	0.0159134	-2.74747	0.00600565	0.0372199	-0.0446665	0.348058	-2.55901	0.0135724	0.0760634	-0.0390689	0.423262	-1.00869	0.315858	0.727137
EIF3K	-0.026085	0.0150999	-1.7275	0.0840786	0.213541	-0.0361293	0.336857	-2.1948	0.0328526	0.131262	0.0272145	0.342762	0.717687	0.474829	0.822164
EIF3L	-0.0290154	0.0146834	-1.97608	0.0481461	0.14858	-0.0176183	0.34662	-1.07348	0.288214	0.483186	-0.0747186	0.347095	-2.27343	0.0254053	0.335726
EIF3M	-0.0240766	0.0176554	-1.3637	0.172662	0.341517	-0.0337603	0.377005	-1.64046	0.107191	0.267612	0.00291886	0.38748	0.0849468	0.932494	0.984072
EIF4A1	-0.00971185	0.0111344	-0.872236	0.383079	0.569152	-0.0121413	0.162794	-0.943572	0.349929	0.544176	-0.00247061	0.116179	-0.111214	0.911706	0.980063
EIF4A2	-0.0413202	0.0633032	-0.652734	0.513928	0.679048	-0.0994201	1.14023	-1.23215	0.22488	0.418809	0.0516861	0.832731	0.506284	0.614561	0.884058
EIF4A3	-0.00979046	0.00556118	-1.7605	0.0783227	0.204173	-0.0124684	0.072352	-2.11319	0.0396011	0.146629	0.0115177	0.0709216	0.692029	0.49072	0.829301
EIF4B	-0.0415284	0.0212123	-1.95775	0.0502589	0.152553	-0.0468626	0.425311	-1.95273	0.0564648	0.1806	-0.0224747	0.469387	-0.495511	0.62146	0.887756
EIF4E	-0.0358765	0.0229121	-1.56583	0.117388	0.265988	-0.0359734	0.615409	-1.34622	0.184307	0.36855	-0.0356073	0.555819	-0.799727	0.425997	0.792598
EIF4E1B	0.0123848	0.00913109	1.35633	0.174994	0.344378	0.0184058	0.124755	1.82716	0.0736508	0.211997	-0.0153551	0.128303	-0.710163	0.479459	0.824791
EIF4E2	-0.0466044	0.0129469	-3.59966	0.000318631	0.00535439	-0.058901	0.255136	-4.04793	0.000179531	0.0058507	0.000127255	0.228745	0.00448614	0.996431	0.998935
EIF4E3	-0.056799	0.0249443	-2.27704	0.0227841	0.090728	-0.0404765	0.687556	-1.40234	0.166995	0.3479	-0.104959	0.66175	-2.117	0.0370487	0.373917
EIF4EBP2	-0.0216106	0.0109523	-1.97315	0.0484787	0.149272	-0.0180198	0.175171	-1.48776	0.143099	0.317878	-0.0377135	0.17383	-1.47035	0.144992	0.576776
EIF4ENIF1	-0.0228057	0.0174647	-1.30581	0.191616	0.366062	-0.00981342	0.370452	-0.476886	0.635523	0.774041	-0.0562631	0.347686	-1.70378	0.0919105	0.505529
EIF4G1	-0.0236363	0.0135562	-1.74358	0.0812324	0.208649	-0.0181503	0.224208	-1.14949	0.255825	0.451796	-0.0390161	0.199556	-1.47576	0.143537	0.574145
EIF4G2	-0.0216197	0.0265311	-0.814884	0.415139	0.595943	-0.0437694	0.442683	-1.32171	0.192661	0.379064	0.0180764	0.367496	0.407743	0.684484	0.905955
EIF4G3	-0.00621429	0.03992	-0.155668	0.876294	0.928415	0.0328559	2.95914	0.742927	0.461005	0.640978	-0.178099	2.87184	-1.91999	0.0580607	0.436532
EIF4H	-0.0322317	0.0256864	-1.25482	0.209545	0.387183	-0.0516445	0.337034	-1.65492	0.104837	0.264075	0.00855026	0.35715	0.189035	0.850535	0.964172
EIF5	-0.0376665	0.0336181	-1.12042	0.262533	0.447007	-0.0708791	0.510494	-1.57836	0.121775	0.289389	0.00467837	0.439535	0.0922643	0.926717	0.982851
EIF5A	-0.0461471	0.0248658	-1.85584	0.063476	0.177791	-0.0656106	0.187619	-1.97508	0.0551422	0.177846	-0.0213443	0.213251	-0.569184	0.571022	0.865862
EIF5A2	0.00085675	0.00568838	0.150614	0.88028	0.930251	-0.00573757	0.0533465	-0.917874	0.363094	0.556955	0.0326261	0.0617254	2.37794	0.0195484	0.312453
EIF5B	-0.0601639	0.0188978	-3.18365	0.00145433	0.0145132	-0.0768531	0.527132	-3.74842	0.000462544	0.0104194	0.034086	0.584025	0.699584	0.486011	0.82676
ELAC2	-0.0217573	0.00877894	-2.47835	0.0131993	0.0629512	-0.018922	0.149657	-1.91359	0.0614103	0.189966	-0.0323099	0.122672	-1.6937	0.0938189	0.507766
ELAVL1	0.0452092	0.015892	2.84477	0.00444438	0.0306989	0.0443069	0.432514	2.53011	0.0146009	0.0795886	0.0494205	0.433469	1.30625	0.19483	0.636447
ELAVL2	0.011965	0.0312159	0.383299	0.701498	0.816695	-0.00557615	1.13184	-0.154411	0.877907	0.927894	0.0638143	1.06425	1.02783	0.306814	0.720024
ELAVL3	0.0516944	0.0287963	1.79517	0.0726259	0.193781	0.032551	1.24621	1.0397	0.303483	0.499082	0.156847	1.16237	2.13757	0.0352921	0.36887
ELAVL4	-0.0316344	0.0366901	-0.862203	0.388576	0.573403	-0.0849983	1.24604	-2.00834	0.0500271	0.167812	0.129784	1.10252	1.76318	0.0813656	0.486138
ELF1	0.00640327	0.00952937	0.671951	0.501615	0.669302	0.00573116	0.135504	0.523641	0.602843	0.750281	0.0085093	0.14255	0.43921	0.661574	0.899336
ELF2	-0.0466862	0.0266333	-1.75292	0.0796152	0.206054	-0.0319117	0.981573	-1.06186	0.293405	0.488065	-0.100756	1.04732	-1.75254	0.0831232	0.489316
ELFN2	-0.0145716	0.0163191	-0.892916	0.371902	0.558506	-0.0174412	0.266983	-0.938673	0.352414	0.546478	-0.00488925	0.285837	-0.143253	0.886414	0.972609
ELK1	0.0547934	0.0162301	3.37604	0.000735381	0.00942136	0.0553847	0.212137	2.85042	0.00638854	0.0486657	0.0534286	0.201346	1.80992	0.0736827	0.472533
ELK3	-0.000172741	0.00640052	-0.0269886	0.978469	0.98839	-0.00235359	0.0527118	-0.336435	0.737951	0.842659	0.0110334	0.0937292	0.695768	0.488386	0.828352
ELK4	-0.0615498	0.0186288	-3.30401	0.00095314	0.011081	-0.0549415	0.288895	-2.53976	0.0142497	0.0784995	-0.0805128	0.365404	-2.19708	0.0306111	0.356614
ELL	-0.0481628	0.0140954	-3.41691	0.000633364	0.00852055	-0.0554611	0.210048	-3.29466	0.00181619	0.0228378	-0.031041	0.203826	-1.20392	0.231813	0.667372
ELL2	-0.00240074	0.0240375	-0.0998747	0.920444	0.955546	0.00819458	0.680088	0.290083	0.772953	0.864889	-0.0302014	0.588015	-0.660013	0.51095	0.840623
ELMO1	-0.143611	0.035396	-4.05725	4.96539e-05	0.00150248	-0.193366	1.86066	-4.88943	1.08901e-05	0.00110391	0.0567417	1.73966	0.714995	0.476483	0.822686
ELMO1-AS1	-0.00963918	0.00493142	-1.95465	0.0506249	0.153187	-0.0115679	0.0351266	-2.19265	0.0330166	0.131475	0.00370645	0.0694417	0.267076	0.790028	0.947936
ELMO2	-0.0051608	0.0153285	-0.336681	0.736358	0.838855	-0.00724891	0.247987	-0.402073	0.689345	0.811203	0.000285973	0.227816	0.0098212	0.992186	0.99832
ELMOD1	-0.0347005	0.0319219	-1.08704	0.277018	0.460939	-0.0453234	1.2826	-1.26681	0.211098	0.401093	0.0067686	1.26892	0.0957517	0.923933	0.982347
ELMOD2	-0.0247609	0.0147844	-1.67479	0.0939749	0.230052	-0.021717	0.253578	-1.32758	0.190349	0.376013	-0.038335	0.278595	-1.10972	0.270107	0.696421
ELMOD3	0.0119641	0.0164533	0.727155	0.467131	0.639861	0.013552	0.389483	0.738425	0.463711	0.643572	0.0054615	0.367114	0.147058	0.883419	0.972543
ELMSAN1	-0.024243	0.0131425	-1.84462	0.0650928	0.18057	-0.017369	0.270691	-1.18731	0.24072	0.436217	-0.0530068	0.281712	-1.77134	0.0799263	0.483269
ELN	-0.0264371	0.0171937	-1.5376	0.124145	0.276261	0.00165875	0.229196	0.0695042	0.944892	0.967926	-0.0567573	0.156819	-2.28932	0.0244254	0.331291
ELOF1	-0.0218614	0.00957041	-2.28427	0.0223555	0.0895771	-0.029453	0.14568	-2.77572	0.00773029	0.0547569	0.0112512	0.11807	0.507706	0.612942	0.883625
ELOVL1	-0.02156	0.00642293	-3.35672	0.000788717	0.00988302	-0.0272989	0.085241	-3.73258	0.000485847	0.0107583	-0.00221102	0.0517262	-0.164642	0.869599	0.967124
ELOVL2	0.00404506	0.0058932	0.686394	0.492465	0.661735	0.00650572	0.0405571	1.01637	0.314351	0.509701	-0.00964486	0.0621192	-0.638817	0.524582	0.847434
ELOVL4	-0.00902019	0.0169707	-0.531514	0.595063	0.741921	-0.0252777	0.339906	-1.25446	0.215512	0.406274	0.03065	0.297703	0.973741	0.332823	0.736801
ELOVL5	0.0148588	0.0172777	0.859997	0.389791	0.574324	-0.00598068	0.288643	-0.289688	0.773253	0.864889	0.0635725	0.296889	2.01404	0.047024	0.405386
ELOVL6	-0.0599163	0.0315972	-1.89625	0.0579271	0.167991	-0.0929851	0.762082	-2.5151	0.0151627	0.0812708	0.0296888	0.784842	0.48784	0.626863	0.888528
ELOVL7	-0.0168062	0.00963033	-1.74513	0.080962	0.208373	-0.030075	0.158404	-2.81068	0.00704221	0.0517354	0.0397658	0.154489	1.79982	0.0752754	0.476241
ELP2	-0.0528949	0.0286763	-1.84455	0.0651031	0.18057	-0.0655859	0.831155	-1.91783	0.0608568	0.188645	-0.022834	0.726749	-0.43384	0.665454	0.900052
ELP3	-0.00214738	0.0181414	-0.118369	0.905776	0.946225	-0.00250325	0.492196	-0.122558	0.902949	0.943016	-0.000817489	0.540952	-0.0207043	0.983528	0.996235
ELP4	0.0205417	0.0281945	0.728571	0.466264	0.639118	0.0100503	0.971873	0.318298	0.751585	0.851419	0.061818	0.846893	0.987047	0.326294	0.73302
ELP5	-0.0117935	0.00780656	-1.51072	0.130861	0.286136	-0.0227098	0.112344	-2.55375	0.0137545	0.0768604	0.024884	0.0912194	1.52659	0.130407	0.555468
ELP6	-0.052944	0.0128599	-4.11698	3.83862e-05	0.00126352	-0.0561491	0.178456	-3.79023	0.000406085	0.00959656	-0.0431431	0.180913	-1.66543	0.0993413	0.516128
EMB	0.100393	0.024753	4.0558	4.99632e-05	0.00150593	0.0742846	0.674854	2.70951	0.00920655	0.0605526	0.21553	0.768195	3.74356	0.000321129	0.11751
EMC1	-0.0181833	0.011803	-1.54056	0.123423	0.27545	-0.0114469	0.201614	-0.903151	0.370779	0.564018	-0.062182	0.244334	-1.91969	0.0580995	0.436539
EMC10	-0.0106621	0.0105464	-1.01097	0.31203	0.497767	-0.000893846	0.166855	-0.0760995	0.939644	0.965358	-0.0513004	0.17768	-2.14132	0.0349799	0.367591
EMC2	-0.0165492	0.0149678	-1.10565	0.268877	0.452316	-0.0268278	0.273727	-1.52664	0.133155	0.305852	0.0106137	0.264755	0.371534	0.711122	0.918975
EMC3	-0.0872319	0.0210264	-4.14869	3.34379e-05	0.00114322	-0.0898391	0.41565	-3.8178	0.000372547	0.00910554	-0.076906	0.53242	-1.64224	0.104068	0.521287
EMC4	-0.0304101	0.0125079	-2.43128	0.0150457	0.0684788	-0.037208	0.146834	-2.67899	0.00997063	0.0632651	-0.00123458	0.164331	-0.0429073	0.965879	0.99192
EMC6	-0.0104225	0.00757652	-1.37563	0.168935	0.336647	-0.0169624	0.064091	-1.97144	0.0542623	0.176022	0.0121571	0.0647964	0.760422	0.449012	0.806461
EMC7	-0.0357404	0.011584	-3.08534	0.00203322	0.0181239	-0.0329929	0.184495	-2.57136	0.0131532	0.0742981	-0.0478505	0.160956	-1.77633	0.0791266	0.481763
EMC8	-0.0136595	0.00723893	-1.88695	0.0591677	0.170679	-0.0152605	0.108341	-1.89912	0.0633303	0.193559	-0.0067648	0.0959911	-0.405677	0.685953	0.906343
EMC9	-0.0197103	0.00623388	-3.16181	0.00156793	0.0152133	-0.0245526	0.0946459	-3.46992	0.00108188	0.0173245	-0.00291826	0.0577008	-0.221472	0.825232	0.957469
EMD	-0.00827788	0.00998683	-0.82888	0.407172	0.590495	-0.0193968	0.136987	-1.75638	0.0851512	0.232681	0.0416196	0.128939	1.77901	0.0787265	0.481594
EME2	-0.007859	0.0115673	-0.679413	0.496876	0.665412	0.000283371	0.183076	0.0202224	0.983946	0.990767	-0.0252761	0.112858	-1.23332	0.220702	0.660046
EMID1	0.0029586	0.00464673	0.636705	0.524317	0.687671	0.00107431	0.0357543	0.212336	0.832709	0.901685	0.0131141	0.0268747	1.11649	0.267215	0.693025
EML1	-0.038923	0.0176624	-2.20372	0.0275442	0.10321	-0.0607004	0.334729	-3.01421	0.0040401	0.0367907	0.0336737	0.353523	0.915835	0.362227	0.754826
EML2	-0.000653804	0.0238911	-0.0273661	0.978168	0.988291	0.0124491	0.592951	0.432458	0.66727	0.797411	-0.0296529	0.562897	-0.692412	0.490481	0.829249
EML4	-0.0169892	0.0186975	-0.908635	0.363543	0.550964	-0.029893	0.411381	-1.41048	0.164594	0.344892	0.028318	0.412577	0.713073	0.477665	0.823006
EML5	-0.0191488	0.0258541	-0.740649	0.458906	0.632232	0.00881399	0.798662	0.289234	0.773599	0.864889	-0.0909823	0.781107	-1.86278	0.0657909	0.458247
EML6	-0.029973	0.0341913	-0.876627	0.380689	0.567059	-0.0312271	1.14896	-0.788537	0.434108	0.620093	-0.0263006	1.01118	-0.388104	0.698866	0.912553
EMSY	-0.022522	0.0211521	-1.06476	0.286983	0.472582	-0.0312176	0.671055	-1.31651	0.194008	0.380703	0.0113487	0.669835	0.242499	0.808951	0.95225
EMX1	-0.00812392	0.0130952	-0.620372	0.535013	0.695367	-0.00417857	0.211337	-0.270405	0.787962	0.872883	-0.0181755	0.216718	-0.736884	0.46313	0.816092
ENAH	-0.0771933	0.0217518	-3.54882	0.00038696	0.00612537	-0.0936789	0.57089	-3.75028	0.000459882	0.0104	-0.0254752	0.568257	-0.5758	0.566203	0.864042
ENC1	-0.0877922	0.0343878	-2.553	0.0106798	0.0547786	-0.0974827	0.859194	-2.39942	0.0201914	0.0981557	-0.0633106	0.555696	-0.980414	0.330353	0.736051
ENDOD1	-0.0340996	0.0156257	-2.18228	0.0290891	0.10716	-0.0309807	0.224449	-1.78934	0.0796214	0.222948	-0.0477928	0.28428	-1.31738	0.19109	0.632454
ENDOG	-0.0123287	0.00836011	-1.4747	0.140292	0.299172	-0.014678	0.0863679	-1.60182	0.115499	0.279345	-0.000663082	0.0736447	-0.0324737	0.974186	0.993024
ENDOV	-0.035766	0.0131873	-2.71215	0.0066849	0.0399229	-0.0467391	0.223327	-2.92876	0.00511493	0.0423593	-0.0121407	0.179192	-0.518468	0.605418	0.880413
ENGASE	0.00687227	0.00783477	0.87715	0.380405	0.566856	0.00281578	0.110662	0.294054	0.769934	0.863319	0.0150874	0.0760195	1.10716	0.271205	0.69754
ENHO	-0.00897799	0.00740897	-1.21177	0.225599	0.406205	-0.00526709	0.0745607	-0.619363	0.538491	0.700787	-0.0206675	0.0643738	-1.36932	0.174345	0.613411
ENKUR	-0.0224139	0.0113716	-1.97103	0.0487202	0.149629	-0.0265657	0.168365	-2.13451	0.0377302	0.142534	-0.00142842	0.223449	-0.05105	0.9594	0.990132
ENO1	-0.0171648	0.0387113	-0.443404	0.657473	0.787006	-0.0603581	0.544348	-1.32461	0.192231	0.378658	0.0948652	0.473083	1.2927	0.201127	0.641411
ENO2	-0.0646997	0.0498492	-1.29791	0.194319	0.369622	-0.0764007	1.02208	-1.21575	0.230637	0.425079	-0.0448415	0.854948	-0.547734	0.585717	0.871786
ENO4	-0.0163679	0.0128228	-1.27647	0.201791	0.378124	-0.0346802	0.162914	-2.28308	0.0267144	0.116583	0.0290376	0.16679	1.214	0.227959	0.664739
ENOPH1	-0.0374722	0.0136195	-2.75137	0.0059346	0.0369306	-0.0401246	0.306293	-2.6765	0.0100355	0.0634066	-0.0249387	0.298022	-0.765263	0.446138	0.804827
ENOSF1	-0.0113444	0.0115008	-0.986402	0.323936	0.511045	-0.0120287	0.0978987	-0.93011	0.357139	0.551235	-0.00875714	0.112729	-0.348238	0.728691	0.924387
ENOX1	-0.0608769	0.0383383	-1.58788	0.112312	0.258028	-0.0476476	3.14799	-1.15241	0.254638	0.450283	-0.142004	3.10406	-1.38691	0.168931	0.607751
ENOX2	-0.00922309	0.00863348	-1.06829	0.285388	0.470732	-0.0247324	0.129207	-2.6435	0.0109323	0.0664783	0.079726	0.144828	3.55827	0.000601067	0.120854
ENPEP	-0.000613964	0.00881725	-0.0696322	0.944486	0.968971	-0.0041262	0.064276	-0.291322	0.772257	0.864832	0.00160839	0.0415137	0.142758	0.886804	0.972673
ENPP2	-0.000481392	0.00631849	-0.0761878	0.93927	0.965437	-0.00295679	0.0790506	-0.388127	0.699571	0.818491	0.004975	0.0387232	0.439862	0.661103	0.899212
ENPP4	-0.00411596	0.0132869	-0.309775	0.756732	0.852821	0.00164871	0.214006	0.109067	0.913586	0.949369	-0.0236998	0.195391	-0.85061	0.397268	0.773136
ENPP5	-0.0419192	0.0171443	-2.44508	0.0144822	0.0669691	-0.0427603	0.242923	-2.1869	0.0334586	0.132323	-0.0391222	0.265062	-1.09721	0.275508	0.699453
ENPP6	-0.00921789	0.00610333	-1.51031	0.130966	0.286241	-0.0114663	0.0483968	-1.71912	0.0917819	0.243376	0.00235639	0.0820723	0.155712	0.876613	0.970065
ENSA	0.108591	0.0447817	2.4249	0.0153125	0.0693656	0.159659	1.58682	3.08365	0.00332624	0.0326023	-0.0430501	1.51227	-0.482515	0.630733	0.889523
ENTPD1	-0.0290776	0.00826232	-3.5193	0.000432688	0.00655326	-0.030586	0.0933566	-3.21864	0.00226411	0.0258995	-0.0244049	0.105348	-1.45914	0.148044	0.580917
ENTPD1-AS1	0.00853241	0.0310368	0.274913	0.783383	0.870704	0.0220218	1.08682	0.618047	0.539352	0.701539	-0.0338893	1.01217	-0.536331	0.593067	0.875801
ENTPD3	-0.00758883	0.0115515	-0.656955	0.51121	0.677237	-0.0169164	0.190609	-1.2963	0.200827	0.389389	0.0261791	0.164057	1.05435	0.294576	0.711267
ENTPD3-AS1	-0.0161102	0.00808343	-1.99299	0.0462631	0.144325	-0.0175742	0.103958	-2.00286	0.050633	0.168767	-0.00789965	0.126952	-0.380172	0.704723	0.915681
ENTPD4	-0.0340812	0.0171948	-1.98207	0.0474716	0.147073	-0.0358832	0.438811	-1.85871	0.0689635	0.203561	-0.0271657	0.427532	-0.718298	0.474454	0.821893
ENTPD5	-0.0171652	0.00879293	-1.95216	0.050919	0.153853	-0.0139558	0.102766	-1.39075	0.170464	0.352143	-0.0277784	0.10245	-1.52227	0.131485	0.556042
ENTPD6	-0.000358179	0.0158202	-0.0226407	0.981937	0.990065	0.00924656	0.340311	0.499476	0.619637	0.763247	-0.0263636	0.270356	-0.865465	0.389109	0.768397
ENTPD7	-0.00828771	0.005946	-1.39383	0.163369	0.329648	-0.011639	0.0666587	-1.84472	0.0710102	0.207116	0.0183174	0.0871924	1.03039	0.305617	0.719289
ENY2	-0.0413076	0.0198953	-2.07625	0.0378711	0.126485	-0.0363144	0.285361	-1.61563	0.112523	0.275375	-0.0593753	0.364933	-1.38869	0.168413	0.607751
EOGT	-0.0298558	0.00758554	-3.93589	8.28899e-05	0.00215253	-0.0384042	0.0855889	-4.40064	5.67423e-05	0.00301778	-0.00343818	0.0692936	-0.22411	0.823185	0.957111
EP300	-0.0364934	0.0285629	-1.27765	0.201372	0.377646	-0.0232662	0.956942	-0.71429	0.478371	0.655247	-0.080517	0.99728	-1.35497	0.178855	0.618215
EP400	-0.0149999	0.0239931	-0.625175	0.531856	0.693253	0.002083	0.818108	0.078116	0.938048	0.964421	-0.0876425	0.84546	-1.59386	0.11451	0.533106
EPB41	0.0383934	0.0246971	1.55457	0.120048	0.270003	0.0537102	0.441679	1.97877	0.0533665	0.174259	-0.0352812	0.467469	-0.592664	0.555375	0.860463
EPB41L1	-0.0301607	0.0251408	-1.19967	0.230266	0.411805	-0.0355477	0.894378	-1.25283	0.216099	0.406983	-0.0104817	0.827319	-0.193278	0.847181	0.963888
EPB41L2	-0.0571403	0.0412001	-1.3869	0.165473	0.332443	-0.0611768	1.70121	-1.30475	0.197957	0.385571	-0.0434648	1.75832	-0.503629	0.615766	0.88456
EPB41L3	-0.0715847	0.0397734	-1.79981	0.07189	0.192529	-0.0660921	1.81526	-1.46425	0.149389	0.326093	-0.0906628	1.74091	-1.07775	0.284058	0.703903
EPB41L4A	0.00356448	0.00452992	0.786873	0.431356	0.610203	0.00151185	0.0489215	0.320149	0.750191	0.850876	0.0272245	0.0555614	1.69805	0.0932861	0.507766
EPB41L4A-AS1	-0.00836229	0.0113816	-0.734721	0.462509	0.635524	0.000981668	0.142961	0.0761956	0.939568	0.965358	-0.0415748	0.140084	-1.71163	0.090469	0.503109
EPB41L4B	-0.0814693	0.030861	-2.63988	0.00829349	0.0459058	-0.0662655	1.17258	-1.89287	0.064175	0.19504	-0.134478	1.0921	-2.05724	0.0425881	0.386128
EPB41L5	-0.0168923	0.0181047	-0.933036	0.350801	0.53722	-0.023238	0.451613	-1.10456	0.274642	0.470485	0.00122094	0.439818	0.03435	0.972675	0.992879
EPC1	-0.0220927	0.0322145	-0.685799	0.49284	0.662162	-0.0475669	1.24642	-1.26687	0.211074	0.401093	0.0489772	1.1865	0.780962	0.436896	0.799904
EPC2	-0.0560381	0.0317494	-1.76501	0.0775621	0.202464	-0.0693613	1.03755	-1.89111	0.0644144	0.195374	-0.0162119	1.18956	-0.255654	0.798808	0.949673
EPDR1	-0.0119817	0.0107377	-1.11585	0.264487	0.44861	-0.0231759	0.245144	-1.87368	0.066828	0.200068	0.0222563	0.186935	1.02886	0.306332	0.720024
EPG5	-0.0244184	0.0208765	-1.16966	0.242139	0.424613	-0.00814534	0.60876	-0.346226	0.730626	0.83811	-0.0847033	0.599612	-1.8706	0.0646853	0.455517
EPHA10	-0.0162574	0.0167311	-0.97169	0.331205	0.518797	-0.0112514	0.309971	-0.604943	0.547954	0.708771	-0.0374912	0.338951	-0.978753	0.330354	0.736051
EPHA3	-0.0213626	0.0191366	-1.11633	0.264283	0.448514	-0.0466444	0.169421	-2.21953	0.0315654	0.128214	0.10136	0.16347	2.18912	0.0326311	0.364996
EPHA4	-0.0585337	0.0372507	-1.57135	0.116102	0.264105	-0.0611048	2.63033	-1.48469	0.143908	0.318756	-0.0468842	2.42687	-0.535173	0.593865	0.876578
EPHA5	-0.015219	0.014486	-1.0506	0.293442	0.479093	-0.0209097	0.173168	-1.30643	0.197389	0.385168	0.0105598	0.112239	0.309988	0.757674	0.934399
EPHA5-AS1	0.00295166	0.00433995	0.680113	0.496433	0.66498	0.00223428	0.0205559	0.478656	0.634271	0.773155	0.00752697	0.0199216	0.638516	0.524788	0.847463
EPHA6	-0.00301367	0.0210654	-0.143062	0.886241	0.934008	-0.0238046	0.41282	-0.764609	0.448288	0.630372	0.0145426	0.228561	0.508324	0.612483	0.883518
EPHA7	0.0421995	0.0439392	0.960405	0.336851	0.523907	0.0228281	1.34523	0.455291	0.650872	0.785943	0.106314	1.25985	1.1655	0.247722	0.67824
EPHB1	-0.00994898	0.0350025	-0.284236	0.776229	0.865172	0.0174085	0.890583	0.404519	0.687572	0.809926	-0.0634194	0.818554	-1.0541	0.294691	0.711267
EPHB2	-0.0767597	0.0328465	-2.33692	0.0194434	0.0815268	-0.107579	0.852216	-2.65734	0.0105475	0.0652886	-0.0173866	0.74202	-0.309422	0.757723	0.934399
EPHB6	-0.122546	0.0380612	-3.21972	0.00128314	0.0134311	-0.14087	1.11648	-3.16045	0.00267533	0.0287058	-0.0732151	1.03198	-1.00108	0.319631	0.730049
EPHX1	0.0133617	0.00560468	2.38403	0.0171242	0.0749563	0.0105821	0.0594912	1.6882	0.0976059	0.252973	0.0244432	0.0512771	1.95299	0.0539618	0.427701
EPHX2	-0.0136149	0.00697664	-1.9515	0.0509973	0.153991	-0.0161413	0.0865582	-2.11432	0.0394998	0.146371	-0.00081737	0.0919794	-0.0475705	0.962165	0.990848
EPHX4	-6.89511e-05	0.0152008	-0.00453602	0.996381	0.998368	-0.0177162	0.328877	-1.0151	0.314951	0.510387	0.0553821	0.287448	1.79015	0.0768295	0.479341
EPM2A	-0.0966258	0.0182533	-5.29361	1.19925e-07	2.34585e-05	-0.11462	0.427218	-5.37091	2.04414e-06	0.000437446	-0.0475844	0.416924	-1.35064	0.180233	0.620155
EPM2AIP1	0.029916	0.0274207	1.091	0.275272	0.459025	0.00764621	0.573828	0.239554	0.811656	0.887925	0.092654	0.581094	1.72948	0.0872061	0.49805
EPN1	-0.0286004	0.0153944	-1.85785	0.0631909	0.177327	-0.0244603	0.290199	-1.4372	0.156895	0.334951	-0.047228	0.272012	-1.30823	0.194161	0.636039
EPN2	-0.05645	0.0278608	-2.02615	0.0427497	0.137647	-0.0464031	0.847615	-1.41556	0.163106	0.342641	-0.082589	0.946547	-1.56198	0.12184	0.542377
EPRS	0.00691204	0.0207743	0.33272	0.739346	0.84085	-0.00548497	0.482412	-0.232057	0.817441	0.891899	0.0490066	0.479194	1.12518	0.263538	0.688391
EPS15	-0.0151231	0.0312544	-0.483871	0.628477	0.768863	-0.0051016	1.07611	-0.141238	0.88825	0.934201	-0.0449815	1.10219	-0.72146	0.472517	0.821893
EPS15L1	-0.0794499	0.0297661	-2.66914	0.00760447	0.0434536	-0.0703475	0.897287	-2.04215	0.0464324	0.160583	-0.106277	0.873181	-1.7971	0.0757102	0.47706
EPS8	-0.00877576	0.00602311	-1.45702	0.145112	0.30587	-0.00731935	0.0697247	-1.09286	0.279696	0.475599	-0.0149354	0.0597568	-1.08436	0.281133	0.701491
ERAL1	-0.0309015	0.00843981	-3.6614	0.000250838	0.00456486	-0.025836	0.117136	-2.57591	0.0130017	0.0738319	-0.0431878	0.0836795	-2.76483	0.00692241	0.228431
ERAP1	-0.0145749	0.0121831	-1.19632	0.23157	0.413094	-0.0125992	0.14859	-0.942164	0.350642	0.544699	-0.0242214	0.243225	-0.819711	0.41457	0.782929
ERBB3	0.00579616	0.00271327	2.13623	0.0326607	0.114964	0.00517747	0.0118245	1.78808	0.0798269	0.223307	0.0102513	0.0178716	1.31934	0.190439	0.631575
ERBB4	0.0610142	0.0204739	2.98009	0.0028816	0.0230544	0.0733166	0.592475	2.93841	0.0049814	0.0415632	0.0356576	0.284274	0.995428	0.322226	0.731765
ERBIN	-0.0376657	0.0243572	-1.54639	0.12201	0.273193	-0.037419	0.863539	-1.36417	0.178628	0.361693	-0.0385857	0.79847	-0.728529	0.468201	0.819121
ERC1	0.00768745	0.0344706	0.223015	0.823524	0.896359	0.0409651	1.96775	1.06375	0.292554	0.487422	-0.126443	1.9092	-1.63544	0.105488	0.523511
ERC2	-0.148262	0.0525962	-2.81887	0.00481934	0.032248	-0.178877	3.05203	-2.84083	0.0065021	0.0493175	-0.0775906	2.73114	-0.811052	0.419499	0.787352
ERCC1	-0.0868863	0.02492	-3.48661	0.000489182	0.00721965	-0.112989	0.508697	-3.93868	0.000254478	0.00722542	-0.00661455	0.535773	-0.131484	0.895689	0.976562
ERCC2	-0.0131683	0.00931564	-1.41357	0.157489	0.321602	-0.012924	0.125563	-1.22102	0.227809	0.422291	-0.0140077	0.109322	-0.713893	0.47716	0.822885
ERCC3	-0.0481599	0.0170537	-2.82401	0.00474266	0.0320334	-0.0439946	0.367373	-2.134	0.0377737	0.142651	-0.0571872	0.329886	-1.88424	0.0627954	0.450104
ERCC4	-0.0166832	0.0142724	-1.16891	0.242441	0.424678	-0.0269816	0.27932	-1.70622	0.0941764	0.24712	0.0285585	0.256791	0.861624	0.391209	0.769892
ERCC6	-0.0152122	0.017575	-0.86556	0.386731	0.571638	-0.021019	0.396784	-1.07861	0.285942	0.481613	0.010096	0.413261	0.248165	0.804578	0.950972
ERCC6L2	0.0173342	0.0250775	0.691224	0.489425	0.658876	-0.0119246	0.913095	-0.405744	0.686663	0.809616	0.0956814	0.781045	1.98954	0.0497103	0.412681
ERCC8	-0.030117	0.0189393	-1.59018	0.111794	0.257041	-0.0384635	0.473841	-1.77742	0.0815859	0.22631	-0.00279958	0.462866	-0.0715102	0.943152	0.98677
ERGIC1	-0.0304694	0.026278	-1.1595	0.246253	0.42915	-0.0100173	0.697773	-0.302604	0.763448	0.859381	-0.0653123	0.615152	-1.51157	0.134185	0.558749
ERGIC2	-0.0304883	0.0191946	-1.58838	0.1122	0.257874	-0.0319137	0.443483	-1.41439	0.163449	0.343234	-0.0267553	0.410244	-0.732733	0.465646	0.817293
ERGIC3	-0.00783841	0.00961299	-0.815398	0.414844	0.595943	-0.00312167	0.180125	-0.286462	0.775709	0.865971	-0.024385	0.15371	-1.19473	0.235365	0.669256
ERH	-0.0436312	0.0259872	-1.67895	0.093162	0.22881	-0.0352442	0.28644	-1.16346	0.25094	0.446733	-0.067007	0.329891	-1.32496	0.189675	0.630714
ERI1	-0.0075146	0.00951744	-0.789561	0.429784	0.608501	-0.0104815	0.160041	-0.988738	0.327555	0.522804	0.00481484	0.159498	0.222802	0.8242	0.957225
ERI2	-0.0509047	0.0124197	-4.09872	4.15447e-05	0.00131892	-0.0540208	0.176988	-3.96751	0.000232189	0.00694294	-0.0354705	0.194732	-1.17055	0.244927	0.677125
ERI3	0.0201622	0.0232766	0.866198	0.386382	0.571306	0.0304694	0.808018	1.15924	0.25187	0.447442	-0.0173055	0.731368	-0.34533	0.730661	0.92494
ERICH1	0.00321703	0.0198176	0.162332	0.871045	0.925363	-0.00253418	0.353017	-0.107341	0.914949	0.949968	0.0169368	0.354081	0.464477	0.64344	0.893215
ERICH3	-0.0197519	0.0353113	-0.559364	0.575913	0.727668	-0.0958897	0.783446	-2.23984	0.0297415	0.12378	0.142285	0.739262	2.27823	0.0252151	0.334926
ERLEC1	-0.0522215	0.0151931	-3.43719	0.000587782	0.00810708	-0.0501748	0.32281	-3.11917	0.00300861	0.0305783	-0.0691365	0.472752	-1.495	0.138449	0.565343
ERLIN1	-9.52933e-05	0.00977162	-0.00975205	0.992219	0.995666	-0.00806398	0.173643	-0.739544	0.463037	0.642831	0.0324042	0.162548	1.47154	0.144671	0.576093
ERLIN2	-0.00105544	0.00569862	-0.18521	0.853064	0.913794	-0.0025459	0.0824512	-0.409641	0.68382	0.807586	0.00681288	0.0730177	0.477102	0.634458	0.890863
ERMAP	-0.00509934	0.00595328	-0.856559	0.391688	0.576165	-0.00802614	0.0511011	-1.24966	0.217245	0.408341	0.012758	0.0975061	0.804187	0.423431	0.790226
ERMARD	-0.0389049	0.0105764	-3.67845	0.000234657	0.00440211	-0.0363297	0.162696	-3.25884	0.00201564	0.0241877	-0.0621024	0.262112	-1.85606	0.0667523	0.459708
ERMN	0.00617555	0.00351482	1.757	0.0789171	0.205159	0.00657719	0.0222234	1.70245	0.0948852	0.248066	0.00424611	0.0206674	0.501451	0.617291	0.885087
ERMP1	-0.00858447	0.0116376	-0.737649	0.460728	0.633643	-0.0199088	0.226967	-1.55439	0.126404	0.296308	0.0450146	0.228286	1.61545	0.109751	0.528467
ERN1	-0.011348	0.00777949	-1.45871	0.144645	0.305586	-0.011991	0.111755	-1.42413	0.160623	0.339956	-0.00759672	0.114012	-0.37353	0.709642	0.918292
ERO1A	-0.0655796	0.0195801	-3.34929	0.000810191	0.00999206	-0.0619299	0.504169	-2.79908	0.00726397	0.0527608	-0.0787626	0.477514	-1.87307	0.0643394	0.454618
ERO1B	0.0283231	0.0215643	1.31343	0.189039	0.363362	0.0353823	0.518082	1.4734	0.146915	0.323073	-0.00107653	0.598722	-0.0219669	0.982524	0.996056
ERP29	-0.0409967	0.0151469	-2.70662	0.00679729	0.0402855	-0.0496889	0.201212	-2.76384	0.00800016	0.0557263	-0.0197339	0.162866	-0.70181	0.484719	0.826167
ERP44	-0.0013475	0.0213862	-0.0630082	0.94976	0.972568	-0.0170261	0.743043	-0.71151	0.480077	0.656705	0.0608705	0.677903	1.27693	0.204946	0.643164
ERRFI1	0.00462519	0.00927424	0.498713	0.617981	0.760937	0.00812404	0.185147	0.783554	0.437	0.622249	-0.00937997	0.124305	-0.452186	0.652234	0.894873
ERVK3-1	-0.0070969	0.0067707	-1.04818	0.294557	0.480123	-0.0199757	0.0656064	-2.2402	0.0296285	0.123605	0.0104384	0.0340905	1.00323	0.318469	0.729209
ERVMER61-1	-0.00276098	0.00704116	-0.39212	0.694969	0.812851	-0.00211538	0.0702245	-0.277927	0.782216	0.869456	-0.00659236	0.107494	-0.355537	0.723028	0.923107
ESCO1	-0.0425137	0.0218943	-1.94177	0.052165	0.156655	-0.0510402	0.535402	-1.98917	0.052171	0.17188	-0.019683	0.537078	-0.468788	0.640367	0.891796
ESD	-0.0275042	0.0154478	-1.78046	0.0750012	0.19788	-0.0490185	0.30167	-2.88695	0.00573292	0.0457228	0.0758756	0.31426	2.03858	0.0444585	0.395072
ESF1	-0.0398506	0.0246752	-1.61501	0.106309	0.248132	-0.0623236	0.685385	-2.24276	0.0293787	0.122785	0.0439142	0.642628	0.81853	0.41524	0.78341
ESR1	-0.00755788	0.0353507	-0.213797	0.830705	0.901289	-0.049476	0.445297	-1.1295	0.265032	0.461043	0.0707376	0.518662	1.18162	0.241264	0.67142
ESR2	0.0121907	0.0140454	0.867952	0.38542	0.570893	0.00631085	0.21476	0.411343	0.68258	0.807358	0.0426309	0.291804	1.22124	0.225218	0.663959
ESRRA	-0.0258617	0.0085929	-3.00966	0.00261536	0.0216042	-0.0194835	0.126437	-2.00765	0.0501031	0.167921	-0.0490148	0.106209	-2.65093	0.00950041	0.238383
ESRRG	-0.0690272	0.0338752	-2.03769	0.0415809	0.134899	-0.117795	0.771582	-2.78258	0.00766852	0.0546346	0.0177969	0.674765	0.315073	0.753443	0.932115
ESYT1	-0.018441	0.00926903	-1.98953	0.0466432	0.144949	-0.0204089	0.133318	-1.94733	0.0571262	0.181618	-0.0113742	0.119643	-0.572712	0.568283	0.865299
ESYT2	-0.0802244	0.036122	-2.22093	0.026356	0.100069	-0.0833971	1.44694	-1.98406	0.0527557	0.173096	-0.0712641	1.41692	-1.00886	0.315774	0.727137
ESYT3	0.053685	0.0136569	3.93098	8.4599e-05	0.0021789	0.0534419	0.233914	3.4944	0.00100529	0.0167636	0.054642	0.247743	1.80085	0.075112	0.476135
ETAA1	-0.00417429	0.00738521	-0.565223	0.571922	0.723909	-0.000926613	0.109089	-0.120327	0.904706	0.944084	-0.0413853	0.132034	-1.58768	0.116467	0.535139
ETF1	-0.0490066	0.0118595	-4.13228	3.59184e-05	0.00121012	-0.0507007	0.240692	-3.84983	0.000336928	0.00857607	-0.0417404	0.244772	-1.53037	0.12947	0.553515
ETFA	-0.064685	0.0179638	-3.60086	0.00031717	0.00534289	-0.0807292	0.265269	-3.90501	0.000283122	0.00766779	-0.0152277	0.273145	-0.419539	0.675833	0.902843
ETFB	-0.0110393	0.00618699	-1.78428	0.0743778	0.196774	-0.00962505	0.0603823	-1.47248	0.147162	0.323248	-0.0232088	0.0653676	-1.21041	0.230152	0.666909
ETFBKMT	-0.0147349	0.00481012	-3.0633	0.00218909	0.01915	-0.0140375	0.0468522	-2.77251	0.00779653	0.054937	-0.0211942	0.0661748	-1.37539	0.172463	0.610033
ETFDH	-0.0723423	0.0291833	-2.47889	0.0131791	0.062881	-0.0887422	0.651495	-2.38479	0.0209918	0.100542	-0.04614	0.581934	-0.980951	0.329275	0.735046
ETHE1	0.000204701	0.00605581	0.0338024	0.973035	0.985831	0.00408679	0.0787711	0.617805	0.53951	0.701539	-0.0198877	0.0750261	-1.32151	0.189716	0.630714
ETNK1	-0.0773542	0.0309285	-2.50107	0.0123819	0.0604266	-0.0805531	0.937165	-2.20387	0.0321694	0.129549	-0.0692887	1.02607	-1.19385	0.235707	0.669582
ETNPPL	-0.00218374	0.00312235	-0.699388	0.484309	0.6542	-0.00482414	0.0151837	-1.40173	0.167178	0.348162	0.0101018	0.0104784	1.36076	0.177024	0.616547
ETS1	-0.00332122	0.00245523	-1.35271	0.176148	0.346066	-0.00193208	0.00775322	-0.725083	0.471783	0.650045	-0.0111319	0.00717365	-1.76181	0.0815332	0.486138
ETS2	-0.0324382	0.018578	-1.74605	0.0808016	0.208053	-0.0431471	0.332331	-2.03762	0.0469001	0.161504	0.00336029	0.326616	0.0867939	0.93103	0.983824
ETV1	-0.0071837	0.00892249	-0.805123	0.420749	0.600639	-0.0224954	0.0875842	-1.92932	0.0597249	0.186183	0.0144527	0.0549335	1.04275	0.299889	0.713686
ETV3	0.00867458	0.00901158	0.962604	0.335746	0.522895	0.00842855	0.122352	0.859831	0.393989	0.583474	0.0100172	0.121924	0.437453	0.662883	0.899648
ETV4	-0.0129046	0.00804813	-1.60343	0.10884	0.252257	-0.0150495	0.0708241	-1.74162	0.0877293	0.23695	0.00113346	0.141815	0.051273	0.959223	0.990132
ETV5	-0.23766	0.0449198	-5.29078	1.21799e-07	2.34585e-05	-0.334335	0.486662	-5.3127	4.38443e-06	0.00064957	-0.137243	0.418662	-2.1398	0.0363589	0.370504
ETV6	-0.023945	0.029448	-0.813129	0.416144	0.596793	-0.0329881	0.949047	-0.960569	0.341394	0.535371	0.00117306	0.89862	0.0204954	0.983694	0.996235
EVA1C	-0.057021	0.0255848	-2.2287	0.0258339	0.0985919	-0.0847913	0.553045	-2.66267	0.0104028	0.0645622	-0.00645415	0.564679	-0.150198	0.880948	0.971675
EVI5	0.0013103	0.0255785	0.0512266	0.959145	0.978479	-0.00918291	0.983861	-0.318367	0.751534	0.851419	0.0399425	0.964693	0.721709	0.472365	0.821893
EVI5L	-0.0132635	0.0131297	-1.01019	0.312404	0.498226	-0.0136265	0.319776	-0.903811	0.370432	0.563623	-0.0121238	0.209005	-0.453882	0.651018	0.894727
EVL	-0.0967716	0.0361943	-2.67367	0.00750264	0.0431775	-0.132881	1.79608	-3.14984	0.00275748	0.0292344	0.00394475	1.56226	0.0559893	0.955476	0.989209
EWSR1	0.00105806	0.0203424	0.0520126	0.958519	0.978211	-0.00597369	0.565405	-0.254401	0.80023	0.880878	0.0222111	0.511026	0.545371	0.586862	0.872056
EXD2	-0.024365	0.0172655	-1.41119	0.158188	0.322573	-0.0263836	0.377036	-1.30066	0.19934	0.387547	-0.0190572	0.379992	-0.579378	0.563797	0.86383
EXD3	-0.0316933	0.0323495	-0.979717	0.327226	0.514479	-0.0361355	1.00254	-0.945645	0.34888	0.54357	-0.0204567	0.898623	-0.336597	0.737213	0.926205
EXOC1	-0.0496921	0.0263083	-1.88884	0.0589135	0.170074	-0.0681922	0.75248	-2.29444	0.0260034	0.114605	0.0172817	0.726427	0.305607	0.760618	0.935871
EXOC2	0.0987311	0.0273514	3.60972	0.000306527	0.0052066	0.132287	0.966825	4.20688	0.00010733	0.00432164	-0.00555518	0.942736	-0.10021	0.920403	0.981219
EXOC3	-0.0446569	0.013992	-3.19159	0.00141491	0.0143118	-0.0370148	0.316478	-2.42075	0.0191644	0.0949671	-0.0840013	0.293924	-2.42116	0.0175003	0.298991
EXOC3-AS1	-0.0246414	0.0075331	-3.27109	0.00107135	0.0119503	-0.0230874	0.08217	-2.77061	0.00783599	0.0550807	-0.0315904	0.0718665	-1.79277	0.0766024	0.479341
EXOC4	-0.0626848	0.0406256	-1.54299	0.122833	0.274505	-0.0586088	2.39069	-1.26518	0.211677	0.40173	-0.0762607	2.22354	-0.902038	0.36947	0.759449
EXOC5	-0.000927447	0.0243161	-0.0381413	0.969575	0.984743	-0.0149834	0.697389	-0.540097	0.591529	0.743336	0.0456711	0.584818	0.904163	0.368349	0.758894
EXOC6	-0.0572289	0.0371039	-1.5424	0.122977	0.274712	-0.0635223	1.74143	-1.45171	0.152831	0.330425	-0.0411233	1.54133	-0.587483	0.558366	0.861765
EXOC6B	0.00177875	0.034243	0.0519448	0.958573	0.978211	-0.000301195	2.31832	-0.00801184	0.993639	0.995707	0.0119111	2.18822	0.143551	0.886179	0.972609
EXOC7	-0.0469263	0.0236102	-1.98754	0.0468625	0.145381	-0.0626306	0.517677	-2.18095	0.0339211	0.133267	-0.0141668	0.521471	-0.341563	0.733484	0.925783
EXOC8	-0.00895757	0.00715042	-1.25273	0.210303	0.387699	-0.0102998	0.063183	-1.32051	0.192681	0.379064	-0.00188935	0.0808809	-0.105556	0.916173	0.980564
EXOG	-0.0553958	0.0188196	-2.94352	0.00324501	0.0247942	-0.0410551	0.354863	-1.88835	0.0647913	0.196156	-0.0982552	0.363957	-2.61416	0.0105024	0.247685
EXOSC1	0.00169321	0.0145094	0.116697	0.9071	0.946922	0.00943387	0.334679	0.565922	0.57398	0.728251	-0.0224981	0.271053	-0.763434	0.447223	0.805378
EXOSC10	-0.0400433	0.0162464	-2.46475	0.0137109	0.064539	-0.0180927	0.30643	-0.98882	0.327515	0.522804	-0.121825	0.351543	-3.44942	0.000860492	0.13084
EXOSC2	-0.00204372	0.00689447	-0.296429	0.766903	0.859752	0.00578153	0.0912652	0.742864	0.461043	0.640978	-0.0305739	0.0755451	-2.05738	0.0425746	0.386128
EXOSC5	-0.00653335	0.00640956	-1.01931	0.308055	0.494153	-0.00559016	0.0685057	-0.804639	0.42484	0.610477	-0.011927	0.0813378	-0.717902	0.474697	0.822059
EXOSC6	-0.034688	0.0222957	-1.55582	0.119751	0.269546	-0.030286	0.33487	-1.18096	0.243309	0.438229	-0.0483147	0.423134	-1.07078	0.287162	0.707256
EXOSC7	-0.00780391	0.0123105	-0.633922	0.526132	0.688949	-0.0140607	0.2339	-1.02647	0.309612	0.505084	0.0184719	0.2213	0.658038	0.512212	0.840738
EXOSC8	-0.00840408	0.00915009	-0.91847	0.358373	0.545561	0.00208076	0.13286	0.210772	0.833922	0.902407	-0.0723209	0.160159	-2.96707	0.00386031	0.187436
EXOSC9	0.00598659	0.00902064	0.663655	0.506911	0.673008	0.0124631	0.152323	1.24948	0.21731	0.408397	-0.023096	0.151574	-1.09268	0.27748	0.700153
EXPH5	-0.00517804	0.0044275	-1.16952	0.242195	0.424613	-0.0068746	0.0323117	-1.3228	0.191923	0.378216	-0.000687428	0.0181993	-0.0813031	0.935383	0.9848
EXT1	-0.223773	0.0498254	-4.49114	7.08419e-06	0.000390908	-0.272335	1.97546	-4.74681	1.77282e-05	0.00147387	-0.0747511	1.81847	-0.743774	0.459251	0.813218
EXT2	0.015247	0.0251307	0.606709	0.544044	0.702455	0.022395	0.755659	0.784006	0.436737	0.622142	-0.00923486	0.741297	-0.17469	0.86172	0.966505
EXTL1	-0.0117565	0.0142386	-0.825679	0.408986	0.591978	-0.0105244	0.288466	-0.679875	0.499722	0.673273	-0.0185286	0.218332	-0.510564	0.61114	0.882792
EXTL2	-0.0603623	0.0240416	-2.51074	0.0120478	0.059169	-0.0938809	0.564327	-3.41933	0.00125813	0.018998	0.0498229	0.495701	1.00086	0.319625	0.730049
EXTL3	0.00941235	0.0175164	0.537343	0.59103	0.738852	0.00803913	0.435618	0.424959	0.672691	0.800661	0.0176667	0.493594	0.380908	0.704179	0.915662
EYA1	-0.00727182	0.00368033	-1.97586	0.0481705	0.14858	-0.00676933	0.0263769	-1.7695	0.0829128	0.228728	-0.0135155	0.0490856	-1.00226	0.318933	0.729829
EYA2	0.00105849	0.00426355	0.248266	0.803929	0.885089	0.00276778	0.0310843	0.568915	0.571962	0.726897	-0.00460057	0.0246125	-0.519712	0.604554	0.880413
EYA3	-0.0612102	0.024489	-2.4995	0.0124368	0.0605504	-0.0882256	0.670688	-3.13269	0.00289533	0.0301427	0.0225453	0.601551	0.454652	0.650466	0.894727
EYA4	0.00187735	0.00469761	0.39964	0.689422	0.808375	0.00535794	0.0316147	1.02661	0.30955	0.505084	-0.0129755	0.0339033	-1.20352	0.231967	0.66745
EYS	-0.0327654	0.022257	-1.47214	0.140983	0.300147	0.00275551	0.298059	0.104295	0.917381	0.952066	-0.11959	0.378888	-2.89519	0.00476596	0.197871
EZH1	-0.0490478	0.0227614	-2.15487	0.0311721	0.111717	-0.0430917	0.641034	-1.63036	0.109314	0.270672	-0.0661433	0.5994	-1.47713	0.143168	0.573467
EZH2	0.00920081	0.00586489	1.56879	0.116696	0.264854	0.00504952	0.0687787	0.770986	0.444346	0.627386	0.0260037	0.0713069	1.97347	0.0515425	0.419721
F11-AS1	-0.0296603	0.0456992	-0.649034	0.516317	0.681347	-0.00125608	1.03225	-0.0204905	0.983745	0.990689	-0.0651956	0.884794	-0.950861	0.344398	0.742927
F13A1	0.0021428	0.00435316	0.49224	0.62255	0.764526	0.00123808	0.0387404	0.273491	0.785603	0.871326	0.0132533	0.0692078	0.835432	0.405711	0.776908
F3	-0.00184358	0.00340973	-0.540683	0.588726	0.737327	-0.00266442	0.0203502	-0.679629	0.499876	0.673273	0.000705835	0.0073438	0.10216	0.91886	0.981114
F8	-0.0109037	0.00714221	-1.52666	0.126846	0.280007	-0.0114525	0.104177	-1.47505	0.146473	0.322469	-0.00788405	0.111196	-0.432898	0.666136	0.900052
FA2H	-0.0032814	0.00406694	-0.806847	0.419755	0.599961	-0.00388516	0.027745	-0.810605	0.421437	0.607248	-0.00172882	0.0136976	-0.224935	0.822546	0.956824
FAAH	-0.00462729	0.0109587	-0.422247	0.672844	0.798623	0.00236323	0.216214	0.188694	0.851097	0.912617	-0.027465	0.15511	-1.21328	0.228231	0.664845
FAAH2	0.0543141	0.0219945	2.46944	0.0135325	0.0639597	0.0530559	0.514749	2.15849	0.035719	0.137746	0.0593686	0.529482	1.20507	0.231368	0.667131
FAAP100	-0.02253	0.00835722	-2.69588	0.00702036	0.0412411	-0.0310737	0.114532	-2.80144	0.00721826	0.052561	-0.0113115	0.0519973	-0.889946	0.375893	0.762025
FAAP20	0.00153063	0.00879059	0.174121	0.86177	0.92005	-0.00129409	0.153166	-0.130567	0.896642	0.939231	0.0119445	0.137469	0.627649	0.53184	0.849218
FABP3	-0.0195029	0.00842348	-2.3153	0.0205963	0.0847012	-0.0225011	0.115318	-2.51859	0.01503	0.0809227	0.0045046	0.164302	0.178183	0.858984	0.965978
FABP5	-0.018955	0.0135869	-1.39509	0.162988	0.329285	-0.0296754	0.115233	-1.97022	0.0549358	0.177473	0.0278777	0.173144	0.885536	0.378594	0.763156
FABP7	-0.006823	0.00431373	-1.58169	0.11372	0.260484	-0.00774617	0.034609	-1.61759	0.112046	0.274683	-0.00284954	0.0210549	-0.286821	0.774915	0.942014
FADS1	-0.0680955	0.01508	-4.51562	6.31328e-06	0.000363021	-0.0584027	0.284756	-3.28284	0.00187985	0.0233085	-0.0928373	0.283343	-3.26624	0.00154836	0.154659
FADS2	-0.0282797	0.0170032	-1.6632	0.0962724	0.233429	-0.0288554	0.296936	-1.47521	0.146431	0.322469	-0.0264995	0.318265	-0.770421	0.44309	0.8026
FADS3	-0.058306	0.0258248	-2.25775	0.0239612	0.0939903	-0.0651791	0.69252	-1.91333	0.0614438	0.189966	-0.0490186	0.414842	-1.23787	0.21902	0.657652
FADS6	0.0101889	0.00771988	1.31983	0.186893	0.360759	0.0156471	0.0944163	1.83884	0.0718848	0.208348	-0.0152046	0.0887711	-0.828416	0.40965	0.77856
FAF1	-0.0371337	0.0372356	-0.997264	0.318636	0.505514	-0.0406731	2.40902	-0.983234	0.330229	0.524977	-0.0220208	2.37395	-0.257616	0.797298	0.949559
FAF2	-0.0150816	0.0178403	-0.845369	0.397905	0.58146	-0.00742885	0.449224	-0.36676	0.715347	0.827814	-0.0415551	0.434109	-1.10303	0.272986	0.698681
FAHD1	-0.0170391	0.00865859	-1.96788	0.0490814	0.150168	-0.0162371	0.0997217	-1.68121	0.0989629	0.25525	-0.0203236	0.12477	-1.03982	0.301238	0.71466
FAHD2A	-0.0226926	0.0159081	-1.42648	0.153731	0.317178	-0.0202193	0.298966	-1.10085	0.276236	0.471937	-0.0301195	0.288848	-0.946332	0.34654	0.744265
FAHD2B	-0.0244134	0.0105205	-2.32055	0.0203113	0.0840049	-0.0309339	0.158763	-2.72532	0.00883205	0.0590671	0.0153425	0.193346	0.54742	0.58546	0.871786
FAIM	-0.0185218	0.00930987	-1.98948	0.046648	0.144949	-0.0201064	0.112268	-1.89805	0.0634732	0.19379	-0.0131447	0.134034	-0.673601	0.50231	0.834447
FAIM2	-0.000427957	0.0459255	-0.00931851	0.992565	0.995848	-0.0352822	1.09633	-0.631739	0.530663	0.695198	0.0723572	0.87193	0.896541	0.37314	0.7613
FALEC	-0.00892361	0.0058206	-1.53311	0.12525	0.27756	-0.00827973	0.0494767	-1.31579	0.194249	0.380982	-0.0127392	0.0752678	-0.831639	0.407838	0.77759
FAM102A	-0.0132508	0.0152412	-0.869406	0.384625	0.5706	-0.019819	0.276157	-1.19477	0.237816	0.433197	0.0223383	0.3136	0.578522	0.564372	0.863909
FAM102B	0.0213901	0.0239133	0.894485	0.371063	0.557752	0.0120235	0.7427	0.437557	0.663593	0.794579	0.0506224	0.688084	1.04281	0.299858	0.713686
FAM104A	-0.0387588	0.0106077	-3.65384	0.000258347	0.00464301	-0.0368362	0.182034	-3.25704	0.0020262	0.0242892	-0.052819	0.247838	-1.72699	0.0876379	0.498665
FAM104B	-0.00094706	0.0062473	-0.151595	0.879506	0.930213	-0.00476785	0.0694218	-0.692602	0.491766	0.666688	0.0168899	0.0574064	1.13555	0.259194	0.685412
FAM107A	0.0155396	0.00549237	2.82931	0.00466484	0.0316913	0.0104937	0.0564615	1.73756	0.0884493	0.23809	0.0396736	0.0446513	3.0038	0.00346161	0.181829
FAM107B	0.00499413	0.00596281	0.837546	0.402286	0.585567	0.00893389	0.051221	1.29541	0.201131	0.389848	-0.00667171	0.0425846	-0.562188	0.575401	0.867379
FAM110B	-0.0272353	0.0135518	-2.00971	0.0444614	0.140839	-0.0299641	0.284293	-1.97403	0.05392	0.175435	-0.0165168	0.270774	-0.549027	0.584361	0.871197
FAM114A1	0.00378069	0.00378988	0.997576	0.318485	0.505343	0.00384294	0.0262132	0.912245	0.36602	0.559761	0.00351641	0.0163045	0.405108	0.68637	0.906694
FAM114A2	0.00493609	0.0104772	0.471128	0.637549	0.774522	0.00578974	0.153055	0.478656	0.634271	0.773155	0.00237146	0.15564	0.113112	0.910196	0.97971
FAM117A	0.012618	0.00848182	1.48765	0.136843	0.294499	0.00922425	0.131519	0.982424	0.330624	0.525325	0.027673	0.118263	1.39934	0.165185	0.605418
FAM117B	0.0418138	0.0280741	1.48941	0.13638	0.294085	0.040377	0.81186	1.22857	0.224988	0.418942	0.0456926	0.821136	0.846178	0.399722	0.775031
FAM118A	-0.00500907	0.0152485	-0.328495	0.742537	0.843152	0.0123543	0.154022	0.580612	0.56452	0.721796	-0.0233405	0.126031	-1.06757	0.2886	0.708575
FAM118B	-0.0511584	0.00988568	-5.175	2.27916e-07	3.60795e-05	-0.0557874	0.158438	-5.24764	3.14832e-06	0.000566964	-0.0215724	0.167157	-0.802658	0.42431	0.791114
FAM120A	-0.0500268	0.0297243	-1.68303	0.0923699	0.227402	-0.0716346	0.894032	-2.00796	0.0500698	0.167858	-0.000974272	0.821062	-0.0181254	0.985579	0.996933
FAM120AOS	-0.0415062	0.0120644	-3.4404	0.000580858	0.00807749	-0.0363544	0.193358	-2.79032	0.00743576	0.0535375	-0.0724915	0.22043	-2.26875	0.0257005	0.336347
FAM120B	-0.0709259	0.026224	-2.70462	0.00683825	0.0404101	-0.0957913	1.10403	-3.24572	0.00209374	0.0247396	0.0223491	1.09666	0.390985	0.696742	0.911858
FAM120C	-0.0203948	0.0143691	-1.41935	0.155798	0.319333	-0.0176258	0.32809	-1.11671	0.269461	0.465574	-0.0337987	0.330084	-0.973281	0.33305	0.737127
FAM122B	-0.0139803	0.00898541	-1.55589	0.119735	0.269546	-0.0212949	0.122007	-2.04147	0.0465024	0.160653	0.00705743	0.103168	0.398943	0.69089	0.909514
FAM122C	-0.000146723	0.00792745	-0.0185083	0.985233	0.991929	-0.0014637	0.0886151	-0.175047	0.86175	0.919264	0.0115528	0.129425	0.463548	0.644225	0.893215
FAM124A	0.00747849	0.0121653	0.614739	0.538727	0.698399	0.0197159	0.246987	1.45633	0.151557	0.328789	-0.0438487	0.227198	-1.58151	0.117308	0.536811
FAM126A	0.00931569	0.017563	0.530416	0.595824	0.742515	0.00648145	0.319212	0.280187	0.780491	0.868936	0.0131728	0.219673	0.488136	0.626653	0.888528
FAM126B	0.0310795	0.030373	1.02326	0.306185	0.492521	0.0510224	1.12329	1.42536	0.160271	0.33946	-0.0201888	1.05716	-0.351758	0.725851	0.923273
FAM131A	-0.0923382	0.0208118	-4.43682	9.12959e-06	0.000454748	-0.0820658	0.421441	-3.46241	0.00110647	0.0173953	-0.126922	0.413752	-2.91845	0.00445346	0.197871
FAM131B	-0.0164999	0.0149213	-1.1058	0.268814	0.452302	-0.016425	0.202861	-0.985901	0.328932	0.523717	-0.0168037	0.134428	-0.500893	0.618256	0.885898
FAM133A	-0.0585868	0.0105774	-5.53887	3.04429e-08	9.25784e-06	-0.0682971	0.2032	-5.99309	2.24855e-07	0.00012499	0.00181243	0.228996	0.0637692	0.949297	0.987263
FAM133B	0.0181541	0.0153107	1.18572	0.235734	0.417753	0.0193074	0.329637	1.10444	0.274694	0.470485	0.0143568	0.345346	0.452577	0.651954	0.894873
FAM135A	-0.0583587	0.0319366	-1.82733	0.06765	0.185225	-0.0610371	1.44402	-1.67628	0.09993	0.256163	-0.0494286	1.41011	-0.743418	0.459186	0.813218
FAM135B	0.0401736	0.0290484	1.38299	0.166669	0.333799	0.0337668	0.847874	0.949467	0.346953	0.541443	0.0530152	0.615721	1.05293	0.295221	0.711267
FAM136A	-0.00639587	0.00789993	-0.80961	0.418164	0.598636	-0.0122564	0.11125	-1.43507	0.157496	0.335365	0.0283266	0.103562	1.3626	0.176539	0.616153
FAM13A	0.0254231	0.0376148	0.67588	0.499117	0.667415	0.0283582	1.1491	0.635352	0.528098	0.693489	0.0182296	1.20136	0.26089	0.79478	0.949163
FAM13A-AS1	-0.0198618	0.0106086	-1.87223	0.0611746	0.17395	-0.012634	0.171717	-1.07921	0.285675	0.481459	-0.0530596	0.157274	-2.11485	0.0372366	0.374361
FAM13B	-0.0543869	0.0329285	-1.65167	0.0986023	0.237385	-0.0537819	1.27618	-1.42763	0.159618	0.338339	-0.0563458	1.2728	-0.831242	0.40806	0.777758
FAM13C	-0.0497045	0.0287801	-1.72705	0.0841595	0.2137	-0.075325	1.10814	-2.27159	0.0274512	0.118059	0.0285255	1.06201	0.492301	0.623718	0.887756
FAM149A	-0.0253977	0.0113051	-2.24656	0.0246682	0.0958526	-0.0156868	0.161904	-1.22024	0.228102	0.422494	-0.0585307	0.16946	-2.46486	0.0156259	0.293174
FAM149B1	-0.0334667	0.0162755	-2.05626	0.039757	0.13095	-0.0455021	0.337028	-2.47951	0.0165733	0.0864172	0.0108885	0.365262	0.309072	0.757989	0.934399
FAM151B	0.00836117	0.0146045	0.572508	0.566978	0.720082	-0.00383649	0.294442	-0.226839	0.821474	0.894634	0.0441212	0.264931	1.5236	0.131153	0.556042
FAM153A	-0.00138997	0.0381006	-0.0364817	0.970898	0.984794	0.121239	0.635566	2.48001	0.0170841	0.0880176	-0.191121	0.612727	-3.14301	0.00236421	0.159792
FAM153B	-0.0860875	0.0216901	-3.96898	7.21802e-05	0.00194201	-0.0672124	0.19764	-2.62844	0.0118527	0.0701193	-0.134498	0.274296	-3.28426	0.00153809	0.154659
FAM153C	-0.0193599	0.039585	-0.489072	0.624791	0.766497	0.0609644	0.80759	1.26671	0.211596	0.401643	-0.187324	0.859839	-2.69159	0.00863308	0.235594
FAM155A	-0.00947379	0.044008	-0.215274	0.829554	0.900705	-0.00285022	5.50245	-0.0615829	0.951141	0.971657	-0.0719344	5.12177	-0.506129	0.614017	0.883964
FAM156A	-0.00533807	0.0174336	-0.306195	0.759456	0.854721	-0.0116987	0.409658	-0.599963	0.551242	0.711034	0.0200046	0.395317	0.513974	0.608543	0.880872
FAM157C	0.0583288	0.0309453	1.8849	0.0594432	0.171084	0.0181441	0.460091	0.449707	0.655143	0.788991	0.115744	0.562126	2.39999	0.0184785	0.305928
FAM160A1	-0.00179186	0.0110117	-0.162723	0.870737	0.925317	-0.00384757	0.150801	-0.312055	0.756297	0.854829	0.00631052	0.177071	0.257801	0.797156	0.949488
FAM160A2	-0.0605806	0.0143884	-4.21038	2.54937e-05	0.000941231	-0.0680675	0.232757	-3.94229	0.000251578	0.00717836	-0.0435645	0.204932	-1.67365	0.0977099	0.514206
FAM160B1	-0.0269558	0.0168744	-1.59743	0.110169	0.254318	-0.0247158	0.323622	-1.31681	0.193912	0.380642	-0.0363983	0.340108	-0.94451	0.347465	0.744265
FAM160B2	-0.0165781	0.0100231	-1.65398	0.0981306	0.236545	-0.01916	0.220157	-1.76428	0.0837973	0.230077	-0.00173555	0.238095	-0.0666543	0.947006	0.987155
FAM161A	-0.0255855	0.0182411	-1.40263	0.160728	0.326374	-0.0146619	0.370602	-0.708806	0.481739	0.658112	-0.0637887	0.398712	-1.64898	0.102675	0.518809
FAM161B	-0.00774639	0.00543904	-1.42422	0.154383	0.317802	-0.0129428	0.0524498	-2.16022	0.0355779	0.137412	0.0166002	0.0555933	1.28001	0.203866	0.643164
FAM162A	-0.0560673	0.0168469	-3.32805	0.00087457	0.0104514	-0.0555605	0.403506	-2.94887	0.0048404	0.0410388	-0.0580884	0.352754	-1.54392	0.126154	0.547401
FAM162B	-0.0182721	0.0108157	-1.6894	0.0911425	0.225341	-0.0220308	0.0778613	-1.44346	0.156354	0.334535	-0.0144804	0.0676391	-0.944632	0.347403	0.744265
FAM163A	-0.00188704	0.0037087	-0.508813	0.610883	0.75469	-0.00388956	0.0209487	-0.903131	0.37079	0.564018	0.00385887	0.00994942	0.528956	0.598152	0.878303
FAM168A	-0.0878423	0.0346041	-2.5385	0.011133	0.0560825	-0.0608172	1.61515	-1.49631	0.140862	0.315343	-0.159036	1.56908	-2.41076	0.0179747	0.301913
FAM168B	-0.0150229	0.0248083	-0.605561	0.544807	0.703047	-0.0175586	0.67263	-0.627935	0.532906	0.696873	-0.00564709	0.623636	-0.105025	0.916592	0.980572
FAM169A	0.0349715	0.0310655	1.12573	0.260278	0.445002	0.021015	0.970479	0.583648	0.562083	0.719954	0.0756152	1.00593	1.23061	0.221709	0.66118
FAM169B	0.0138974	0.00465339	2.98651	0.00282177	0.0227702	0.0177758	0.0426402	3.39815	0.00133975	0.0195327	-0.000811451	0.0362686	-0.0796548	0.936691	0.984842
FAM171A1	-0.0212608	0.0346688	-0.613253	0.539709	0.699148	-0.00735308	1.59263	-0.183217	0.855369	0.915734	-0.0621564	1.41828	-0.903173	0.368871	0.759449
FAM171A2	-0.0149282	0.01654	-0.902553	0.366763	0.553739	-0.00573593	0.369382	-0.288795	0.773933	0.864889	-0.0357266	0.264098	-1.19585	0.234932	0.669256
FAM171B	-0.109789	0.0383342	-2.864	0.00418333	0.0295743	-0.137817	1.22133	-3.10934	0.00309355	0.0311946	-0.0265939	1.18587	-0.348253	0.728492	0.924387
FAM172A	-0.0282604	0.0396945	-0.711946	0.476498	0.647502	-0.0697612	2.12058	-1.54789	0.12796	0.298969	0.115292	2.08849	1.37547	0.172438	0.610033
FAM173A	-0.0987242	0.0225539	-4.37726	1.2018e-05	0.000559999	-0.125018	0.336473	-4.36134	7.0501e-05	0.00339945	-0.0559933	0.24859	-1.53228	0.129237	0.553205
FAM173B	0.0257666	0.0158369	1.627	0.103738	0.243954	0.0275096	0.297765	1.4697	0.14791	0.324142	0.021375	0.289685	0.719448	0.473749	0.821893
FAM174A	-0.0558474	0.0171324	-3.25975	0.00111509	0.0122606	-0.0637459	0.357965	-3.35312	0.0015303	0.0209335	-0.0217019	0.383952	-0.549032	0.584358	0.871197
FAM174B	-0.0192011	0.0177072	-1.08437	0.278202	0.462442	-0.00109937	0.506478	-0.0557945	0.955728	0.974362	-0.0951807	0.502215	-2.3578	0.0205739	0.317425
FAM177A1	-0.0267178	0.0159096	-1.67934	0.0930849	0.228742	-0.0198679	0.365512	-1.14201	0.258894	0.454747	-0.0617074	0.426342	-1.56936	0.12011	0.540795
FAM178B	0.0233068	0.00900379	2.58856	0.00963794	0.0512074	0.0316122	0.151093	3.26911	0.00195642	0.0237733	-0.0308167	0.151856	-1.24839	0.215161	0.653318
FAM182B	-0.0329743	0.0454426	-0.725625	0.468069	0.640573	-0.0305011	0.966673	-0.525236	0.60202	0.749913	-0.0368813	0.849446	-0.50531	0.614812	0.884058
FAM184A	-0.183294	0.0312193	-5.87118	4.32714e-09	2.17411e-06	-0.248266	1.08929	-6.71146	1.70226e-08	3.27855e-05	-0.0224554	0.907043	-0.385823	0.700548	0.913052
FAM184B	-0.00538802	0.0286864	-0.187825	0.851014	0.912921	-0.00315961	0.312608	-0.0940638	0.925493	0.957218	-0.0113928	0.456319	-0.206617	0.836879	0.960754
FAM185A	0.0793905	0.0250605	3.16796	0.00153515	0.015019	0.0900921	0.924565	3.2753	0.00192158	0.0235531	0.0271213	0.956228	0.446146	0.656575	0.89656
FAM189A1	-0.0718592	0.0405423	-1.77245	0.0763197	0.200635	-0.0716349	2.09041	-1.53779	0.130408	0.302299	-0.0725596	1.98359	-0.881402	0.380473	0.764785
FAM189A2	0.00290339	0.00260236	1.11567	0.264562	0.44861	0.00256429	0.0120822	0.920318	0.361829	0.555506	0.00522026	0.010573	0.716766	0.475394	0.822404
FAM189B	-0.0111237	0.0115854	-0.960143	0.336983	0.523974	-0.0189519	0.207642	-1.36047	0.179787	0.363113	0.00643705	0.141757	0.30852	0.758407	0.934445
FAM192A	-0.00281285	0.0142552	-0.197322	0.843576	0.908684	-0.0120689	0.319366	-0.762746	0.449201	0.631049	0.0370746	0.314797	1.12871	0.262051	0.6875
FAM193A	0.0362846	0.0301939	1.20172	0.229472	0.411192	0.0726684	0.969347	1.99388	0.0516376	0.171177	-0.0433319	0.932194	-0.803735	0.42369	0.790469
FAM193B	-0.0201476	0.0207584	-0.970573	0.331761	0.519137	-0.0235467	0.630219	-0.975757	0.333885	0.528458	-0.0104748	0.463413	-0.257318	0.797527	0.949637
FAM196A	-0.00914148	0.0115302	-0.792832	0.427876	0.606754	-0.0142415	0.195907	-1.07488	0.28759	0.482981	0.00677456	0.153739	0.289437	0.77292	0.94079
FAM196B	0.00238677	0.0103926	0.229662	0.818355	0.893309	0.0120972	0.129682	0.934154	0.354737	0.549215	-0.0151825	0.0782516	-0.871607	0.385767	0.767402
FAM198B	-0.0665368	0.018875	-3.52512	0.000423284	0.00648015	-0.0946612	0.295894	-4.04013	0.000187129	0.00602356	-0.0145428	0.23762	-0.456496	0.649145	0.894727
FAM199X	-0.0394698	0.0172821	-2.28385	0.0223803	0.0896144	-0.0326422	0.345066	-1.63134	0.109107	0.270277	-0.0595198	0.318636	-1.73581	0.086056	0.495039
FAM19A1	0.065251	0.0549441	1.18759	0.234996	0.417073	0.0627718	3.8991	1.00684	0.318863	0.513988	0.0738729	3.5102	0.635389	0.526804	0.847695
FAM19A2	0.0353064	0.0526955	0.670009	0.502852	0.670083	0.0129235	3.49942	0.215841	0.82999	0.899584	0.112207	3.34322	1.01103	0.31474	0.726436
FAM19A4	0.00784052	0.00431804	1.81576	0.0694072	0.188368	0.0103913	0.023844	2.26875	0.0276356	0.118456	-0.0125492	0.039521	-0.96909	0.335125	0.737127
FAM19A5	-0.109719	0.0380757	-2.88161	0.00395649	0.0286115	-0.135452	1.016	-2.82156	0.00690015	0.0511142	-0.0660773	0.915025	-1.05693	0.293403	0.711267
FAM200A	-0.0142264	0.0128745	-1.105	0.269157	0.452551	-0.00879654	0.202886	-0.606446	0.546964	0.707727	-0.0343866	0.180573	-1.23032	0.221819	0.661214
FAM200B	-0.0402733	0.0163409	-2.46456	0.013718	0.0645461	-0.0328183	0.263012	-1.83377	0.072648	0.209933	-0.0776465	0.337802	-1.93773	0.0558256	0.432203
FAM204A	-0.0622713	0.0224622	-2.77228	0.00556659	0.0355991	-0.0669153	0.496562	-2.68743	0.00975363	0.0624448	-0.0419719	0.595945	-0.806254	0.422245	0.789553
FAM206A	-0.0157443	0.0132027	-1.1925	0.233064	0.41467	-0.0136551	0.243932	-0.927721	0.358012	0.551998	-0.0243462	0.239389	-0.815169	0.417151	0.784877
FAM207A	-0.00780616	0.00723448	-1.07902	0.280578	0.464624	-0.0144225	0.0802026	-1.81394	0.0756936	0.216124	0.0240234	0.0928549	1.37756	0.171792	0.610033
FAM208A	0.0490742	0.0246349	1.99206	0.0463647	0.144523	0.0620458	0.753119	2.25477	0.0285618	0.120813	-0.0032889	0.840721	-0.0594873	0.952697	0.988016
FAM208B	-0.0893744	0.0259518	-3.44386	0.000573463	0.00801057	-0.0874451	1.06917	-2.92068	0.00522928	0.0429798	-0.0952035	0.937133	-1.82935	0.0706946	0.46656
FAM20B	-0.0284829	0.0157362	-1.81002	0.0702932	0.189836	-0.0363946	0.337553	-2.058	0.0448255	0.157688	0.00160679	0.297597	0.0465901	0.962944	0.990848
FAM20C	-0.00507783	0.0103502	-0.490602	0.623708	0.76546	0.000660605	0.15196	0.0565163	0.955156	0.974036	-0.0259166	0.147636	-1.16351	0.24773	0.67824
FAM210A	-0.0233433	0.0114996	-2.02993	0.0423639	0.136688	-0.0355537	0.218746	-2.72739	0.00878411	0.0589484	0.0194971	0.1942	0.798491	0.42671	0.792608
FAM210B	0.00327224	0.00947366	0.345404	0.729791	0.833548	0.00708064	0.091919	0.645229	0.52179	0.688648	-0.00787052	0.0922237	-0.419295	0.676011	0.902843
FAM213A	-0.0194347	0.0253152	-0.767708	0.442661	0.619071	-0.0118889	0.567942	-0.408414	0.684715	0.808229	-0.0428497	0.597895	-0.835628	0.405601	0.776908
FAM213B	-0.0078339	0.0123135	-0.636205	0.524643	0.687779	-0.0231425	0.144364	-1.5155	0.136193	0.309935	0.0206223	0.107279	0.990515	0.324638	0.732719
FAM214A	-0.0371469	0.0235656	-1.57632	0.114953	0.262321	-0.0594133	0.659583	-2.20127	0.0323637	0.129831	0.034269	0.655321	0.708957	0.480203	0.825532
FAM214B	-0.0154883	0.00867361	-1.78568	0.0741513	0.196265	-0.0165994	0.101706	-1.84947	0.0703089	0.205957	0.000215065	0.10899	0.00637406	0.994936	0.998633
FAM216A	-0.020228	0.0133778	-1.51205	0.13052	0.285824	-0.0194044	0.268266	-1.3346	0.188057	0.373272	-0.0247727	0.301762	-0.725304	0.470168	0.821354
FAM217B	-0.028397	0.0275264	-1.03163	0.302247	0.48843	-0.0495009	0.461222	-1.4195	0.162415	0.341933	0.00648976	0.384776	0.144745	0.885249	0.972609
FAM219A	-0.00682478	0.0189168	-0.360778	0.718266	0.827105	-0.0323778	0.539441	-1.4999	0.139932	0.314475	0.0777374	0.488455	1.97961	0.0508363	0.416937
FAM219B	-0.0363222	0.0143251	-2.53556	0.0112268	0.0564317	-0.0349993	0.26656	-2.08306	0.0423836	0.152581	-0.0398435	0.243899	-1.45349	0.149602	0.582194
FAM220A	0.0155485	0.00713263	2.17991	0.0292645	0.107531	0.020389	0.0936791	2.60224	0.0121565	0.0711433	-0.00787011	0.087969	-0.456666	0.649023	0.894727
FAM221A	-0.0129717	0.00821825	-1.5784	0.114473	0.261537	-0.0117343	0.101904	-1.31331	0.195076	0.381955	-0.0197711	0.120631	-0.944	0.347724	0.744395
FAM222A	-0.0011821	0.00468075	-0.252544	0.80062	0.882886	-0.00322383	0.0332222	-0.604994	0.547921	0.708771	0.00571522	0.0277685	0.583541	0.561004	0.862483
FAM222B	-0.0439038	0.0330313	-1.32916	0.183796	0.356547	-0.0185576	1.00659	-0.465419	0.643654	0.780126	-0.0993467	0.915973	-1.68464	0.09556	0.509125
FAM227A	0.0188395	0.0145808	1.29208	0.196331	0.372178	0.0107335	0.264959	0.658916	0.512975	0.682627	0.051509	0.270786	1.5751	0.118781	0.537896
FAM227B	-0.00960868	0.013272	-0.723983	0.469076	0.641468	-0.00474644	0.20736	-0.336805	0.737674	0.84252	-0.0477509	0.349253	-1.20978	0.229564	0.666448
FAM228B	-0.0268949	0.0259996	-1.03444	0.300932	0.486987	-0.01236	0.649655	-0.416985	0.678475	0.805142	-0.0753852	0.76629	-1.39242	0.167264	0.607751
FAM229B	-0.0414949	0.0116555	-3.5601	0.00037071	0.00596647	-0.0429869	0.186226	-3.24607	0.00209166	0.0247396	-0.036366	0.175148	-1.48112	0.142105	0.570832
FAM234A	-0.0299262	0.0117149	-2.55454	0.0106327	0.0546098	-0.0307911	0.159191	-2.30337	0.0254569	0.113013	-0.0270631	0.180574	-1.11276	0.268808	0.694844
FAM234B	-0.00924665	0.00872825	-1.05939	0.289421	0.474589	-0.00836117	0.167801	-0.902191	0.371284	0.564324	-0.0161962	0.182741	-0.623812	0.534346	0.849804
FAM24B	-0.00726577	0.00626357	-1.16	0.246047	0.429106	-0.0104998	0.0621866	-1.48648	0.143436	0.318208	0.00463465	0.0639713	0.342047	0.733121	0.925691
FAM32A	-0.0175035	0.00990559	-1.76703	0.0772236	0.201863	-0.0167671	0.104946	-1.46987	0.147917	0.324142	-0.019761	0.106898	-0.989348	0.325174	0.732782
FAM3A	-0.00456191	0.00777703	-0.586588	0.557481	0.712323	-0.0116384	0.106432	-1.34278	0.185411	0.369927	0.0246703	0.0946472	1.40044	0.164857	0.605089
FAM3C	-0.0617175	0.0215248	-2.86728	0.0041402	0.0294438	-0.0714276	0.386093	-2.82546	0.00676863	0.0504451	-0.0361214	0.343311	-0.880062	0.381195	0.765105
FAM45A	-0.0190749	0.0162275	-1.17547	0.239808	0.422442	-0.0213524	0.292456	-1.1843	0.241898	0.437154	-0.00936006	0.350718	-0.251362	0.802114	0.950711
FAM47E-STBD1	0.0026265	0.00713299	0.368218	0.712711	0.824433	-0.00153475	0.112742	-0.196657	0.844894	0.908711	0.0237435	0.102532	1.35055	0.180261	0.620155
FAM49A	-0.0421089	0.0364356	-1.15571	0.247801	0.431003	-0.0798458	1.22699	-1.80189	0.0775972	0.219154	0.036658	1.10119	0.572606	0.568355	0.865299
FAM49B	-0.0942546	0.0362595	-2.59945	0.00933741	0.0500478	-0.0800957	1.73252	-1.8905	0.0644975	0.195523	-0.133016	1.70642	-1.89752	0.0610003	0.444004
FAM50A	0.0113739	0.00971404	1.17087	0.241651	0.424008	0.0134907	0.130637	1.25651	0.214773	0.405475	0.00182207	0.143437	0.0798904	0.936504	0.9848
FAM53C	-0.0134216	0.0157159	-0.854016	0.393096	0.577145	0.00101989	0.298251	0.0554288	0.956018	0.974465	-0.0523747	0.256953	-1.73316	0.0865283	0.496687
FAM57A	-0.0150636	0.00598358	-2.5175	0.0118192	0.0584935	-0.0141348	0.0657821	-2.15891	0.0356849	0.137688	-0.0197718	0.0676749	-1.34129	0.183237	0.621512
FAM57B	-0.0188349	0.00743104	-2.53463	0.0112566	0.0564718	-0.0152725	0.127767	-1.67476	0.100231	0.256362	-0.0258755	0.0629602	-2.01835	0.0465636	0.40397
FAM66A	-0.015724	0.0343947	-0.457163	0.647554	0.780387	-0.0669396	0.307503	-1.32491	0.192822	0.379277	0.0285121	0.282043	0.607221	0.54577	0.856452
FAM66B	-0.00835275	0.0129511	-0.644945	0.518963	0.683324	-0.00991545	0.20558	-0.692016	0.492131	0.666747	-0.00137618	0.236494	-0.0454565	0.963845	0.991108
FAM66C	-0.0672091	0.0319713	-2.10217	0.0355385	0.121432	-0.104912	0.81996	-2.69092	0.00966536	0.0621552	0.0102008	0.850834	0.182599	0.855528	0.965197
FAM66D	0.0107562	0.0571706	0.188142	0.850765	0.912921	-0.134429	1.53536	-1.86897	0.0682718	0.202383	0.259856	1.40269	2.75814	0.00735685	0.233013
FAM69A	-0.162007	0.0386764	-4.18879	2.80449e-05	0.000997192	-0.166629	1.46208	-3.67947	0.000572475	0.0119414	-0.149549	1.3887	-2.01145	0.0473022	0.406714
FAM69B	-0.00811976	0.00859711	-0.944476	0.344927	0.531671	-0.00822632	0.136348	-0.864995	0.391176	0.580957	-0.00764343	0.117427	-0.380138	0.704748	0.915681
FAM71F2	-0.00497697	0.00776947	-0.64058	0.521796	0.685368	-0.00437749	0.0858589	-0.492384	0.624605	0.766316	-0.00691476	0.0805047	-0.432603	0.666349	0.900052
FAM76A	-0.0791405	0.0177725	-4.45298	8.46878e-06	0.000429233	-0.0810542	0.311405	-4.08136	0.000161228	0.0055365	-0.0714446	0.405543	-1.79391	0.076222	0.478407
FAM76B	-0.0193869	0.0127601	-1.51933	0.128679	0.282998	-0.012823	0.209971	-0.835674	0.407317	0.594612	-0.0341014	0.175316	-1.48433	0.141254	0.570503
FAM78A	-0.00575214	0.00409237	-1.40558	0.159849	0.325215	-0.0057849	0.0320884	-1.32937	0.189764	0.375242	-0.0055015	0.0419516	-0.457077	0.648729	0.894727
FAM78B	-0.152384	0.0328701	-4.63596	3.55293e-06	0.000259858	-0.186435	0.938349	-4.58791	3.03502e-05	0.00203911	-0.0879368	0.878285	-1.57296	0.119276	0.539472
FAM81A	-0.0729737	0.0413292	-1.76567	0.077451	0.202311	-0.0557635	1.47607	-1.13645	0.261191	0.457045	-0.114993	1.45371	-1.49982	0.137199	0.563006
FAM84A	-0.0369681	0.00924385	-3.99921	6.35537e-05	0.00180893	-0.0375408	0.169874	-3.61874	0.000689708	0.0133409	-0.0347608	0.114919	-1.70682	0.0913414	0.505285
FAM85B	0.0198934	0.0575066	0.345931	0.729394	0.83335	-0.00849272	1.36562	-0.109003	0.913714	0.949369	0.0538637	1.35916	0.631961	0.529185	0.848465
FAM89B	-0.00898731	0.0120263	-0.747304	0.45488	0.628923	-0.0180675	0.180961	-1.27272	0.209008	0.398367	0.0140958	0.138925	0.622766	0.53503	0.849988
FAM8A1	0.00416453	0.014986	0.277895	0.781093	0.868833	0.00579392	0.228661	0.329342	0.743274	0.846067	-0.000144917	0.20635	-0.00506519	0.99597	0.998649
FAM91A1	0.0165926	0.012787	1.29761	0.194422	0.369651	0.0094406	0.27678	0.66962	0.506183	0.67749	0.0497602	0.258	1.63896	0.104752	0.52159
FAM95B1	0.0245892	0.0123513	1.99081	0.0465018	0.144804	0.0328104	0.168818	2.19096	0.0331457	0.131808	0.007098	0.127575	0.324951	0.745981	0.92954
FAM96A	0.00659081	0.0101711	0.647994	0.516989	0.681922	0.00551256	0.13251	0.514975	0.608841	0.755073	0.0166078	0.131193	0.50902	0.612568	0.883524
FAM96B	-0.0426545	0.0148305	-2.87614	0.0040257	0.0289277	-0.0334463	0.235584	-1.90807	0.0621359	0.1912	-0.0658485	0.214113	-2.36696	0.0201019	0.314341
FAM98A	-0.0120307	0.0121558	-0.989704	0.322319	0.50927	-0.007512	0.234308	-0.560371	0.577731	0.731564	-0.0329346	0.22735	-1.14225	0.256411	0.684378
FAM98B	-0.00513178	0.0190432	-0.269481	0.787559	0.872917	-0.0025632	0.348825	-0.115719	0.908339	0.946335	-0.0124093	0.344711	-0.33283	0.740045	0.926881
FAM98C	-0.0147563	0.0108019	-1.36608	0.171915	0.340598	-0.010456	0.181644	-0.87658	0.38491	0.575752	-0.0343573	0.16936	-1.34914	0.180714	0.620803
FAN1	-0.0268859	0.0135669	-1.98172	0.0475101	0.147113	-0.0283962	0.253623	-1.91746	0.0609051	0.188742	-0.0190006	0.27654	-0.561497	0.575869	0.867723
FANCA	-0.0193172	0.0113367	-1.70395	0.0883898	0.220659	-0.0146182	0.181548	-1.15266	0.254536	0.450179	-0.038004	0.219651	-1.50269	0.136458	0.561271
FANCB	-0.00935902	0.00640723	-1.4607	0.144099	0.304871	-0.0124526	0.063189	-1.67247	0.100682	0.256839	-0.000530118	0.051706	-0.0421452	0.966477	0.99192
FANCC	0.0173022	0.0177655	0.973921	0.330096	0.517513	0.00457217	0.363632	0.226584	0.821672	0.894764	0.061179	0.375164	1.63307	0.105985	0.523929
FANCD2	0.00646526	0.00557564	1.15956	0.24623	0.42915	0.00700957	0.0662741	1.22973	0.224558	0.418277	-0.00559279	0.121815	-0.208463	0.835478	0.960754
FANCI	0.00144944	0.00881432	0.164442	0.869383	0.92442	0.00800394	0.0910727	0.811304	0.421039	0.607129	-0.0244836	0.0926258	-1.24766	0.215498	0.653318
FANCL	-0.0132721	0.0189209	-0.701452	0.483021	0.653146	-0.0276133	0.400669	-1.31104	0.195837	0.38312	0.0466997	0.471672	1.08425	0.281179	0.701491
FANCM	-0.0252893	0.0131036	-1.92995	0.0536126	0.159906	-0.0213975	0.199614	-1.40334	0.1667	0.347472	-0.0362832	0.178283	-1.41582	0.160317	0.597814
FANK1	0.0247318	0.0135866	1.82031	0.0687116	0.187107	0.0164963	0.233696	1.08878	0.281472	0.477075	0.0585431	0.266918	1.90697	0.0597491	0.440592
FAP	0.0328689	0.0187322	1.75467	0.079315	0.205462	0.0429967	0.228016	1.97533	0.0540855	0.175763	0.00395277	0.19706	0.107471	0.914726	0.980381
FAR1	-0.0515895	0.0346727	-1.4879	0.136777	0.294499	-0.0727173	1.25233	-1.71328	0.0928592	0.245444	-0.00920225	1.17985	-0.153072	0.878688	0.970757
FAR2	-0.00631574	0.0221611	-0.284992	0.775651	0.865131	-0.00109727	0.309922	-0.0412961	0.967234	0.980642	-0.0182418	0.341844	-0.454135	0.650837	0.894727
FARP1	-0.117257	0.0397627	-2.94893	0.00318876	0.0245559	-0.135782	1.77871	-2.89737	0.00557266	0.0448452	-0.0696448	1.75445	-0.926961	0.356453	0.749894
FARP2	-0.0400733	0.0286734	-1.39758	0.16224	0.328379	-0.0493487	0.799536	-1.43845	0.156542	0.334565	-0.0185798	0.779152	-0.355774	0.722851	0.923107
FARS2	-0.0926185	0.036141	-2.5627	0.0103861	0.0538875	-0.120578	1.57955	-2.86003	0.00616684	0.0478282	-0.0151276	1.36818	-0.215533	0.829845	0.959219
FARSA	-0.0295705	0.0144436	-2.04731	0.0406281	0.132814	-0.0247545	0.237495	-1.52894	0.132586	0.305194	-0.048343	0.23788	-1.51234	0.133988	0.558749
FARSB	-0.0585329	0.0214866	-2.72416	0.0064466	0.0390657	-0.0603015	0.624271	-2.50926	0.0153862	0.082164	-0.0514841	0.709783	-1.07314	0.286107	0.706312
FASN	-0.0294043	0.0134448	-2.18704	0.0287399	0.106094	-0.0273182	0.267672	-1.68068	0.0990672	0.255255	-0.0339237	0.172337	-1.41796	0.159694	0.597266
FASTK	0.00827961	0.0115279	0.718222	0.47262	0.643935	0.0180878	0.262133	1.36847	0.177287	0.360487	-0.0228956	0.145601	-0.971607	0.333878	0.737127
FASTKD1	-0.0513292	0.0193886	-2.64739	0.00811147	0.0452831	-0.060032	0.544663	-2.82535	0.00677054	0.0504451	-0.00802294	0.573761	-0.169269	0.865969	0.96678
FASTKD2	-0.0264413	0.0153868	-1.71844	0.0857158	0.216367	-0.0217213	0.283417	-1.2524	0.216253	0.407206	-0.0438871	0.322091	-1.31618	0.191491	0.633281
FASTKD3	-0.027235	0.00661562	-4.11677	3.84213e-05	0.00126352	-0.0285489	0.0561647	-3.70507	0.000529012	0.0114695	-0.0235502	0.052019	-1.82507	0.0713435	0.467023
FAT1	-0.0645464	0.0152635	-4.22882	2.34925e-05	0.000890095	-0.0773448	0.3059	-4.55155	3.42952e-05	0.00218959	-0.0111025	0.295433	-0.319726	0.749925	0.930902
FAT3	-0.0561061	0.0487637	-1.15057	0.249909	0.432976	-0.106304	2.58476	-1.84292	0.0712765	0.207494	0.0696294	2.30617	0.762718	0.447648	0.805733
FAT4	0.00395168	0.00336571	1.1741	0.240356	0.422827	0.00206497	0.0200953	0.572789	0.569356	0.724942	0.0167582	0.0220812	1.7842	0.0777974	0.480228
FAU	-0.0450881	0.019431	-2.32042	0.0203179	0.0840049	-0.0356538	0.240661	-1.70674	0.0942032	0.247131	-0.105637	0.359041	-1.99609	0.0499823	0.413983
FAXC	-0.0919406	0.0266581	-3.44888	0.000562914	0.00791487	-0.110113	0.747236	-3.37965	0.00141513	0.0200715	-0.0551353	0.723747	-1.18908	0.237569	0.67025
FAXDC2	-0.00266939	0.00910966	-0.293028	0.769501	0.861328	-0.0077814	0.101302	-0.793946	0.430982	0.617229	0.0297832	0.117039	1.20608	0.231582	0.667372
FBF1	-0.00134675	0.010703	-0.125829	0.899868	0.942097	0.00650516	0.148329	0.528902	0.599215	0.747386	-0.025842	0.145909	-1.18957	0.237378	0.670203
FBL	-0.0351191	0.00802527	-4.37607	1.20839e-05	0.000560809	-0.0361477	0.100655	-4.1066	0.00014862	0.00525215	-0.0300531	0.113367	-1.53841	0.127495	0.550426
FBLL1	-0.0104126	0.0125755	-0.828002	0.40767	0.590725	7.10862e-05	0.125174	0.00494952	0.996072	0.997366	-0.0448596	0.112649	-1.72311	0.0893977	0.501008
FBLN5	-0.00545146	0.00362906	-1.50217	0.133053	0.289396	-0.00571611	0.0273091	-1.48667	0.143384	0.318154	-0.00329087	0.0347595	-0.299551	0.765218	0.937669
FBLN7	-0.0110331	0.00740767	-1.48941	0.136379	0.294085	-0.0173551	0.0753296	-2.14843	0.0365509	0.140001	0.0223842	0.0974159	1.20525	0.231299	0.667131
FBN1	-0.045094	0.0342061	-1.3183	0.187403	0.36136	-0.046579	1.21026	-1.13526	0.261685	0.457631	-0.0417093	1.08961	-0.673357	0.502465	0.834504
FBN2	-0.00375186	0.00441701	-0.849412	0.395652	0.579488	-0.00278052	0.0301816	-0.588694	0.558719	0.717554	-0.0105231	0.046447	-0.843835	0.401023	0.77507
FBRS	-0.0213555	0.0102925	-2.07485	0.0380002	0.126841	-0.0257784	0.155793	-2.14713	0.0366595	0.140092	-0.0090921	0.148893	-0.454792	0.650365	0.894727
FBRSL1	0.0368835	0.0142483	2.58862	0.00963624	0.0512074	0.0346931	0.368338	2.17606	0.034306	0.13425	0.0455743	0.313852	1.43509	0.154765	0.588897
FBXL12	-0.0397665	0.0118483	-3.35631	0.000789895	0.00988302	-0.0438236	0.192966	-3.21198	0.00230792	0.0261987	-0.0273233	0.161881	-1.14351	0.255891	0.684349
FBXL13	-0.0429299	0.0250413	-1.71437	0.0864612	0.217676	-0.0346064	0.431015	-1.21892	0.228617	0.422975	-0.0720908	0.651043	-1.3566	0.178338	0.618215
FBXL14	0.00858005	0.0127848	0.671114	0.502148	0.669453	0.00304331	0.209001	0.204145	0.83907	0.905603	0.0239744	0.224447	0.964463	0.337426	0.738642
FBXL15	-0.0213141	0.0138997	-1.53342	0.125172	0.27753	-0.0259383	0.217426	-1.53469	0.131167	0.303144	-0.0116506	0.156633	-0.476852	0.634636	0.891004
FBXL16	-0.0347	0.020196	-1.71816	0.0857672	0.216403	-0.023752	0.430078	-1.04885	0.299294	0.494091	-0.0772472	0.490844	-1.73032	0.0870375	0.497923
FBXL17	-0.0828971	0.0416271	-1.99142	0.0464348	0.144636	-0.0860396	3.2792	-1.88683	0.0650002	0.196531	-0.067184	3.03911	-0.658881	0.511672	0.840738
FBXL18	-0.03468	0.01833	-1.89199	0.058493	0.169253	-0.0215004	0.305946	-1.03418	0.306032	0.501703	-0.080697	0.363546	-2.0773	0.0406544	0.384769
FBXL19	0.00799647	0.0106258	0.752549	0.451721	0.626222	0.0124761	0.190943	1.02393	0.310802	0.506076	-0.00622895	0.167062	-0.286876	0.774874	0.942014
FBXL2	0.0183637	0.0344725	0.532707	0.594236	0.741496	-0.0155631	1.77664	-0.404919	0.687265	0.809796	0.157917	1.64498	2.02583	0.0457752	0.39953
FBXL20	0.0503661	0.0324761	1.55087	0.120933	0.271677	0.0867192	1.52144	2.2685	0.0276524	0.118458	-0.0439186	1.38288	-0.71338	0.477476	0.822885
FBXL3	-0.0268569	0.0195786	-1.37174	0.170143	0.338179	-0.0190409	0.423102	-0.815881	0.418441	0.604437	-0.0454276	0.398423	-1.26281	0.209956	0.647364
FBXL4	-0.0413021	0.0235076	-1.75697	0.0789234	0.205159	-0.0451343	0.460275	-1.61924	0.111692	0.27421	-0.0318625	0.487329	-0.728331	0.468322	0.819121
FBXL5	0.0274419	0.0237355	1.15615	0.247619	0.430816	0.039557	0.821616	1.50574	0.138429	0.313173	-0.026396	0.884523	-0.476634	0.634791	0.891038
FBXL6	-0.0246192	0.00598776	-4.11159	3.92943e-05	0.00127518	-0.0287163	0.0687582	-4.23378	9.83053e-05	0.00407174	-0.0101488	0.0592216	-0.796187	0.428041	0.793741
FBXL7	0.0154528	0.00688202	2.24539	0.0247431	0.0959179	0.0181002	0.0811152	2.09142	0.0415946	0.151201	0.0108997	0.0419838	0.960334	0.339488	0.739313
FBXO10	0.00568857	0.00490791	1.15906	0.246432	0.429333	0.00631159	0.0447117	1.09549	0.278552	0.474232	0.00404055	0.0267744	0.431204	0.667363	0.900414
FBXO11	-0.0638504	0.0273956	-2.33068	0.0197704	0.0825385	-0.060428	1.63802	-2.03513	0.0471593	0.161929	-0.08344	1.54932	-1.17457	0.243298	0.67472
FBXO15	0.0224454	0.00964572	2.32698	0.0199662	0.083026	0.012052	0.123397	1.11053	0.272088	0.468105	0.0615378	0.117234	2.92379	0.00438436	0.197871
FBXO16	0.00262653	0.0291015	0.0902539	0.928085	0.959866	0.0214156	0.916238	0.620366	0.537836	0.700151	-0.0435234	0.854193	-0.804465	0.423271	0.790226
FBXO17	0.0248276	0.015498	1.60199	0.109157	0.252739	0.0308446	0.223532	1.70988	0.0934927	0.246498	0.00786959	0.23641	0.25986	0.795571	0.949166
FBXO2	-0.00680896	0.0129401	-0.52619	0.598756	0.744619	-0.00397555	0.247556	-0.279681	0.780877	0.868978	-0.0205181	0.232546	-0.656224	0.513373	0.840738
FBXO21	-0.0448826	0.0251273	-1.78621	0.0740653	0.196181	-0.0204895	0.754969	-0.710114	0.480934	0.657402	-0.121446	0.783395	-2.37577	0.0196567	0.312453
FBXO22	-0.0335425	0.0218609	-1.53436	0.124941	0.277247	-0.0437112	0.594723	-1.77808	0.0814762	0.226276	0.00489041	0.635322	0.102325	0.918729	0.981114
FBXO25	-0.0234363	0.017454	-1.34275	0.179354	0.350401	-0.0147431	0.394248	-0.763805	0.448575	0.630395	-0.062421	0.473793	-1.5271	0.130282	0.555361
FBXO27	0.00310355	0.0198887	0.156046	0.875997	0.928321	0.0239322	0.393541	1.02831	0.308758	0.504249	-0.0532925	0.403264	-1.39159	0.167513	0.607751
FBXO28	-0.0320864	0.0208595	-1.53822	0.123996	0.276088	-0.0507276	0.689121	-2.16565	0.0351371	0.136453	0.0393437	0.586983	0.858053	0.393167	0.770962
FBXO3	-0.0355875	0.0203943	-1.74497	0.0809903	0.20839	-0.0294555	0.54572	-1.25971	0.213626	0.404103	-0.0550829	0.47249	-1.32116	0.189833	0.630908
FBXO30	0.00226416	0.0063707	0.355402	0.722288	0.829698	0.00465467	0.0918765	0.696016	0.489644	0.664903	-0.021182	0.105965	-1.01136	0.314648	0.726436
FBXO31	0.0175531	0.0172238	1.01912	0.308146	0.494157	0.0167149	0.270301	0.844616	0.402351	0.590122	0.0201708	0.285393	0.576736	0.565573	0.864032
FBXO32	-0.0316808	0.0299716	-1.05703	0.290499	0.475563	-0.0353229	1.1112	-1.02615	0.309764	0.505084	-0.0202666	0.923862	-0.332574	0.740238	0.926881
FBXO33	0.0356137	0.0243472	1.46274	0.143538	0.304073	0.0407864	0.857772	1.48524	0.143761	0.318624	0.0166066	0.678481	0.315477	0.753138	0.932115
FBXO34	-0.00923873	0.0334873	-0.275888	0.782634	0.870296	0.0237798	1.44934	0.630821	0.531033	0.695446	-0.13281	1.44899	-1.82116	0.0719406	0.467702
FBXO36	-0.0475927	0.0198089	-2.4026	0.0162791	0.0725707	-0.056974	0.390409	-2.51738	0.015076	0.0809959	-0.0168729	0.473726	-0.411986	0.68134	0.904528
FBXO38	-0.0324454	0.0155015	-2.09305	0.0363446	0.123095	-0.0380445	0.394557	-2.20852	0.031824	0.128947	-0.0086102	0.381825	-0.242253	0.809141	0.952377
FBXO4	-0.017752	0.0104247	-1.70289	0.0885891	0.22084	-0.0186751	0.127601	-1.5966	0.11666	0.280858	-0.0141873	0.115959	-0.61722	0.538804	0.852758
FBXO40	-0.0103442	0.00476831	-2.16936	0.0300553	0.109156	-0.0157204	0.039616	-2.99043	0.00431587	0.0382324	0.0146106	0.0406192	1.29003	0.200381	0.641085
FBXO41	-0.0190096	0.0158707	-1.19778	0.231004	0.41263	-0.0227344	0.376337	-1.29221	0.202228	0.390858	-0.00273451	0.333675	-0.0743571	0.940893	0.985877
FBXO42	0.0600081	0.0285358	2.1029	0.0354743	0.121284	0.0876061	0.978283	2.75815	0.00809912	0.056044	-0.0554921	1.06147	-0.85401	0.395391	0.772859
FBXO44	-0.0575864	0.0176328	-3.26586	0.00109132	0.0120451	-0.0537019	0.45572	-2.59366	0.0124262	0.0717081	-0.0678409	0.330711	-2.01665	0.0467449	0.404425
FBXO45	-0.0271664	0.0109998	-2.46973	0.0135216	0.0639597	-0.029036	0.15179	-2.30345	0.0254519	0.113013	-0.0211983	0.153527	-0.941215	0.349141	0.744818
FBXO46	-0.00219594	0.0107475	-0.204321	0.838102	0.906156	-0.00015188	0.169449	-0.0127072	0.989912	0.993868	-0.010829	0.18294	-0.44086	0.660383	0.898956
FBXO7	-0.0273788	0.0146351	-1.87077	0.0613777	0.174056	-0.0299459	0.298576	-1.72994	0.0898138	0.239856	-0.0209452	0.220021	-0.764312	0.446702	0.804884
FBXO8	-0.00385111	0.00963886	-0.39954	0.689495	0.808375	-0.0140283	0.133711	-1.27094	0.209635	0.399233	0.0288397	0.14411	1.45785	0.148401	0.581256
FBXO9	-0.0637394	0.0231844	-2.74923	0.00597352	0.037093	-0.0329864	0.612555	-1.22105	0.227797	0.422291	-0.149711	0.646523	-3.31451	0.00132898	0.154659
FBXW11	-0.051939	0.0275706	-1.88386	0.0595846	0.171084	-0.0407737	0.990569	-1.35318	0.182089	0.365888	-0.109369	1.07403	-1.60043	0.113046	0.532122
FBXW2	-0.0697003	0.016669	-4.18143	2.89687e-05	0.00102227	-0.082631	0.370813	-4.45012	4.81385e-05	0.0027136	-0.0160136	0.411987	-0.423249	0.673134	0.902843
FBXW4	-0.0619367	0.0248114	-2.4963	0.0125497	0.0608069	-0.0763174	0.807664	-2.66954	0.0102189	0.0639356	-0.018041	0.834447	-0.361203	0.718804	0.921416
FBXW5	-0.0155394	0.0127534	-1.21846	0.223051	0.403682	-0.0115281	0.239556	-0.756422	0.452948	0.634303	-0.0249113	0.153405	-1.06939	0.287784	0.707733
FBXW7	-0.0933578	0.0461952	-2.02094	0.0432859	0.138722	-0.101335	2.5375	-1.83965	0.0717636	0.208348	-0.0744476	2.37898	-0.877819	0.382404	0.765536
FBXW8	-0.0478622	0.0177927	-2.68999	0.00714547	0.0416825	-0.044815	0.430172	-2.27328	0.0273418	0.117946	-0.0612503	0.474207	-1.48227	0.1418	0.570757
FBXW9	-0.0123781	0.00662025	-1.86974	0.0615201	0.17433	-0.0168953	0.0704756	-2.20224	0.0322915	0.129795	0.000793995	0.0607493	0.0606066	0.951808	0.988016
FCF1	-0.0286264	0.0104194	-2.74741	0.00600685	0.0372199	-0.0308953	0.156443	-2.69202	0.00963756	0.0620109	-0.0179855	0.163716	-0.723639	0.471184	0.821764
FCHO1	-0.00819133	0.0152711	-0.536394	0.591687	0.739592	0.00657691	0.284658	0.377846	0.707146	0.823104	-0.0575517	0.268233	-1.80853	0.0738996	0.47325
FCHO2	0.0908998	0.0277823	3.27186	0.00106841	0.0119378	0.0996738	0.973223	3.21473	0.00228971	0.0260942	0.0551575	1.01641	0.881407	0.380471	0.764785
FCHSD2	-0.00101444	0.0384845	-0.0263597	0.97897	0.98841	0.0208765	1.27859	0.438449	0.662951	0.794251	-0.0422593	1.17365	-0.646592	0.519559	0.84528
FDFT1	-0.0848457	0.024185	-3.5082	0.000451148	0.00676667	-0.0961769	0.54336	-3.41599	0.00127068	0.0190207	-0.0529491	0.476978	-1.1209	0.265343	0.691077
FDPS	-0.0633034	0.0282689	-2.23933	0.0251343	0.0967786	-0.0492875	0.630516	-1.36607	0.178108	0.361211	-0.0855876	0.55505	-1.8813	0.0631985	0.45206
FDX1	0.0124166	0.012926	0.96059	0.336758	0.523906	0.00611134	0.272089	0.42869	0.669992	0.799342	0.0415589	0.278362	1.35599	0.17853	0.618215
FECH	0.00681925	0.0118449	0.575711	0.56481	0.718036	0.00544982	0.238202	0.415494	0.679559	0.805609	0.0128726	0.265311	0.466789	0.641791	0.892268
FEM1A	-0.00348765	0.0070882	-0.492036	0.622694	0.764621	-0.0043916	0.0671832	-0.540689	0.591125	0.743139	-0.000600025	0.0720586	-0.0413329	0.967123	0.99192
FEM1B	0.0314197	0.0343245	0.915374	0.359995	0.54695	0.00914369	0.560461	0.219901	0.826933	0.897946	0.0790686	0.528279	1.30018	0.197743	0.639195
FEM1C	-0.00503321	0.00949176	-0.530272	0.595924	0.742559	-0.00222622	0.10141	-0.213447	0.831847	0.901191	-0.0185654	0.144168	-0.810705	0.419697	0.787596
FER	0.117204	0.0356567	3.28701	0.00101258	0.0114944	0.126842	2.06	3.1543	0.00272267	0.0290251	0.081751	1.89642	1.06	0.292012	0.711182
FER1L5	-0.011095	0.00996235	-1.1137	0.265409	0.449368	-0.0230277	0.125889	-1.96433	0.0550664	0.177651	0.0199245	0.127441	1.05415	0.294667	0.711267
FER1L6-AS2	7.2891e-05	0.00308682	0.0236137	0.981161	0.989553	0.000838047	0.0199938	0.251602	0.802381	0.882092	-0.00458253	0.021359	-0.557759	0.578408	0.868853
FERMT2	0.00222809	0.0216282	0.103018	0.917949	0.953714	0.0255581	0.513018	1.03267	0.30673	0.502371	-0.0731616	0.515583	-1.64444	0.103611	0.520942
FEZ1	-0.0593812	0.0261024	-2.27493	0.0229099	0.0910484	-0.0545415	0.563701	-1.82626	0.0737889	0.212264	-0.0750392	0.598157	-1.3969	0.165916	0.606364
FEZ2	-0.0232175	0.0331626	-0.700111	0.483858	0.653819	0.00655458	0.994391	0.169263	0.866273	0.921108	-0.105114	1.0799	-1.63663	0.105237	0.523063
FFAR4	-0.0191499	0.00980299	-1.95348	0.0507628	0.153524	-0.0181741	0.0993054	-1.63457	0.108489	0.269533	-0.0225573	0.109215	-1.08575	0.280521	0.700828
FGD1	-0.000668058	0.0114261	-0.0584676	0.953376	0.974741	0.00242525	0.225733	0.192274	0.848307	0.910721	-0.0148157	0.250686	-0.54923	0.584222	0.871197
FGD4	-0.0112387	0.0164873	-0.681656	0.495456	0.664519	-0.0107736	0.340011	-0.564079	0.575224	0.729429	-0.0125988	0.330982	-0.385742	0.700608	0.913052
FGD5	-0.00813349	0.00443159	-1.83534	0.066455	0.183326	-0.013408	0.0276196	-2.68441	0.00983081	0.0626958	0.0113792	0.0282827	1.18448	0.239374	0.67142
FGD5-AS1	-0.0182205	0.0216914	-0.839984	0.400918	0.584313	-0.0021226	0.336588	-0.0836133	0.933702	0.962349	-0.0617693	0.316029	-1.47936	0.142835	0.572329
FGD6	-0.0183507	0.0177977	-1.03107	0.302507	0.488641	-0.0185645	0.401389	-0.923344	0.360265	0.554358	-0.0175767	0.404941	-0.459422	0.647051	0.894444
FGF1	-0.108379	0.019474	-5.56532	2.61668e-08	8.17254e-06	-0.118244	0.299095	-5.40193	1.83301e-06	0.000423645	-0.0709306	0.377297	-1.66315	0.0997981	0.516128
FGF12	-0.0642522	0.039595	-1.62273	0.104646	0.245401	-0.053486	4.1772	-1.27191	0.209292	0.39871	-0.148404	3.94186	-1.2623	0.210138	0.647364
FGF12-AS1	-0.0430977	0.0128922	-3.34294	0.000828949	0.0101369	-0.0398796	0.100117	-2.92538	0.00534938	0.04378	-0.0703433	0.283422	-1.77341	0.0798605	0.483269
FGF13	0.0143872	0.0166644	0.863354	0.387943	0.572916	0.0158565	0.287803	0.830988	0.409934	0.597452	0.00966499	0.274463	0.282529	0.778194	0.943437
FGF14	0.0389764	0.0364998	1.06785	0.285588	0.470927	0.0420711	4.48339	1.10031	0.276471	0.472198	0.00719662	4.31168	0.0587347	0.953295	0.988184
FGF17	0.0810388	0.0196651	4.12095	3.77319e-05	0.0012602	0.125157	0.397143	5.00074	7.42386e-06	0.00087541	0.00985239	0.239432	0.309906	0.757356	0.934399
FGF2	-0.00814665	0.0036686	-2.22064	0.026375	0.100095	-0.0106313	0.0205052	-2.6242	0.0114902	0.0687269	0.00317318	0.0147678	0.36696	0.71452	0.919959
FGF22	-0.0393463	0.0160266	-2.45506	0.014086	0.0657687	-0.0228783	0.248121	-1.21084	0.231654	0.426342	-0.081579	0.212661	-2.6961	0.00838849	0.235594
FGF5	0.00874319	0.0123016	0.710737	0.477247	0.647993	0.0177707	0.172672	1.22662	0.225716	0.41983	-0.0145852	0.141373	-0.626263	0.532745	0.849218
FGF9	-0.0344899	0.0146668	-2.35156	0.0186947	0.0796888	-0.0208966	0.23611	-1.20524	0.233786	0.429034	-0.0686932	0.184688	-2.49771	0.0143372	0.281769
FGFR1	-0.0972886	0.0343941	-2.82864	0.0046746	0.0317389	-0.12885	0.920451	-3.04801	0.00367638	0.0345963	-0.0354838	0.795295	-0.599832	0.550142	0.85928
FGFR1OP	-0.0996461	0.0267779	-3.72121	0.000198268	0.00398467	-0.136001	0.735556	-4.33458	7.06012e-05	0.00339945	-0.00215319	0.752077	-0.0419066	0.966667	0.99192
FGFR1OP2	0.0162022	0.0312596	0.51831	0.604242	0.74953	0.00530772	0.751683	0.139466	0.889642	0.934808	0.0387951	0.731067	0.707873	0.480873	0.825702
FGFR2	-0.0429899	0.013472	-3.19104	0.00141759	0.0143118	-0.0390458	0.269563	-2.50767	0.0154476	0.0822638	-0.0547353	0.244929	-2.03705	0.0446141	0.395072
FGFR3	0.004081	0.00375408	1.08708	0.277	0.460939	0.00484143	0.0239375	1.00073	0.321779	0.51667	0.00293015	0.00451943	0.492328	0.623699	0.887756
FGGY	0.0172345	0.0212227	0.812079	0.416746	0.597213	0.0118635	0.475256	0.478577	0.634327	0.773155	0.0319769	0.509682	0.778613	0.438272	0.80082
FH	-0.0446239	0.00662075	-6.74	1.58386e-11	6.10103e-08	-0.0448133	0.117914	-6.36312	5.96412e-08	6.37777e-05	-0.0431833	0.132755	-2.22363	0.0287039	0.348427
FHAD1	0.0204011	0.00676998	3.01347	0.00258282	0.021437	0.0194379	0.0704001	2.6725	0.0101406	0.0636875	0.0266463	0.0827851	1.43875	0.153806	0.588785
FHIT	0.11597	0.0408377	2.83978	0.00451443	0.0310628	0.126272	1.72906	2.67489	0.0100776	0.0635029	0.0853303	1.56951	1.04813	0.297413	0.712165
FHL1	-0.077052	0.0316287	-2.43614	0.014845	0.0680008	-0.057529	0.716371	-1.51246	0.136755	0.310724	-0.120801	0.708124	-2.12156	0.036653	0.371663
FHL2	-0.082274	0.0178957	-4.59743	4.27742e-06	0.000292484	-0.111076	0.368855	-5.60098	9.0802e-07	0.000291474	0.044021	0.34389	1.06004	0.292013	0.711182
FHOD3	-0.0502637	0.0345099	-1.4565	0.145255	0.305989	-0.0893138	0.917187	-2.05944	0.0447152	0.157395	0.0171512	0.728523	0.300995	0.76412	0.937669
FIBP	-0.0253509	0.00756737	-3.35003	0.000808023	0.00998665	-0.0293949	0.0871727	-3.55565	0.000835651	0.0150183	-0.00444941	0.100652	-0.236735	0.813406	0.954674
FIG4	0.0226688	0.0185064	1.22492	0.220606	0.400901	0.0151741	0.508083	0.754072	0.454345	0.635951	0.0637757	0.535391	1.35327	0.179394	0.618275
FIGN	0.0193799	0.0104541	1.85381	0.0637658	0.178248	0.0196481	0.113265	1.5012	0.139912	0.314475	0.0189074	0.0580719	1.0882	0.279967	0.700542
FIGNL1	-0.00227321	0.00969735	-0.234415	0.814663	0.891585	-0.0106611	0.113294	-0.952452	0.345453	0.539997	0.0229671	0.0991449	1.18284	0.240021	0.67142
FILIP1	-0.0257612	0.0130581	-1.97281	0.0485167	0.14931	-0.0221642	0.202486	-1.5401	0.129845	0.301304	-0.0425188	0.236325	-1.36879	0.174509	0.613411
FILIP1L	-0.175416	0.0458689	-3.8243	0.000131146	0.00302859	-0.139833	0.550462	-2.64307	0.011521	0.0687904	-0.28313	1.12419	-3.07589	0.00304273	0.175539
FIS1	-0.0404592	0.0184497	-2.19295	0.0283113	0.105096	-0.033633	0.288464	-1.67638	0.0999112	0.256163	-0.0778578	0.314986	-1.65794	0.101761	0.518041
FITM2	-0.0100732	0.00861863	-1.16877	0.242497	0.424678	-0.00583221	0.12836	-0.633683	0.529178	0.693999	-0.0402864	0.136336	-1.63995	0.10468	0.52159
FIZ1	-0.00328874	0.00466232	-0.705389	0.480568	0.650973	-0.00144463	0.042244	-0.287021	0.775283	0.865621	-0.0144364	0.0531198	-1.16659	0.246492	0.678181
FKBP14	-0.0115942	0.0116569	-0.994621	0.319921	0.506925	-0.0123496	0.16677	-0.911996	0.36615	0.559761	-0.00943256	0.17649	-0.411764	0.681502	0.904528
FKBP15	-0.0470454	0.013626	-3.45263	0.000555152	0.00786194	-0.0521679	0.352862	-3.52552	0.000915368	0.0157177	-0.0184765	0.334673	-0.528726	0.598311	0.878313
FKBP1B	-0.0199542	0.00831135	-2.40084	0.0163577	0.0727315	-0.0244705	0.0786948	-2.61271	0.0118345	0.0700615	-0.00321936	0.0723016	-0.178567	0.85872	0.965978
FKBP2	-0.0302875	0.00967026	-3.13202	0.00173606	0.016377	-0.0278661	0.123201	-2.74404	0.00840702	0.0575202	-0.0538422	0.167893	-1.69992	0.0933064	0.507766
FKBP3	0.0113314	0.0206078	0.549858	0.582417	0.731964	0.0247225	0.568247	1.07748	0.286439	0.481945	-0.0445471	0.540969	-0.950438	0.344463	0.742928
FKBP4	0.0378935	0.0232918	1.6269	0.103758	0.243954	0.0231043	0.266453	0.776064	0.441916	0.625677	0.0612299	0.234613	1.63729	0.105645	0.523511
FKBP5	0.0117649	0.00605267	1.94375	0.0519253	0.156222	0.0129668	0.0742749	1.88806	0.0648308	0.196225	0.00758395	0.0537968	0.592085	0.555294	0.860463
FKBP8	0.00613083	0.036796	0.166617	0.867672	0.923515	-0.0721871	0.687087	-1.50789	0.138598	0.313433	0.119196	0.562743	2.07223	0.0414882	0.385912
FKBP9	-0.0264979	0.0108748	-2.43663	0.014825	0.0680008	-0.0226961	0.150227	-1.88468	0.0652965	0.197118	-0.0433009	0.157889	-1.71035	0.0906828	0.504055
FKRP	-0.02266	0.00984605	-2.30143	0.0213673	0.0869904	-0.0284213	0.147757	-2.54317	0.0141277	0.0781893	-0.00267571	0.13658	-0.128554	0.898	0.977146
FKTN	-0.10743	0.0217765	-4.93331	8.08484e-07	9.15965e-05	-0.134595	0.628705	-5.33874	2.28852e-06	0.000463967	-0.0276052	0.590582	-0.638754	0.524623	0.847434
FLAD1	-0.00404501	0.010385	-0.389505	0.696903	0.814025	0.0102672	0.14548	0.837967	0.40604	0.593498	-0.0405578	0.111292	-2.07244	0.041116	0.385912
FLG-AS1	-0.0488995	0.0345095	-1.41699	0.156487	0.320292	-0.0263734	0.504155	-0.536334	0.594552	0.744679	-0.0707609	0.532102	-1.46072	0.147612	0.580206
FLII	0.00529342	0.00760911	0.695669	0.486636	0.656369	-0.00333014	0.12586	-0.398495	0.691963	0.812965	0.0471191	0.118746	2.56023	0.0121453	0.261849
FLNA	0.0216499	0.0172141	1.25769	0.208505	0.386041	0.00288251	0.330731	0.108942	0.913701	0.949369	0.0354233	0.170327	1.56276	0.121655	0.541962
FLNB	-0.00581843	0.0198054	-0.293781	0.768926	0.860934	-0.0117471	0.583894	-0.532955	0.596427	0.745303	0.019034	0.612716	0.421779	0.674203	0.902843
FLOT1	-0.0112967	0.0217017	-0.520543	0.602685	0.748	-0.0114875	0.530508	-0.45292	0.652567	0.78725	-0.0107752	0.429485	-0.256983	0.797785	0.949649
FLOT2	-0.0162403	0.0129041	-1.25853	0.208199	0.385693	-0.0224399	0.311551	-1.4997	0.139984	0.314475	0.00175346	0.205825	0.0687862	0.945314	0.986982
FLRT1	-0.0292941	0.00655615	-4.46818	7.88887e-06	0.000406981	-0.0288533	0.0774714	-3.74945	0.000461071	0.0104065	-0.030461	0.057465	-2.43274	0.0169849	0.29713
FLRT2	0.0397629	0.0527098	0.754373	0.450625	0.625222	0.00145494	2.65731	0.0239722	0.98097	0.989188	0.15733	2.37563	1.47971	0.142614	0.571726
FLRT3	-0.0243013	0.0103319	-2.35206	0.0186697	0.0796113	-0.028189	0.134563	-2.49697	0.0158669	0.083981	-0.00425237	0.15695	-0.165871	0.868634	0.967016
FLT3	0.00387333	0.00427789	0.90543	0.365238	0.552518	0.00285817	0.0358022	0.64757	0.520227	0.687823	0.0196134	0.115444	1.12853	0.262126	0.6875
FLVCR1	-0.0284755	0.0132392	-2.15085	0.0314882	0.112238	-0.0271759	0.244254	-1.80578	0.0769784	0.218137	-0.0329234	0.224743	-1.18249	0.240159	0.67142
FLYWCH1	-0.0275345	0.0181765	-1.51484	0.129813	0.284761	-0.0315149	0.47701	-1.56173	0.124665	0.293671	-0.0104175	0.403182	-0.248944	0.803977	0.950972
FLYWCH2	-0.0256113	0.00946873	-2.70483	0.00683397	0.0404101	-0.0322853	0.155842	-3.12329	0.00297364	0.0304911	0.00918709	0.160674	0.389224	0.69804	0.912093
FMN1	-0.0511946	0.0492133	-1.04026	0.298219	0.483884	-0.04535	2.62834	-0.776443	0.441148	0.624896	-0.0655006	2.56658	-0.716798	0.475375	0.822404
FMN2	0.0370836	0.0451585	0.821189	0.411539	0.594022	0.0674025	3.51795	1.35434	0.181721	0.365463	-0.104225	3.32661	-0.970055	0.334647	0.737127
FMNL1	-0.0294139	0.00865298	-3.39928	0.000675629	0.00889403	-0.0286548	0.146041	-2.93735	0.00499591	0.0416542	-0.0322151	0.115996	-1.71915	0.0890612	0.500672
FMNL2	0.0302299	0.0357178	0.846353	0.397356	0.581246	0.0420205	2.43114	1.0694	0.29003	0.484817	-0.0258485	2.37236	-0.301637	0.763632	0.937583
FMNL3	-0.134982	0.0335009	-4.0292	5.59661e-05	0.00164566	-0.131247	0.97121	-3.19089	0.0024521	0.0271162	-0.142343	0.952178	-2.46519	0.0156123	0.293174
FMO5	-0.0356216	0.0100204	-3.5549	0.00037813	0.00606057	-0.0312981	0.110516	-2.95348	0.00477931	0.0408806	-0.0721401	0.233357	-2.34236	0.0213919	0.319987
FMR1	-0.00168648	0.0209747	-0.0804056	0.935915	0.964463	0.00524499	0.409464	0.218553	0.827888	0.898299	-0.0241092	0.39024	-0.558553	0.577868	0.86872
FN1	-0.0371532	0.0140698	-2.64064	0.00827489	0.0458631	-0.0329609	0.10947	-2.15833	0.0363444	0.139487	-0.0606904	0.263544	-1.67722	0.0970292	0.512698
FN3K	-0.0322957	0.0125824	-2.56675	0.0102658	0.0534618	-0.0269699	0.186007	-1.92373	0.0600941	0.187031	-0.0543494	0.182633	-1.90508	0.0599974	0.44105
FN3KRP	-0.0108669	0.0115161	-0.943623	0.345362	0.531944	-0.00933913	0.156414	-0.76027	0.450666	0.632103	-0.0219529	0.178572	-0.663417	0.509109	0.839746
FNBP1	0.00787991	0.0254864	0.309181	0.757184	0.85302	0.0075203	1.02963	0.26313	0.793533	0.876763	0.00927643	0.992943	0.164707	0.869548	0.967124
FNBP1L	-0.011055	0.0254612	-0.434193	0.664149	0.792439	0.0129759	0.672566	0.421247	0.675381	0.802788	-0.062883	0.620646	-1.39007	0.167973	0.607751
FNBP4	-0.142058	0.0333509	-4.25948	2.04904e-05	0.0008137	-0.157751	1.05518	-4.01437	0.000199927	0.00627815	-0.101646	0.944985	-1.61189	0.110525	0.529237
FNDC10	-0.0390732	0.00801466	-4.87522	1.08688e-06	0.000112142	-0.0422775	0.116092	-4.65835	2.39314e-05	0.00183147	-0.0277219	0.0758661	-1.62289	0.108149	0.526662
FNDC3A	-0.0812009	0.0295084	-2.75179	0.00592708	0.0369038	-0.092726	1.17528	-2.79328	0.00737727	0.0532737	-0.0378018	1.08985	-0.586822	0.558808	0.862135
FNDC3B	0.0325789	0.0284914	1.14346	0.252846	0.436102	-0.0138189	0.731693	-0.372914	0.710789	0.825433	0.0996638	0.687098	2.2367	0.0278036	0.345111
FNDC4	-0.0266731	0.0119584	-2.23049	0.0257152	0.0983138	-0.0380283	0.168745	-2.46324	0.017257	0.088318	-0.00964061	0.125888	-0.509873	0.611402	0.882839
FNDC5	-0.059275	0.0199949	-2.96451	0.00303169	0.0237227	-0.0887805	0.282646	-3.45134	0.00119302	0.0183331	-0.0142349	0.267581	-0.447893	0.655318	0.896196
FNIP2	0.0121935	0.0284843	0.428077	0.668595	0.79554	-0.014724	0.997055	-0.45245	0.652903	0.787326	0.100369	0.905742	1.70407	0.0918554	0.505467
FNTA	-0.0200159	0.00922158	-2.17055	0.0299655	0.109031	-0.0381482	0.149171	-3.55081	0.000848012	0.0151229	0.0307286	0.134636	1.70973	0.090798	0.50421
FNTB	0.000143884	0.0052402	0.0274577	0.978095	0.988291	-0.00393317	0.0568365	-0.675207	0.502657	0.674918	0.0174408	0.0360656	1.45361	0.149569	0.582194
FOCAD	-0.0221325	0.0423978	-0.522021	0.601656	0.747204	-0.0182408	2.43762	-0.368939	0.713732	0.827187	-0.0329477	2.28957	-0.399755	0.690294	0.90923
FOLH1	-0.00404137	0.00380789	-1.06132	0.288547	0.473831	-0.0029679	0.0200942	-0.685701	0.496071	0.670087	-0.00771772	0.0135387	-0.963522	0.337895	0.738698
FOPNL	-0.0120477	0.0115071	-1.04699	0.295106	0.480723	-0.0144448	0.197153	-1.12921	0.2642	0.460081	-0.0018812	0.174186	-0.0714084	0.943233	0.98677
FOSL2	-0.00216132	0.00564103	-0.383143	0.701614	0.816747	0.00313464	0.0423462	0.490658	0.625816	0.76732	-0.0208994	0.0351184	-1.73914	0.0854662	0.494644
FOXG1	-0.0349101	0.0309929	-1.12639	0.260001	0.444792	-0.0241855	0.531974	-0.614516	0.541918	0.703695	-0.0524176	0.539929	-1.0424	0.30005	0.713686
FOXG1-AS1	-0.0317508	0.0135257	-2.34744	0.0189028	0.0801913	-0.0338489	0.250042	-2.22427	0.0306777	0.126271	-0.0238597	0.298417	-0.808461	0.42098	0.788596
FOXJ2	-0.0180799	0.00922265	-1.96039	0.0499508	0.151884	-0.0225403	0.135688	-2.12006	0.0389894	0.145249	-0.00452081	0.126429	-0.243878	0.807886	0.95196
FOXJ3	-0.00996349	0.027943	-0.356564	0.721418	0.828946	-0.00405499	1.15205	-0.132638	0.895013	0.9385	-0.0399539	1.11049	-0.580074	0.56333	0.863603
FOXK1	0.01534	0.02294	0.668699	0.503688	0.670732	0.0441286	0.678948	1.6585	0.103482	0.261952	-0.0680315	0.639235	-1.50248	0.136513	0.561271
FOXK2	-0.034718	0.0336745	-1.03099	0.302546	0.488641	-0.0270824	1.00283	-0.65126	0.517863	0.686545	-0.0492629	1.08888	-0.858333	0.393013	0.770962
FOXN2	-0.038455	0.010379	-3.70508	0.000211322	0.00414607	-0.0461379	0.166502	-3.63273	0.000660814	0.0130313	-0.023009	0.112416	-1.2777	0.204677	0.643164
FOXN3	0.0287995	0.0305242	0.943496	0.345427	0.53195	0.0147751	1.19171	0.433389	0.666597	0.796937	0.0854819	1.17966	1.24721	0.215589	0.653318
FOXO1	-0.129702	0.0321765	-4.03097	5.55462e-05	0.00163961	-0.107178	0.848976	-2.88538	0.00575734	0.0458208	-0.197409	0.750786	-3.06535	0.00293895	0.171528
FOXO3	-0.0864183	0.0340916	-2.53489	0.0112484	0.0564718	-0.118998	1.27837	-3.06362	0.00351899	0.033621	0.0228627	1.25491	0.321385	0.748672	0.930486
FOXP1	0.0693196	0.0383321	1.8084	0.0705445	0.190381	0.0853389	3.76026	2.09101	0.0416328	0.151292	-0.0505922	3.62165	-0.453089	0.651587	0.894739
FOXP2	-0.114492	0.0534069	-2.14377	0.0320514	0.113755	-0.137265	2.57177	-2.13236	0.0380072	0.143036	-0.0641976	2.42885	-0.671073	0.503911	0.835585
FOXP4	-0.00214436	0.00391746	-0.547386	0.584114	0.733149	-0.00152335	0.0302068	-0.358531	0.721457	0.831968	-0.00566562	0.0304815	-0.55998	0.576899	0.868053
FOXRED1	-0.0551858	0.0207658	-2.65754	0.00787132	0.044458	-0.0604877	0.409227	-2.52649	0.0147347	0.0800161	-0.0390828	0.398428	-0.936685	0.351454	0.746224
FOXRED2	-0.0126655	0.00892116	-1.41972	0.15569	0.319283	-0.0192978	0.147988	-2.01541	0.049257	0.166291	0.0309701	0.149403	1.26098	0.21061	0.647633
FPGS	-0.00765179	0.00989692	-0.773148	0.439435	0.617158	-0.00848744	0.184725	-0.769298	0.445338	0.628214	-0.00420856	0.153678	-0.187924	0.851364	0.964407
FRA10AC1	0.015656	0.0212776	0.735798	0.461854	0.634925	0.0303028	0.544036	1.24319	0.2196	0.411563	-0.031237	0.557119	-0.716212	0.475735	0.822419
FRAS1	0.0939866	0.0424888	2.21203	0.0269643	0.101564	0.031193	0.914594	0.509072	0.613291	0.758478	0.152144	0.70452	2.58008	0.0115266	0.257086
FREM1	-0.000519532	0.0225982	-0.02299	0.981658	0.989882	-0.0280068	0.369788	-1.04964	0.298994	0.493812	0.0692259	0.413036	1.62875	0.106899	0.524087
FREM3	-0.0025389	0.0051578	-0.492244	0.622547	0.764526	-0.000616986	0.0390683	-0.114396	0.909383	0.946912	-0.0231029	0.0897594	-1.30952	0.193726	0.635511
FRG1	-0.0139898	0.0108968	-1.28385	0.199196	0.375564	0.000650108	0.173652	0.055033	0.956332	0.974633	-0.0975298	0.192122	-3.45618	0.000841686	0.13084
FRK	0.00261068	0.00549749	0.474885	0.634869	0.772472	-0.00275428	0.0343066	-0.407959	0.685056	0.808327	0.0131678	0.023953	1.39038	0.167881	0.607751
FRMD3	-0.0719148	0.0309552	-2.32319	0.0201688	0.0836183	-0.117503	0.775743	-3.05168	0.00363884	0.0343373	0.0113934	0.753932	0.218889	0.827237	0.957962
FRMD4A	0.00741143	0.0489816	0.151311	0.879731	0.930251	0.0211019	4.89874	0.399988	0.69087	0.812425	-0.0781163	4.61317	-0.59241	0.555077	0.860463
FRMD4B	0.0160807	0.00637517	2.5224	0.0116559	0.0577843	0.0193355	0.0804252	2.65162	0.0107051	0.065837	0.00552316	0.0576449	0.420556	0.675092	0.902843
FRMD5	0.000153938	0.0482953	0.00318743	0.997457	0.998705	0.0500231	1.85642	0.868223	0.389439	0.579657	-0.117681	1.74946	-1.32876	0.187322	0.627448
FRMD6	-0.1282	0.0250411	-5.11959	3.06198e-07	4.36842e-05	-0.168557	0.438813	-5.71894	6.19076e-07	0.000238468	-0.023468	0.440781	-0.494265	0.622354	0.887756
FRMD6-AS1	-0.0213546	0.00955646	-2.23457	0.0254454	0.0975906	-0.0277812	0.0976076	-2.5101	0.0153959	0.082178	-0.00252462	0.0987973	-0.133261	0.894288	0.975679
FRMD6-AS2	-0.030012	0.0113211	-2.65098	0.00802584	0.0450096	-0.0277946	0.103479	-2.13465	0.0380586	0.143166	-0.0368812	0.101156	-1.60928	0.111771	0.52979
FRMD8	-0.00133305	0.00872333	-0.152815	0.878544	0.929883	-0.000139941	0.120522	-0.014588	0.988419	0.993125	-0.0070335	0.127195	-0.335435	0.738086	0.926449
FRMPD1	0.00354647	0.00303864	1.16712	0.24316	0.425429	0.00418286	0.0168457	1.32948	0.189728	0.375234	-0.00528322	0.020814	-0.450814	0.65322	0.894915
FRMPD2	-0.0818301	0.0292844	-2.79433	0.00520077	0.0340125	-0.13221	0.390932	-3.32761	0.00180896	0.0228378	-0.0219064	0.355324	-0.505555	0.614461	0.884058
FRMPD3	-0.0105485	0.00675907	-1.56065	0.118606	0.268046	-0.00993068	0.0652707	-1.39153	0.17023	0.352037	-0.01593	0.0703995	-0.756348	0.452112	0.807928
FRMPD4	-0.0326304	0.0348132	-0.9373	0.348604	0.534847	-0.0411663	3.24716	-1.11664	0.26949	0.465574	0.0376673	2.93568	0.356032	0.722659	0.923049
FRRS1L	-0.114532	0.0347862	-3.29245	0.000993172	0.0113747	-0.121863	1.71101	-3.09023	0.00326516	0.0322477	-0.0888205	1.62604	-1.20272	0.232274	0.667786
FRS2	-0.0197605	0.0208699	-0.946841	0.34372	0.530381	-0.0299066	0.775575	-1.29365	0.201735	0.390298	0.0249282	0.766957	0.513796	0.608667	0.880872
FRS3	-0.015299	0.00763186	-2.00462	0.0450037	0.142016	-0.0218382	0.109013	-2.47259	0.0168611	0.0873361	0.00397549	0.0872646	0.262179	0.793789	0.949163
FRY	0.128127	0.0366232	3.49853	0.000467837	0.00693118	0.127884	1.87522	3.12273	0.00297838	0.0304963	0.129098	1.699	1.57747	0.118234	0.537896
FRY-AS1	-7.21131e-05	0.00686235	-0.0105085	0.991616	0.995492	0.00360737	0.0727783	0.479504	0.633673	0.772928	-0.0183006	0.0864211	-1.09291	0.277382	0.700153
FRYL	-0.00357271	0.0235385	-0.151781	0.879359	0.930153	-0.00395991	0.872553	-0.151475	0.880211	0.929569	-0.00191431	0.856872	-0.0353827	0.971854	0.992879
FSCN1	-0.0174495	0.0168278	-1.03695	0.299761	0.485636	-0.0250576	0.223352	-1.28033	0.206438	0.395772	0.00412564	0.180807	0.12518	0.900714	0.977406
FSD1	-0.0122983	0.0153226	-0.802629	0.422189	0.602026	-0.0112766	0.305829	-0.644622	0.522121	0.688681	-0.0156658	0.237369	-0.493286	0.623025	0.887756
FSD1L	-0.0169111	0.0287591	-0.588027	0.556514	0.711444	-0.0113282	0.95834	-0.339817	0.735419	0.840936	-0.0331575	0.963189	-0.583065	0.561323	0.862702
FSD2	-0.0261167	0.00713866	-3.65849	0.000253704	0.00460251	-0.024312	0.0627666	-3.21924	0.00226014	0.0258995	-0.0412602	0.120657	-1.88609	0.0625427	0.448909
FSIP1	-0.0828954	0.0210482	-3.93836	8.20408e-05	0.00214313	-0.112488	0.411881	-4.33626	7.0211e-05	0.00339945	-0.0258747	0.379526	-0.718553	0.474298	0.821893
FSIP2	-0.00344413	0.00754346	-0.456571	0.647979	0.780737	-0.00107057	0.0820312	-0.134648	0.893431	0.937411	-0.0248406	0.148621	-1.04058	0.300887	0.714414
FSIP2-AS1	-0.00167559	0.00581564	-0.288119	0.773256	0.86319	3.88518e-05	0.0590884	0.00602802	0.995214	0.996998	-0.00918764	0.0588307	-0.681004	0.497636	0.831332
FSTL1	-0.00680197	0.00645941	-1.05303	0.292326	0.477878	-0.0128066	0.0570031	-1.8028	0.0774519	0.218888	0.0218679	0.0781413	1.40881	0.162375	0.601795
FSTL3	-0.045462	0.00859222	-5.29107	1.21602e-07	2.34585e-05	-0.0527282	0.134071	-5.12243	4.87039e-06	0.000686369	-0.0287672	0.0659068	-1.84372	0.068551	0.464294
FSTL4	-0.219655	0.0537261	-4.08842	4.34313e-05	0.00135755	-0.265984	2.09552	-4.32433	7.45183e-05	0.00351531	-0.070543	2.06055	-0.639275	0.524606	0.847434
FSTL5	0.136795	0.0513199	2.66554	0.00768642	0.0437774	0.147332	2.49639	2.49661	0.0158814	0.0839932	0.104101	2.60398	1.00143	0.319332	0.73001
FTCD	0.0060573	0.0143023	0.423518	0.671917	0.798059	0.0180653	0.209578	1.00652	0.31902	0.514026	-0.0148326	0.160554	-0.626558	0.532552	0.849218
FTCDNL1	-0.00375405	0.0271871	-0.138082	0.890176	0.93602	-0.0548165	0.618124	-1.58462	0.119374	0.285314	0.0787371	0.571333	1.79077	0.076729	0.479341
FTH1	-0.272333	0.0815171	-3.34081	0.000835331	0.0101933	-0.317619	1.56331	-3.3376	0.00180871	0.0228378	-0.147528	1.74515	-0.933828	0.35428	0.748271
FTL	-0.0670678	0.0419713	-1.59794	0.110055	0.254157	-0.115184	0.79228	-2.11164	0.0404721	0.148522	0.00276287	0.600746	0.0420445	0.966583	0.99192
FTO	-0.00912099	0.03482	-0.261947	0.793363	0.877162	-0.0281013	2.09048	-0.726306	0.47104	0.64964	0.0717564	1.91314	0.898446	0.371371	0.760558
FTSJ1	0.00453303	0.00555747	0.815664	0.414692	0.595943	0.00998113	0.0562398	1.66682	0.101808	0.25891	-0.0293082	0.0651881	-1.9638	0.0526732	0.423901
FTX	-0.0389271	0.0449289	-0.866415	0.386263	0.571306	-0.0224161	4.26543	-0.463853	0.644767	0.781184	-0.144137	4.26611	-1.18155	0.240529	0.67142
FUBP1	0.0500267	0.0229911	2.17592	0.0295615	0.108139	0.0756887	0.584205	2.88356	0.00578591	0.0460165	-0.0345484	0.636931	-0.725022	0.47034	0.82138
FUBP3	-0.0417978	0.0221784	-1.88461	0.0594819	0.171084	-0.0400541	0.692988	-1.59401	0.117241	0.282081	-0.0479448	0.681536	-1.01622	0.312279	0.724641
FUCA1	0.00192221	0.00779193	0.246692	0.805147	0.885699	-0.00654444	0.103587	-0.757608	0.452244	0.633547	0.0388876	0.105828	2.15447	0.0339033	0.365814
FUCA2	-0.0273095	0.00833041	-3.27829	0.00104439	0.0117402	-0.026503	0.108204	-2.91858	0.00525939	0.0431965	-0.0315929	0.121891	-1.50958	0.134692	0.558749
FUK	0.00177445	0.00867618	0.20452	0.837947	0.906156	0.00685464	0.1774	0.733391	0.466747	0.646188	-0.0298799	0.157935	-1.28072	0.203619	0.643164
FUNDC1	-0.0069918	0.00839819	-0.832537	0.405106	0.588486	-0.013189	0.0829172	-1.39421	0.169424	0.351249	0.016062	0.101046	0.880321	0.381056	0.765095
FUNDC2	-0.000441557	0.0084348	-0.0523494	0.95825	0.978055	-0.00181441	0.103792	-0.185145	0.853864	0.914397	0.00348223	0.0917522	0.210182	0.834006	0.960441
FURIN	-0.0103383	0.00823427	-1.25553	0.209288	0.386982	-0.010376	0.106248	-1.11309	0.270997	0.46727	-0.0102045	0.0839042	-0.580913	0.562766	0.863464
FUS	-0.0715847	0.0304159	-2.35353	0.0185962	0.0794447	-0.0474656	1.00408	-1.25637	0.214825	0.405507	-0.116016	0.834567	-2.26252	0.0260979	0.336594
FUT10	-0.0123605	0.0110721	-1.11636	0.264268	0.448514	-0.00491676	0.178273	-0.393582	0.695564	0.81529	-0.0396275	0.202734	-1.6574	0.100957	0.517542
FUT11	0.00800224	0.0103796	0.77096	0.44073	0.617792	-0.000293682	0.137133	-0.0231857	0.981594	0.989213	0.0249601	0.0969357	1.37827	0.171572	0.610033
FUT8	-0.128626	0.0464134	-2.77132	0.00558296	0.0356565	-0.109708	2.18782	-1.94974	0.0568305	0.181218	-0.168898	2.09637	-2.05728	0.0425843	0.386128
FUT9	0.0164968	0.0416863	0.395737	0.692299	0.81064	-0.045608	1.9997	-0.904824	0.369901	0.56311	0.150903	1.80068	2.03505	0.0448199	0.396077
FUZ	-0.00289019	0.0065047	-0.444323	0.656809	0.786456	-0.00380483	0.0592021	-0.541299	0.590707	0.742867	0.00256298	0.0897872	0.14933	0.881631	0.972149
FXR1	0.145812	0.0330481	4.41212	1.02365e-05	0.000495712	0.171303	0.964428	4.50485	4.01037e-05	0.00242638	0.0671282	1.04156	1.00478	0.317727	0.729082
FXR2	-0.0328045	0.015	-2.18696	0.0287454	0.106094	-0.0379721	0.239167	-2.16975	0.0348075	0.135661	-0.0184982	0.198883	-0.635263	0.526886	0.847695
FXYD1	-0.00366719	0.00718831	-0.51016	0.609939	0.754007	-0.00555602	0.0748978	-0.673236	0.503899	0.675843	0.00227114	0.0666736	0.155207	0.87701	0.970065
FXYD7	-0.103211	0.0272683	-3.78501	0.000153704	0.00332001	-0.12309	0.551202	-3.95644	0.000240508	0.00707205	-0.0373253	0.511813	-0.65901	0.511866	0.840738
FYN	-0.0185478	0.0258661	-0.717071	0.47333	0.644568	-0.0143382	1.2042	-0.495956	0.6221	0.764563	-0.0354381	1.14182	-0.611955	0.542127	0.85445
FYTTD1	-0.047841	0.0168565	-2.83814	0.00453773	0.031176	-0.0527359	0.35053	-2.81168	0.00702329	0.0516621	-0.0272809	0.432314	-0.709707	0.479741	0.82486
FZD3	-0.156126	0.0437502	-3.56856	0.000358943	0.0058176	-0.176634	1.56303	-3.29604	0.00180991	0.0228378	-0.11514	1.52419	-1.51983	0.132097	0.556335
FZD4	0.00299132	0.00730977	0.409221	0.682377	0.804566	0.00230446	0.0827523	0.283064	0.778297	0.867896	0.00584842	0.0825913	0.352226	0.725501	0.923134
FZD6	-0.0497349	0.0136576	-3.64155	0.000271005	0.00480326	-0.0497352	0.190489	-3.26084	0.00200398	0.0241481	-0.0497338	0.195638	-1.62104	0.108608	0.527564
FZR1	0.0148537	0.0104227	1.42513	0.15412	0.317414	0.0240064	0.232286	2.12445	0.0386028	0.14446	-0.0373165	0.209921	-1.3832	0.170062	0.60888
G2E3	-0.0041757	0.0201023	-0.207723	0.835446	0.90439	0.0347746	0.499981	1.55124	0.127155	0.297691	-0.16408	0.554537	-3.61242	0.000501486	0.11751
G3BP1	0.00847658	0.0184654	0.459052	0.646197	0.779485	0.0301211	0.365113	1.44817	0.153815	0.331189	-0.0720534	0.35986	-1.79597	0.0758913	0.477415
G3BP2	-0.0518052	0.0349996	-1.48016	0.13883	0.297179	-0.0678804	0.939502	-1.66048	0.103082	0.261347	-0.00767388	0.987668	-0.113294	0.910052	0.97971
G6PC3	-0.00737582	0.00542077	-1.36066	0.173621	0.342693	-0.0101629	0.0579731	-1.72219	0.091221	0.242527	0.00768161	0.0620012	0.560033	0.576863	0.868053
G6PD	0.000239268	0.00636407	0.0375967	0.970009	0.984794	-0.00721197	0.0640079	-0.992445	0.325762	0.521453	0.0247626	0.0595605	1.87834	0.0636077	0.452745
GAA	0.00189358	0.013351	0.14183	0.887214	0.934693	0.00294425	0.22996	0.177884	0.859533	0.918255	-6.3333e-05	0.167629	-0.00280375	0.997769	0.999395
GAB1	0.0349676	0.0402973	0.867742	0.385536	0.570893	0.0339928	1.13342	0.718224	0.475976	0.653329	0.0375369	1.17552	0.488542	0.626412	0.888307
GAB2	-0.157618	0.0401699	-3.92379	8.71673e-05	0.00220609	-0.185252	1.42489	-3.67446	0.000581377	0.0120206	-0.109577	1.39513	-1.64839	0.102797	0.519196
GABARAPL1	-0.0206909	0.0274472	-0.753844	0.450943	0.625506	-0.0387397	0.444239	-1.13713	0.261299	0.457165	0.0126937	0.40621	0.273963	0.78477	0.945528
GABARAPL2	-0.0630768	0.0410938	-1.53495	0.124797	0.277177	-0.0555531	0.418289	-1.17464	0.246874	0.442834	-0.0862615	0.461836	-1.03903	0.303112	0.717043
GABBR1	-0.0140233	0.0328509	-0.426877	0.669469	0.796252	-0.0170423	0.965875	-0.432583	0.667179	0.797385	-0.00713386	0.868482	-0.119869	0.904857	0.978295
GABBR2	-0.125516	0.0431863	-2.90637	0.00365645	0.0270858	-0.124546	2.88639	-2.59827	0.0122807	0.0714865	-0.129696	2.85222	-1.30314	0.195885	0.637903
GABPA	0.00286125	0.0121999	0.23453	0.814573	0.891571	-0.00873565	0.254457	-0.625659	0.534386	0.697781	0.040296	0.214529	1.60634	0.11174	0.52979
GABPB1	0.00840922	0.0154534	0.544165	0.586328	0.7352	0.0179535	0.412787	1.04311	0.301919	0.497218	-0.0312784	0.409556	-0.891186	0.375231	0.761913
GABPB1-AS1	-0.00930784	0.0423057	-0.220014	0.82586	0.898394	-0.0169559	0.751806	-0.288848	0.774104	0.864889	-0.00104261	0.735478	-0.0170852	0.986408	0.99713
GABPB2	0.014236	0.0210929	0.674917	0.499729	0.667893	-0.00400257	0.491713	-0.161721	0.872177	0.924499	0.0626398	0.485124	1.55358	0.123832	0.544587
GABRA1	-0.142769	0.0432677	-3.29968	0.000967959	0.0111857	-0.171516	1.58806	-3.38792	0.00138095	0.0198467	-0.0648739	1.33102	-0.778455	0.438525	0.80082
GABRA2	-0.0364965	0.0415229	-0.87895	0.379428	0.565692	-0.0345115	1.82768	-0.716204	0.4772	0.65412	-0.0422215	1.75193	-0.515942	0.607174	0.880806
GABRA3	0.0491519	0.0229098	2.14545	0.0319169	0.113417	0.0718547	0.34114	2.59893	0.0124117	0.0717081	-0.000592371	0.332779	-0.0144745	0.988484	0.997587
GABRA4	-0.0292357	0.0372789	-0.784241	0.432899	0.611562	-0.0308634	1.19907	-0.699024	0.487778	0.663227	-0.0251939	1.15259	-0.362123	0.718118	0.921159
GABRA5	-0.0932686	0.0338925	-2.75189	0.00592521	0.0369038	-0.125466	0.849945	-3.09026	0.00326487	0.0322477	-0.0192533	0.846192	-0.312769	0.755188	0.93313
GABRA6	-0.0343158	0.0149337	-2.29788	0.0215685	0.0873628	-0.0231458	0.191672	-1.35209	0.182455	0.366341	-0.0698884	0.233038	-2.28775	0.0245208	0.331831
GABRB1	0.0361714	0.0408448	0.885582	0.375843	0.56165	0.049327	3.2832	1.11054	0.272084	0.468105	-0.0358828	3.09388	-0.345191	0.730765	0.92494
GABRB2	0.0419892	0.0483038	0.869273	0.384698	0.5706	0.0180824	2.93463	0.319295	0.750834	0.851068	0.105814	2.68835	1.14352	0.255888	0.684349
GABRB3	-0.0509272	0.0395472	-1.28776	0.19783	0.37416	-0.0381613	3.26023	-0.89618	0.374454	0.567351	-0.131027	3.25366	-1.22841	0.222529	0.661405
GABRD	-0.0464025	0.0240699	-1.92782	0.0538776	0.160466	-0.0523923	0.448466	-1.73323	0.0893266	0.239169	-0.0360242	0.26934	-0.905369	0.368015	0.758748
GABRG1	0.0353436	0.0294184	1.20141	0.229591	0.411278	-0.0249012	0.429087	-0.703196	0.485515	0.661317	0.169538	0.445749	3.20786	0.00195123	0.155239
GABRG2	-0.0888968	0.0441627	-2.01294	0.0441212	0.140087	-0.100582	2.20431	-1.92635	0.059758	0.186227	-0.0595248	2.09726	-0.719069	0.473981	0.821893
GABRG3	-0.118913	0.0574257	-2.07073	0.0383837	0.127607	-0.150224	2.99266	-2.24062	0.0296546	0.12367	-0.0326821	2.85102	-0.293732	0.769646	0.939206
GAD1	-0.00194381	0.00542503	-0.358305	0.720115	0.828437	-0.00462528	0.0764286	-0.714544	0.478216	0.655159	0.00438511	0.0271433	0.440953	0.660316	0.898956
GAD2	-0.00741036	0.00640895	-1.15625	0.247578	0.430811	-0.00190767	0.0649982	-0.233621	0.816234	0.891447	-0.0162382	0.0309658	-1.57003	0.119956	0.540795
GADD45A	-0.0309224	0.00878509	-3.51988	0.000431748	0.00655326	-0.039983	0.0706893	-3.82854	0.00038193	0.00921416	-0.00899245	0.0686281	-0.55347	0.581329	0.87106
GADD45GIP1	-0.0231882	0.0126674	-1.83055	0.0671682	0.184545	-0.0214704	0.161005	-1.52077	0.134621	0.30763	-0.0302813	0.163204	-1.05551	0.294268	0.711267
GAK	0.0385816	0.0234817	1.64305	0.100372	0.2395	0.0350118	0.581291	1.25912	0.213837	0.404195	0.0474558	0.514973	1.08244	0.281978	0.70165
GAL3ST1	0.00208836	0.00481063	0.434113	0.664206	0.792439	0.0013422	0.0483603	0.258616	0.796994	0.878506	0.00664081	0.0515254	0.51803	0.605722	0.880413
GALC	-0.0131251	0.0145234	-0.903724	0.366142	0.553234	-0.0217166	0.277966	-1.35476	0.181588	0.365325	0.0262482	0.307786	0.764896	0.446356	0.804827
GALE	-0.0161163	0.0111949	-1.43961	0.149979	0.311582	-0.0179509	0.154341	-1.45662	0.151477	0.328789	-0.00745509	0.15348	-0.278419	0.781365	0.944343
GALK2	-0.0215998	0.0232321	-0.929737	0.352507	0.539117	-0.0239001	0.800821	-0.92767	0.358038	0.551998	-0.0115896	0.7632	-0.215645	0.829758	0.959219
GALM	0.037986	0.0133095	2.85405	0.00431652	0.0301036	0.0463126	0.153749	3.14548	0.00279677	0.0295152	0.000776416	0.190606	0.0249453	0.980157	0.995853
GALNS	-0.0099498	0.00824134	-1.2073	0.227316	0.408712	-0.0174552	0.102287	-1.87999	0.0659455	0.198351	0.0179268	0.123877	1.00185	0.319132	0.73001
GALNT1	-0.0542332	0.0289878	-1.8709	0.0613592	0.174056	-0.0713336	1.126	-2.09575	0.0411908	0.150348	-0.00908068	1.02027	-0.164183	0.869959	0.967124
GALNT10	-0.0183681	0.0105684	-1.73803	0.0822058	0.210543	-0.00887376	0.129476	-0.703114	0.485248	0.661164	-0.0406508	0.105047	-2.10251	0.0383318	0.37731
GALNT11	-0.168584	0.0371816	-4.53407	5.78582e-06	0.000349564	-0.171379	1.16226	-3.90948	0.000279146	0.00760805	-0.161417	1.18722	-2.29961	0.0238091	0.32916
GALNT12	-0.00623969	0.00540492	-1.15445	0.248317	0.431577	-0.00709011	0.0644243	-1.22379	0.226773	0.421319	-0.000531886	0.07507	-0.0354368	0.971811	0.992879
GALNT13	0.0136138	0.00999671	1.36183	0.173251	0.342179	0.00639999	0.160775	0.485165	0.62968	0.770315	0.0233456	0.0601173	1.52371	0.131125	0.556042
GALNT14	-0.111004	0.0346839	-3.20045	0.00137213	0.0140945	-0.133989	0.697258	-2.78133	0.00788898	0.0553866	-0.0862678	0.522624	-1.72618	0.0877835	0.498665
GALNT15	-0.0084957	0.00660974	-1.28533	0.198677	0.375148	-0.0140645	0.0772588	-1.82395	0.0741434	0.213188	0.00693047	0.0537406	0.540011	0.590538	0.874037
GALNT16	0.0484658	0.0224942	2.1546	0.0311935	0.111717	0.0576004	0.468366	2.086	0.0421044	0.152097	0.0304452	0.404455	0.784995	0.434541	0.797958
GALNT18	-0.118006	0.0466197	-2.53125	0.0113656	0.0568267	-0.178593	1.40678	-3.07365	0.00349905	0.0335537	-0.0085239	1.45649	-0.10913	0.913345	0.980166
GALNT2	-0.0605798	0.0213608	-2.83603	0.00456778	0.0312749	-0.0526516	0.594419	-2.20664	0.0319634	0.129195	-0.0925803	0.59343	-1.93129	0.0566285	0.434311
GALNT3	0.00387739	0.00839592	0.461818	0.644212	0.778389	0.0122302	0.0881203	1.29037	0.202863	0.391497	-0.0265637	0.0923056	-1.4681	0.145602	0.577212
GALNT6	0.00151093	0.00280887	0.537913	0.590637	0.738564	0.00321832	0.0086645	1.02024	0.312529	0.507888	-0.0050253	0.00658732	-0.814214	0.417695	0.785156
GALNT7	-0.00656185	0.0166789	-0.393423	0.694007	0.812147	-0.0335242	0.324307	-1.77893	0.0813346	0.226056	0.0909054	0.338049	2.53711	0.012918	0.26849
GALNT8	0.0190603	0.0194963	0.977636	0.328254	0.515723	0.0104381	0.453354	0.469678	0.640628	0.777963	0.0478597	0.408369	1.17833	0.241806	0.67211
GALNT9	-0.0156857	0.0193964	-0.808688	0.418695	0.599039	0.0210295	0.349527	0.888912	0.37831	0.570227	-0.0909791	0.352424	-2.68545	0.00863957	0.235594
GALNTL6	0.00710254	0.0339406	0.209264	0.834242	0.9036	0.0570525	0.622309	1.24833	0.218405	0.409789	-0.0543197	0.3667	-1.07181	0.287429	0.7075
GALT	-0.0130518	0.00565934	-2.30623	0.0210975	0.086241	-0.0180341	0.0680723	-2.86899	0.00601909	0.0471571	0.00827043	0.0589762	0.636008	0.526403	0.847695
GAMT	-0.00080236	0.0142391	-0.056349	0.955064	0.975923	0.00173745	0.230028	0.112814	0.91063	0.947698	-0.0157551	0.211054	-0.421612	0.674582	0.902843
GAN	0.00460249	0.0148255	0.310443	0.756224	0.852578	0.00348882	0.344296	0.208951	0.835336	0.903429	0.00875223	0.324535	0.271551	0.786596	0.946226
GANAB	0.00282982	0.0131616	0.215006	0.829762	0.900774	0.0248345	0.271883	1.60273	0.115299	0.279093	-0.0541712	0.21852	-2.17215	0.032502	0.364944
GANC	0.0325767	0.0163725	1.98972	0.0466214	0.144949	0.0441359	0.277966	2.31047	0.0250296	0.111936	0.000584115	0.251441	0.01838	0.985377	0.996933
GAP43	-0.155941	0.0434905	-3.58564	0.000336257	0.00553531	-0.193001	1.59352	-3.72906	0.000491177	0.0108115	-0.0669031	1.56633	-0.833973	0.406528	0.777072
GAPDH	-0.0512567	0.0740229	-0.692444	0.488659	0.658352	-0.081379	1.15804	-0.99882	0.323713	0.519233	0.0911758	1.27521	0.514629	0.608785	0.880932
GAPVD1	-0.00508691	0.0238057	-0.213684	0.830793	0.9013	0.0183746	0.888642	0.708026	0.482219	0.658379	-0.129595	0.8762	-2.1677	0.0328497	0.365387
GAR1	-0.0199683	0.00698993	-2.85672	0.00428041	0.0299979	-0.0173475	0.0852207	-2.23765	0.0297329	0.12378	-0.0313573	0.0860227	-1.94028	0.0555105	0.431392
GAREM1	-0.0887804	0.0190407	-4.66267	3.12139e-06	0.000242086	-0.11711	0.460159	-5.31624	2.47637e-06	0.000485033	-0.00508435	0.414161	-0.134281	0.893484	0.975483
GARNL3	0.02098	0.0361839	0.579817	0.562038	0.715772	0.0425289	1.33947	0.975994	0.333769	0.528458	-0.0268795	1.15011	-0.413916	0.679931	0.903864
GARS	-0.0103718	0.0177162	-0.585439	0.558252	0.713151	-0.0243954	0.402672	-1.20552	0.233682	0.429031	0.0356453	0.401479	0.972386	0.333493	0.737127
GART	-0.0306193	0.014362	-2.13196	0.0330099	0.115808	-0.0340078	0.306265	-2.10145	0.0406651	0.148848	-0.0180533	0.284858	-0.579296	0.563852	0.86383
GAS1RR	-0.0151135	0.00711001	-2.12567	0.0335308	0.116923	-0.0141708	0.0572394	-1.71968	0.0917464	0.243337	-0.0178601	0.0478272	-1.2698	0.207465	0.644307
GAS2	-0.0156232	0.0186144	-0.839305	0.401298	0.584719	-0.00904542	0.351147	-0.393357	0.695729	0.815377	-0.028126	0.25721	-0.887159	0.377383	0.762842
GAS2L1	-0.0140795	0.00988907	-1.42374	0.154521	0.318014	-0.0150832	0.147101	-1.36344	0.178857	0.361974	-0.0100875	0.136623	-0.457225	0.648623	0.894727
GAS6	0.0110864	0.0112667	0.983993	0.325119	0.512472	0.00843232	0.235228	0.684844	0.496607	0.670383	0.024746	0.220268	0.885907	0.378054	0.762842
GAS7	0.0288291	0.0426848	0.675396	0.499424	0.667594	0.030519	1.92523	0.596414	0.553591	0.713427	0.0249634	1.8643	0.322545	0.747796	0.93023
GAS8	-0.0660887	0.0223027	-2.96326	0.00304398	0.0237653	-0.0669448	0.416259	-2.4587	0.0174524	0.0890025	-0.0643431	0.40202	-1.65491	0.101464	0.517542
GATAD1	-0.0272776	0.0166249	-1.64077	0.100844	0.240016	-0.0325719	0.384176	-1.77064	0.0827204	0.228549	-0.00368028	0.449651	-0.0947631	0.924716	0.982418
GATAD2A	-0.00149295	0.0102231	-0.146036	0.883893	0.932895	-0.00738824	0.185104	-0.651641	0.517619	0.686515	0.0241413	0.171677	1.0211	0.309971	0.723078
GATAD2B	-0.0954297	0.0306873	-3.10974	0.0018725	0.0171872	-0.103002	1.31897	-2.94577	0.00488178	0.0411479	-0.0700451	1.36593	-1.0941	0.276861	0.700117
GATB	0.0520589	0.0220162	2.36457	0.018051	0.0777788	0.0533858	0.492527	2.06709	0.0439256	0.155912	0.0485309	0.455829	1.15239	0.252247	0.681495
GATC	-0.0140176	0.00929305	-1.5084	0.131453	0.286833	-0.0200059	0.143732	-1.94424	0.0575075	0.18227	0.012476	0.146912	0.576431	0.565778	0.864032
GATM	0.00379272	0.012767	0.297072	0.766412	0.859739	0.0128956	0.188082	0.948106	0.347638	0.542162	-0.06364	0.217376	-1.71909	0.0898043	0.501993
GBA	-0.000159386	0.0131285	-0.0121405	0.990313	0.99479	-0.0203132	0.223131	-1.18454	0.241802	0.437154	0.0283793	0.132112	1.39071	0.16778	0.607751
GBA2	-0.0384732	0.0158523	-2.42698	0.015225	0.0690775	-0.0369097	0.31276	-1.90444	0.062618	0.192246	-0.0416337	0.220933	-1.51096	0.134339	0.558749
GBE1	0.0119497	0.0174952	0.683025	0.494591	0.663975	0.00618252	0.35098	0.320499	0.749926	0.850707	0.0386823	0.324649	0.931394	0.354279	0.748271
GBF1	-0.0605961	0.0257959	-2.34906	0.018821	0.0799499	-0.062557	0.885673	-2.15584	0.0359361	0.138242	-0.0532067	0.843777	-0.944553	0.347443	0.744265
GCA	0.0116666	0.0190504	0.61241	0.540267	0.699375	0.0193828	0.253927	0.916226	0.363995	0.557948	-0.0214264	0.271492	-0.489068	0.62632	0.888307
GCAT	-0.00199861	0.00585223	-0.341512	0.732718	0.835616	-0.0022897	0.0678977	-0.363545	0.717731	0.82941	-0.000158996	0.0689002	-0.010042	0.99201	0.998317
GCC2	0.00244809	0.0324395	0.0754661	0.939844	0.965837	0.028434	1.16511	0.766016	0.44727	0.629556	-0.0815573	1.1495	-1.22202	0.224926	0.663919
GCC2-AS1	-0.00163791	0.00797424	-0.205401	0.837259	0.905933	0.00203645	0.0666841	0.23244	0.817151	0.891775	-0.0193784	0.101723	-1.00661	0.316849	0.728073
GCDH	-0.0146116	0.00974788	-1.49895	0.133886	0.290497	-0.0160201	0.156567	-1.44307	0.155241	0.333203	-0.00986902	0.139779	-0.484463	0.629247	0.889099
GCFC2	-0.0467566	0.0206907	-2.25979	0.0238345	0.0935569	-0.0604379	0.554961	-2.61867	0.0116549	0.0693888	0.00925692	0.510575	0.198223	0.843322	0.96281
GCH1	0.00623714	0.00710094	0.878354	0.379752	0.566027	0.00397301	0.103559	0.503437	0.616869	0.761383	0.015866	0.0869011	0.974893	0.332255	0.736658
GCLC	-0.0253902	0.0117189	-2.16661	0.030265	0.109671	-0.0423776	0.199434	-3.23226	0.00217686	0.0252823	0.04211	0.184202	1.61126	0.110662	0.529237
GCLM	-0.00237223	0.0137443	-0.172597	0.862968	0.920786	0.00437144	0.282018	0.289338	0.77352	0.864889	-0.0347395	0.284693	-1.04954	0.296769	0.711508
GCN1	-0.0226169	0.0129037	-1.75275	0.0796454	0.206086	-0.019552	0.242236	-1.37796	0.174355	0.356625	-0.0372712	0.244249	-1.20128	0.232827	0.667869
GCNT1	-0.0192329	0.0199959	-0.961845	0.336127	0.523066	-0.00542155	0.264239	-0.228211	0.820462	0.893953	-0.0527934	0.321901	-1.4256	0.15748	0.594136
GCNT2	3.66812e-05	0.00411911	0.00890512	0.992895	0.995911	0.000559941	0.0248393	0.119026	0.905732	0.944642	-0.00168261	0.0242381	-0.197319	0.844028	0.96281
GCNT4	0.00776857	0.00563022	1.3798	0.167649	0.335065	0.00977123	0.0435683	1.68095	0.0990134	0.25525	-0.0225981	0.0762169	-0.998354	0.321835	0.731765
GDA	-0.023909	0.0397037	-0.602185	0.547051	0.704998	-0.0286059	1.09886	-0.604578	0.548215	0.709029	-0.0127308	1.06162	-0.17441	0.86195	0.966505
GDAP1	0.0244438	0.0391912	0.623706	0.532821	0.693856	0.0489592	1.91192	1.11562	0.269922	0.466042	-0.0721157	1.82483	-0.828006	0.409881	0.778625
GDAP1L1	-0.00847873	0.0162122	-0.522984	0.600985	0.746773	-0.000716549	0.309253	-0.0379306	0.969894	0.981702	-0.0301744	0.301451	-0.955406	0.341959	0.74022
GDAP2	0.00613468	0.0194221	0.31586	0.752109	0.850427	-0.00436351	0.505759	-0.19747	0.844261	0.90849	0.041792	0.461281	1.02622	0.307567	0.720894
GDE1	-0.00145345	0.0112336	-0.129384	0.897054	0.940429	-0.0197369	0.13608	-1.43175	0.158537	0.336899	0.0346902	0.090624	1.78982	0.0769518	0.479341
GDF11	-0.0204972	0.00588102	-3.48531	0.000491566	0.00723636	-0.0279466	0.0563034	-4.23806	9.69374e-05	0.00402953	0.008462	0.0637765	0.650848	0.516821	0.843339
GDI1	0.0191427	0.0413342	0.463122	0.643277	0.777992	-0.0610556	0.901025	-1.14454	0.258394	0.454214	0.13963	0.942098	2.13548	0.0354677	0.369365
GDI2	-0.047633	0.0165925	-2.87075	0.00409503	0.0292473	-0.0540836	0.391104	-2.90841	0.00540758	0.0440675	-0.0224368	0.4082	-0.610497	0.543088	0.854914
GDPD1	0.0175837	0.0281844	0.623882	0.532705	0.693783	0.0217815	0.829714	0.688605	0.494257	0.668653	0.00141118	0.83975	0.0227294	0.981917	0.996056
GDPD5	0.0111339	0.00639342	1.74146	0.0816037	0.20934	0.0117965	0.0600479	1.62446	0.110569	0.272445	0.00884952	0.0491304	0.656369	0.513279	0.840738
GEMIN2	0.0124485	0.00754099	1.65077	0.0987845	0.237626	0.0158404	0.120729	1.97217	0.0541375	0.175833	-0.0127788	0.141842	-0.583389	0.561107	0.862483
GEMIN5	-0.0284913	0.013392	-2.12749	0.0333798	0.116678	-0.0318814	0.252418	-2.12904	0.0382029	0.143467	-0.0149475	0.229453	-0.499404	0.618727	0.886328
GEMIN8	-0.0191999	0.011226	-1.71031	0.087208	0.218701	-0.0346358	0.213684	-2.72112	0.00893029	0.0593094	0.0348451	0.183235	1.46303	0.146982	0.57895
GEN1	-0.0201975	0.00848108	-2.38148	0.0172434	0.0752788	-0.0228896	0.135159	-2.47133	0.0169139	0.0874731	-0.00622308	0.103419	-0.294902	0.76879	0.938829
GFAP	0.00883774	0.00550798	1.60453	0.108596	0.251894	0.00675055	0.0516488	1.03471	0.305786	0.501585	0.014017	0.0286221	1.3639	0.176037	0.615702
GFM1	-0.0439437	0.0189166	-2.32302	0.020178	0.0836183	-0.0562605	0.365138	-2.60211	0.0121605	0.0711433	-0.0037421	0.347695	-0.0957999	0.923895	0.982347
GFM2	-0.0129002	0.0157682	-0.818117	0.413291	0.595435	-0.0210506	0.36168	-1.18418	0.241944	0.437154	0.0171812	0.352703	0.503091	0.616143	0.88456
GFOD1	-0.14812	0.0375189	-3.94787	7.88492e-05	0.00208177	-0.168893	1.49247	-3.89305	0.000294033	0.00782913	-0.0864848	1.52966	-1.15732	0.250238	0.679986
GFOD2	-0.0185593	0.0127259	-1.45839	0.144734	0.305696	-0.0174383	0.279593	-1.20863	0.232495	0.427548	-0.0224866	0.227588	-0.832647	0.407272	0.777072
GFPT1	0.0382204	0.0219222	1.74346	0.081254	0.208649	0.0484495	0.692894	1.96254	0.0552796	0.17814	7.39636e-05	0.664444	0.00155145	0.998766	0.999475
GFPT2	0.0122066	0.0200734	0.608097	0.543123	0.70158	0.0340788	0.396557	1.42449	0.160521	0.339802	-0.0398223	0.38827	-1.07926	0.283388	0.703206
GFRA1	0.00195367	0.00362955	0.538267	0.590393	0.738564	0.00233094	0.0173466	0.600387	0.550962	0.710752	-0.000662982	0.017378	-0.0648424	0.948445	0.987263
GFRA2	-0.0348839	0.0211235	-1.65142	0.098652	0.237406	-0.0348166	0.48243	-1.39459	0.169308	0.351103	-0.0350535	0.431542	-0.884498	0.37881	0.763156
GGA1	-0.019239	0.0143218	-1.34334	0.179161	0.350141	9.99817e-06	0.337261	0.000610572	0.999515	0.999602	-0.0818783	0.28446	-2.77183	0.00678704	0.226143
GGA2	0.00844101	0.0251764	0.335274	0.737418	0.839567	0.0367466	0.733269	1.27307	0.208884	0.398367	-0.0815767	0.656829	-1.5848	0.116558	0.535139
GGA3	0.0120454	0.0150497	0.800375	0.423494	0.60308	0.0112972	0.304108	0.651384	0.517783	0.686545	0.0143261	0.288288	0.473109	0.637293	0.891139
GGACT	-0.00823615	0.00591821	-1.39166	0.164025	0.330566	-0.00488361	0.0431945	-0.792744	0.431675	0.61784	-0.048377	0.119629	-2.26947	0.0256551	0.336275
GGCT	-0.0100814	0.00640484	-1.57403	0.11548	0.26316	-0.00740924	0.0874036	-1.02462	0.310476	0.505759	-0.0198099	0.0562941	-1.43577	0.154571	0.588897
GGCX	-0.0180132	0.0135489	-1.32949	0.183685	0.356391	-0.0140442	0.201204	-0.965698	0.338846	0.533003	-0.0441044	0.319156	-1.18283	0.240024	0.67142
GGH	-0.00625276	0.00769758	-0.812301	0.416619	0.597104	0.00339279	0.131228	0.407917	0.685077	0.808327	-0.0638336	0.135546	-3.14115	0.00228468	0.158095
GGNBP2	-0.0275831	0.0216803	-1.27227	0.203278	0.379987	-0.00730857	0.58073	-0.29968	0.765664	0.860786	-0.103983	0.549921	-2.19643	0.0306591	0.356614
GGT1	0.0129245	0.00686308	1.8832	0.0596737	0.171242	0.0166676	0.0564311	2.17567	0.0343367	0.134283	-0.00229034	0.0532338	-0.148286	0.882471	0.972264
GGT7	-0.0932962	0.0254627	-3.66403	0.000248277	0.0045397	-0.0933746	0.702121	-3.18334	0.00250578	0.0273952	-0.0930564	0.626789	-1.81425	0.073008	0.471018
GHDC	0.00479297	0.00669077	0.716356	0.473772	0.645093	0.00286231	0.0714611	0.382518	0.703699	0.821352	0.0124918	0.0514199	0.835989	0.405454	0.776908
GHITM	-0.0301047	0.0323478	-0.930657	0.352031	0.538461	-0.0452475	0.420661	-1.12745	0.265773	0.461777	-0.00202286	0.382206	-0.0370134	0.970584	0.992778
GHR	-0.0116674	0.00940571	-1.24046	0.214805	0.394013	-0.017221	0.108635	-1.66555	0.102062	0.259279	0.0149784	0.0995982	0.661358	0.510407	0.840315
GID4	0.00397142	0.00741626	0.535501	0.592303	0.740123	-0.000596475	0.130549	-0.0743293	0.941045	0.966029	0.0307105	0.101901	1.58176	0.117251	0.536811
GID8	0.0121233	0.0168055	0.721387	0.470671	0.642537	0.0206059	0.295039	1.07773	0.28633	0.481846	-0.0166925	0.293742	-0.473684	0.636885	0.891139
GIGYF1	-0.0559671	0.0168615	-3.31922	0.000902691	0.0106662	-0.0457032	0.407368	-2.46803	0.0170532	0.0880035	-0.105758	0.458671	-2.59298	0.0111221	0.253006
GIGYF2	-0.000511591	0.0267531	-0.0191227	0.984743	0.991522	0.0257548	1.1502	0.846684	0.401208	0.589377	-0.0902263	1.05967	-1.60496	0.112043	0.530205
GIN1	-0.0050909	0.00760486	-0.669426	0.503224	0.670489	-0.00467707	0.123228	-0.552461	0.583096	0.736341	-0.00682051	0.114369	-0.394075	0.694468	0.911136
GINM1	0.0223708	0.0150872	1.48277	0.138136	0.296214	0.0342344	0.30604	2.01056	0.0497847	0.16729	-0.0209712	0.328762	-0.64436	0.520998	0.846192
GINS1	0.00363899	0.00999736	0.363996	0.715861	0.826067	0.00853032	0.130285	0.753001	0.454983	0.636381	-0.0135832	0.131491	-0.639	0.524464	0.847434
GINS3	-0.00179121	0.00631312	-0.283729	0.776618	0.865348	-0.00630466	0.0670759	-0.922264	0.360823	0.554811	0.0243686	0.0810294	1.48068	0.142222	0.570866
GIPC1	-0.117787	0.0297737	-3.95609	7.61876e-05	0.00203331	-0.145844	0.517781	-3.99519	0.000226879	0.00686337	-0.0620385	0.500919	-1.20562	0.231278	0.667131
GIPC2	0.0104219	0.01995	0.5224	0.601392	0.747037	0.0193448	0.34198	0.8562	0.395974	0.584927	-0.0211522	0.319325	-0.497685	0.620044	0.886707
GIT1	0.00333508	0.0213907	0.155912	0.876102	0.928321	0.00788288	0.419549	0.297816	0.767079	0.86193	-0.00522675	0.327279	-0.143917	0.885891	0.972609
GIT2	-0.0557336	0.0222568	-2.50411	0.012276	0.0600091	-0.0591573	0.636623	-2.34797	0.0228763	0.106381	-0.0435696	0.666168	-0.917439	0.361391	0.75458
GJA1	0.00927448	0.00428308	2.16538	0.0303589	0.109941	0.0106622	0.0390236	2.04676	0.0459592	0.159754	0.00637895	0.0193155	0.847732	0.398861	0.774011
GJC1	-0.00119538	0.00278954	-0.428522	0.668271	0.795386	-0.00103762	0.0145114	-0.344923	0.7316	0.838727	-0.00216339	0.0102324	-0.290317	0.772249	0.940469
GK	-0.00855551	0.0155844	-0.548978	0.583021	0.732564	0.00296452	0.417169	0.171782	0.864302	0.92039	-0.0594789	0.387067	-1.63929	0.104682	0.52159
GK-AS1	-0.0110089	0.0073472	-1.49838	0.134035	0.290765	-0.0045551	0.0474646	-0.589168	0.558447	0.717445	-0.0711445	0.124953	-3.01456	0.00340445	0.181299
GK5	-0.0500853	0.0209848	-2.38674	0.0169986	0.074719	-0.0576399	0.454911	-2.38964	0.0206788	0.0996932	-0.0265655	0.454187	-0.624189	0.5341	0.849794
GKAP1	0.0298689	0.0151008	1.97797	0.0479323	0.148068	0.0218667	0.363125	1.31565	0.194297	0.381011	0.067721	0.391261	1.87343	0.0642898	0.454618
GLB1	-0.0289145	0.02023	-1.42929	0.152922	0.316244	-0.0341151	0.569165	-1.47541	0.146377	0.322441	-0.0119411	0.562522	-0.285862	0.775648	0.942052
GLB1L3	-0.0235202	0.0202832	-1.15959	0.246215	0.42915	-0.0247808	0.442065	-1.13001	0.263865	0.460025	-0.0160584	0.464609	-0.300975	0.764236	0.937669
GLCCI1	0.0143631	0.0389982	0.368301	0.712649	0.824433	0.017073	1.92382	0.392684	0.696223	0.815731	0.00320754	1.76733	0.0363612	0.971076	0.992879
GLCE	-0.152236	0.0239346	-6.3605	2.01097e-10	1.93656e-07	-0.174923	0.462336	-6.17347	1.17852e-07	8.51188e-05	-0.0957262	0.423627	-2.14062	0.0350379	0.367755
GLDC	0.00301812	0.0112351	0.268634	0.788211	0.873389	0.0069955	0.146384	0.571865	0.569977	0.725483	-0.0184239	0.1723	-0.648667	0.518235	0.844069
GLDN	0.00328184	0.0235786	0.139187	0.889302	0.935722	0.00658253	0.436068	0.204515	0.838825	0.905424	-0.000541202	0.312441	-0.0156239	0.987569	0.997578
GLE1	-0.0231575	0.0148204	-1.56254	0.118162	0.267374	-0.0350872	0.29727	-2.11049	0.039844	0.147293	0.023015	0.321839	0.703669	0.483475	0.825884
GLG1	0.0596423	0.0383264	1.55617	0.119669	0.269517	0.120413	1.7716	2.73815	0.00853864	0.0580768	-0.132341	1.76362	-1.69315	0.0939233	0.507766
GLI3	0.00103838	0.00332794	0.31202	0.755026	0.852296	0.00129933	0.0167692	0.349933	0.727859	0.836015	-2.7355e-05	0.00957175	-0.00364548	0.997099	0.999001
GLI4	0.0209468	0.00838589	2.49786	0.0124945	0.0606667	0.0222152	0.174058	2.20303	0.0322324	0.129693	0.0181027	0.0858287	1.19887	0.23376	0.668109
GLIDR	-0.0181852	0.0176306	-1.03146	0.302327	0.488492	-0.0408312	0.317825	-2.08511	0.0421889	0.152177	0.0787384	0.328569	1.94359	0.0551252	0.430217
GLIPR1	0.00488732	0.00491926	0.993506	0.320464	0.507576	0.00163481	0.0395545	0.30563	0.761156	0.85826	0.0227244	0.0492693	1.81412	0.073027	0.471018
GLIPR1L1	-0.00136202	0.0053129	-0.256362	0.797671	0.88041	-0.00240986	0.0295987	-0.440126	0.661744	0.793105	0.0155108	0.105736	0.705946	0.482234	0.825884
GLIPR1L2	0.0572578	0.0132864	4.30951	1.6362e-05	0.000703044	0.0466992	0.125846	2.82751	0.00699275	0.0515687	0.0766225	0.117739	3.42568	0.000942341	0.134441
GLIPR2	-0.0323852	0.00833303	-3.88637	0.000101756	0.00247574	-0.0305334	0.0955598	-3.07284	0.00342901	0.0331873	-0.0367745	0.0715188	-2.40386	0.0182958	0.30457
GLIS1	-0.0151028	0.0246463	-0.612783	0.54002	0.699184	-0.040723	0.562128	-1.43607	0.157215	0.335199	0.0640163	0.622881	1.28462	0.202257	0.643164
GLIS3	0.00894822	0.0124563	0.718367	0.472531	0.643935	0.0214694	0.189126	1.47886	0.145454	0.32096	-0.0259954	0.165902	-1.07187	0.286674	0.706506
GLMN	-0.0984866	0.0258989	-3.80274	0.000143106	0.00316807	-0.101418	0.712846	-3.44255	0.00117406	0.0181141	-0.0885141	0.657256	-1.62887	0.106874	0.524087
GLO1	0.0266748	0.0174812	1.52591	0.127032	0.280257	0.0391028	0.343125	2.00245	0.0506775	0.168818	-0.0234782	0.333223	-0.598509	0.55102	0.859555
GLOD4	-0.0159067	0.0140999	-1.12815	0.259259	0.444048	-0.0334602	0.223458	-2.10623	0.0402296	0.148055	0.0492376	0.224041	1.60885	0.111188	0.52926
GLRA2	-0.00451908	0.00528922	-0.854395	0.392886	0.577145	-0.00360899	0.0405425	-0.648206	0.519819	0.687823	-0.0129417	0.0911217	-0.764082	0.446839	0.804936
GLRA3	-0.0162638	0.0154651	-1.05165	0.292962	0.478536	-0.0190993	0.231166	-0.993087	0.325461	0.521062	-0.0110755	0.164956	-0.425729	0.671332	0.902398
GLRB	-0.0197131	0.0322794	-0.610704	0.541396	0.700444	-0.0456654	1.09749	-1.23811	0.22146	0.414309	0.0652153	1.10035	0.977426	0.331006	0.736586
GLRX	0.0189179	0.011068	1.70925	0.0874051	0.218958	0.00873835	0.119639	0.644463	0.52237	0.688785	0.0392438	0.153481	2.04823	0.0434826	0.38892
GLRX2	-0.0274466	0.0135002	-2.03306	0.0420467	0.135914	-0.0239491	0.158074	-1.61027	0.113638	0.276814	-0.0438147	0.182108	-1.36178	0.177175	0.616547
GLRX3	-0.00949279	0.0159944	-0.593505	0.552843	0.708827	-0.00941214	0.333848	-0.528943	0.599187	0.747386	-0.00983203	0.35887	-0.269397	0.788248	0.946786
GLRX5	-0.0528136	0.0154649	-3.41507	0.00063766	0.00854907	-0.0432294	0.167995	-2.28914	0.026664	0.116407	-0.0723274	0.179731	-2.68412	0.00867122	0.235594
GLS	-0.105329	0.0428299	-2.45924	0.0139232	0.0652482	-0.0964978	2.15398	-1.98327	0.0528461	0.173245	-0.135724	2.29477	-1.5036	0.136224	0.560638
GLS2	-0.0031385	0.0203925	-0.153905	0.877685	0.929587	0.0130143	0.575302	0.544627	0.588433	0.741303	-0.0464315	0.52105	-1.18688	0.238433	0.670524
GLT1D1	-0.0323436	0.0255355	-1.26662	0.205293	0.382515	0.00510968	0.745496	0.171747	0.86433	0.92039	-0.137123	0.760185	-2.75557	0.00710523	0.23083
GLT8D1	-0.0309888	0.0122398	-2.53181	0.0113475	0.0567915	-0.0315141	0.186481	-2.26721	0.0277362	0.118667	-0.0291752	0.18713	-1.12968	0.261646	0.687253
GLT8D2	-0.0197955	0.0120287	-1.64569	0.0998274	0.238891	-0.025121	0.186343	-1.85637	0.0693023	0.20433	0.000252225	0.21154	0.00960651	0.992357	0.998405
GLTP	0.0105714	0.0118973	0.888559	0.37424	0.560272	0.0235327	0.177191	1.74741	0.0867107	0.235329	-0.0354996	0.173954	-1.39816	0.165539	0.605865
GLUD1	-0.00280753	0.0178212	-0.157539	0.87482	0.927999	-0.0155302	0.431291	-0.755593	0.453441	0.634807	0.0357275	0.417216	0.998792	0.320602	0.731184
GLUL	0.00622201	0.0130985	0.475016	0.634776	0.772472	0.00830341	0.192709	0.540678	0.591132	0.743139	0.000666311	0.161546	0.0265563	0.978873	0.994974
GLYATL2	-0.0219674	0.0169946	-1.29261	0.196145	0.371965	-0.0394723	0.255799	-1.91423	0.0613314	0.189961	0.0151005	0.218616	0.503239	0.616039	0.88456
GLYR1	-0.0637744	0.0254644	-2.50446	0.012264	0.059977	-0.053746	0.730974	-1.80925	0.0764292	0.217337	-0.0915616	0.679178	-1.85166	0.0673892	0.460444
GMCL1	-0.0337753	0.0269139	-1.25494	0.209502	0.387174	-0.040874	0.775639	-1.3044	0.198073	0.385732	-0.0138102	0.798931	-0.262795	0.793315	0.94912
GMDS	0.0077307	0.0318888	0.242427	0.808449	0.887727	-0.0691582	1.02805	-1.78482	0.0803624	0.224262	0.169103	0.902038	3.01244	0.00337355	0.180485
GMEB1	-0.0265625	0.0120111	-2.21149	0.0270017	0.101639	-0.0312145	0.201865	-2.27207	0.02742	0.117977	-0.0114727	0.204817	-0.463672	0.644014	0.893215
GMEB2	-0.0138753	0.00751833	-1.84553	0.0649603	0.180366	-0.0191601	0.10119	-2.29688	0.025853	0.114116	0.00899759	0.104897	0.518467	0.605418	0.880413
GMFB	-0.00333908	0.01791	-0.186437	0.852102	0.913271	0.000975216	0.245015	0.0453415	0.964021	0.978909	-0.0130959	0.229651	-0.404885	0.686533	0.906694
GMPPA	0.00603091	0.00558653	1.07954	0.280345	0.464516	0.00873019	0.0557879	1.36878	0.17719	0.360367	-0.00286437	0.0408218	-0.247391	0.805175	0.951391
GMPR	-0.00290309	0.00400342	-0.725154	0.468358	0.640817	0.000895134	0.0218293	0.200715	0.841736	0.906663	-0.0186669	0.0262201	-2.05459	0.04285	0.386553
GMPR2	-0.0315531	0.00867686	-3.63646	0.000276412	0.00486409	-0.0272018	0.091508	-2.69551	0.00955015	0.0617455	-0.0438915	0.0924911	-2.58286	0.0114296	0.257086
GMPS	-0.0104322	0.0294091	-0.354727	0.722794	0.829867	-0.00808994	0.818353	-0.244698	0.807692	0.885079	-0.0193126	0.994063	-0.300006	0.764872	0.937669
GNA11	-0.0120709	0.0150796	-0.800482	0.423431	0.60308	-0.0209729	0.29841	-1.20135	0.23528	0.430749	0.014089	0.222681	0.470776	0.638952	0.891796
GNA12	-0.0249584	0.022839	-1.0928	0.274482	0.458501	-0.0302516	0.494686	-1.17491	0.245599	0.441185	-0.00542375	0.506845	-0.10965	0.912933	0.980099
GNA13	0.00768981	0.0141704	0.542667	0.587359	0.736014	0.0187856	0.301339	1.16601	0.249147	0.444999	-0.0302236	0.335702	-1.01486	0.312924	0.725115
GNA14	-0.0232287	0.00947198	-2.45236	0.0141924	0.0659988	-0.0356388	0.139898	-3.4115	0.00128772	0.019178	0.0341222	0.14968	1.51942	0.1322	0.556542
GNAI1	0.0234559	0.0233376	1.00507	0.314863	0.501179	0.0252065	0.676373	0.987344	0.328231	0.523267	0.014555	0.685576	0.252834	0.800979	0.950125
GNAI2	-0.019271	0.0189711	-1.01581	0.30972	0.495243	-0.0278001	0.404153	-1.25013	0.217074	0.408211	0.00353215	0.371196	0.0971409	0.922833	0.982078
GNAI3	-0.0433734	0.0192518	-2.25296	0.0242618	0.0947835	-0.0502937	0.553795	-2.31522	0.0247468	0.110962	-0.018044	0.541556	-0.434169	0.665216	0.900052
GNAL	-0.0025396	0.00837666	-0.303175	0.761756	0.856809	0.00628879	0.117436	0.670854	0.505403	0.677073	-0.0375202	0.106913	-2.01073	0.0473795	0.406773
GNAO1	-0.100505	0.0409547	-2.45406	0.0141254	0.0658462	-0.109104	1.8881	-2.30686	0.0252456	0.112495	-0.0747302	1.85852	-0.912648	0.363892	0.756456
GNAQ	-0.101402	0.0409563	-2.47587	0.0132912	0.0632073	-0.0916963	2.57793	-1.97549	0.053749	0.175063	-0.135527	2.28581	-1.55719	0.122974	0.54427
GNAS	-0.0524769	0.0685035	-0.766048	0.443648	0.619375	-0.138817	1.94318	-1.7168	0.0931299	0.245822	0.167085	1.90821	1.29581	0.199877	0.640623
GNAZ	-0.00840048	0.0178802	-0.46982	0.638484	0.775033	0.0136143	0.275681	0.645251	0.521716	0.68863	-0.0644937	0.227722	-1.91493	0.0587981	0.438085
GNB1	-0.0206055	0.0357431	-0.576488	0.564285	0.717764	-0.0206232	1.45809	-0.500887	0.61865	0.762735	-0.0205512	1.5545	-0.285396	0.776003	0.942261
GNB1L	0.00613836	0.01148	0.534698	0.592858	0.740567	0.00751225	0.135919	0.59178	0.556666	0.716112	-2.98459e-05	0.150602	-0.00110961	0.999117	0.999475
GNB2	-0.0174021	0.0188103	-0.92514	0.354893	0.541777	-0.0303055	0.311829	-1.28571	0.204498	0.393209	0.00522609	0.257097	0.167427	0.867413	0.967016
GNB3	0.00811962	0.0101357	0.801094	0.423077	0.602854	-0.0131207	0.141414	-1.02652	0.30959	0.505084	0.0441027	0.0959738	2.65098	0.00949906	0.238383
GNB4	-0.00567933	0.02152	-0.26391	0.791849	0.875992	-0.00850916	0.495656	-0.327408	0.744727	0.846804	0.000492402	0.472203	0.0128292	0.989793	0.997649
GNB5	-0.0945016	0.0290665	-3.25123	0.00114908	0.0125036	-0.0912243	0.933936	-2.72163	0.00891824	0.0593094	-0.10444	0.938693	-1.78934	0.0769595	0.479341
GNE	-0.0267851	0.0136068	-1.96851	0.0490097	0.150108	-0.025787	0.247406	-1.73664	0.0886128	0.238262	-0.0320138	0.296602	-0.941959	0.348762	0.744696
GNG12	0.000375145	0.00226639	0.165526	0.86853	0.923997	0.000171692	0.00549862	0.0705795	0.944014	0.967713	0.0017132	0.0047348	0.274621	0.784243	0.945214
GNG12-AS1	-0.0266106	0.00977734	-2.72166	0.00649548	0.0392377	-0.0322641	0.0697203	-3.12469	0.0030531	0.0308809	0.0224325	0.199703	0.737623	0.462683	0.816074
GNG2	-0.00115239	0.0130163	-0.0885344	0.929452	0.960519	-0.00523004	0.220546	-0.349996	0.727813	0.836015	0.0116711	0.173125	0.440424	0.660697	0.899084
GNG3	-0.0112985	0.0294222	-0.384012	0.70097	0.816623	-0.0298666	0.282252	-0.859665	0.394846	0.584231	0.0357906	0.263497	0.646899	0.520203	0.84579
GNG4	-0.115791	0.0311819	-3.7134	0.000204493	0.00406734	-0.0897828	0.887685	-2.52159	0.0149174	0.0805919	-0.201383	0.894856	-3.11776	0.00245435	0.162071
GNG7	-0.0189844	0.0187022	-1.01509	0.310065	0.495655	-0.00397638	0.399585	-0.182149	0.856202	0.915987	-0.0603871	0.381543	-1.66545	0.0993382	0.516128
GNL1	-0.0609803	0.0188439	-3.23608	0.00121181	0.0129544	-0.0743565	0.41624	-3.37047	0.00145401	0.0202684	-0.024889	0.326077	-0.686822	0.49398	0.829835
GNL2	-0.00309334	0.00713521	-0.433532	0.664628	0.792861	-0.0115402	0.0743086	-1.44144	0.155698	0.333873	0.029524	0.0847012	1.87665	0.0638414	0.453464
GNL3	-0.00339738	0.0141648	-0.239846	0.810449	0.888982	-0.012051	0.189152	-0.746532	0.458844	0.639614	0.0255675	0.251619	0.865719	0.388971	0.768397
GNL3L	0.00616616	0.00603964	1.02095	0.307279	0.493525	0.00991251	0.0757287	1.47985	0.145191	0.32058	-0.0101215	0.0717361	-0.724691	0.470542	0.821423
GNPAT	-0.00579254	0.0128579	-0.450503	0.652348	0.783162	-0.0174651	0.265024	-1.20157	0.235195	0.430683	0.0362079	0.240554	1.31322	0.192483	0.634371
GNPDA1	-0.00182628	0.0127161	-0.14362	0.885801	0.933765	-0.00728554	0.205785	-0.519955	0.605391	0.752247	0.0236618	0.217344	0.78154	0.436558	0.799729
GNPDA2	0.00615585	0.0167974	0.366477	0.714009	0.824779	0.011196	0.308838	0.578912	0.565249	0.72217	-0.00932275	0.325386	-0.275074	0.783897	0.945193
GNPNAT1	0.00386502	0.00941768	0.4104	0.681513	0.804121	0.00347111	0.160821	0.339501	0.735655	0.841123	0.00607059	0.197298	0.250923	0.802451	0.950711
GNPTAB	-0.0734294	0.0233163	-3.14928	0.00163674	0.0156964	-0.0764666	0.67102	-2.85807	0.00619956	0.0479532	-0.0638387	0.589851	-1.34275	0.182765	0.621055
GNPTG	-0.00309297	0.0154872	-0.199711	0.841706	0.907875	0.00123387	0.346691	0.0721966	0.942734	0.967215	-0.0229626	0.424956	-0.626986	0.532273	0.849218
GNS	-0.00552365	0.018841	-0.293171	0.769391	0.861328	0.0323157	0.42612	1.45642	0.151532	0.328789	-0.103324	0.427998	-2.89651	0.00474759	0.197871
GOLGA1	-0.0364988	0.019953	-1.82923	0.0673644	0.18482	-0.0512028	0.449548	-2.28899	0.0263428	0.115697	0.0207482	0.473588	0.47008	0.639448	0.891796
GOLGA2	-0.000768126	0.0126799	-0.060578	0.951695	0.973725	0.00247306	0.275292	0.181362	0.856817	0.916116	-0.0214795	0.28872	-0.623136	0.534788	0.849954
GOLGA3	0.0574511	0.0172783	3.32504	0.000884062	0.0105213	0.0725826	0.540428	3.85655	0.000329889	0.00850936	-0.0236864	0.630426	-0.543495	0.588148	0.87293
GOLGA4	0.0230654	0.0305759	0.754366	0.450629	0.625222	0.0138488	1.44545	0.396942	0.693101	0.813772	0.0535842	1.30487	0.844025	0.400917	0.77507
GOLGA5	-0.0233247	0.0122238	-1.90815	0.0563724	0.164921	-0.035767	0.247614	-2.63718	0.0111121	0.0670203	0.0305273	0.239542	1.08192	0.28221	0.701651
GOLGA7	-0.0259967	0.0106046	-2.45146	0.0142276	0.0661361	-0.0221761	0.218106	-1.89972	0.0632487	0.193512	-0.0440413	0.191369	-1.73602	0.0860191	0.495039
GOLGA7B	-0.0125847	0.0187548	-0.671012	0.502213	0.669462	-0.0113471	0.467419	-0.549655	0.585004	0.738186	-0.0184329	0.466536	-0.410747	0.682245	0.904997
GOLGA8A	-0.201558	0.0460743	-4.37462	1.21642e-05	0.000562276	-0.220024	1.07711	-4.25744	9.6667e-05	0.00402953	-0.130019	1.24139	-1.27822	0.205831	0.643208
GOLGA8B	-0.338785	0.0646479	-5.24047	1.60169e-07	2.80441e-05	-0.335846	1.17354	-4.09641	0.000191598	0.00607664	-0.343617	1.17369	-3.26884	0.00177589	0.155239
GOLGA8N	-0.00585142	0.00564875	-1.03588	0.300259	0.486102	-0.0039567	0.0497546	-0.630119	0.531488	0.695797	-0.01389	0.0474317	-1.07393	0.285757	0.70588
GOLGB1	-0.0548474	0.0274987	-1.99455	0.0460923	0.144075	-0.0634512	1.10856	-2.07587	0.0430714	0.154192	-0.0183186	1.1216	-0.290858	0.771836	0.940264
GOLIM4	-0.0182065	0.0241936	-0.752534	0.45173	0.626222	-0.0271306	0.305024	-0.915576	0.364759	0.558858	-0.000362902	0.333588	-0.00866094	0.99311	0.998572
GOLM1	-0.0455057	0.0238798	-1.90561	0.0567007	0.165505	-0.0346026	0.781673	-1.29457	0.201421	0.389924	-0.0886226	0.804761	-1.66729	0.0989712	0.515796
GOLPH3	-0.00568352	0.0181942	-0.31238	0.754751	0.852082	0.0116225	0.443834	0.570543	0.570867	0.726055	-0.0739283	0.440511	-1.82753	0.0709703	0.467023
GOLPH3L	-0.00603475	0.0114442	-0.52732	0.597971	0.744056	-0.0145322	0.202946	-1.13315	0.262558	0.458603	0.0271865	0.196118	1.07213	0.286559	0.706378
GOLT1B	-0.167776	0.0354224	-4.73643	2.17514e-06	0.000188992	-0.197271	0.589071	-4.42494	6.13511e-05	0.00315099	-0.11727	0.526903	-2.01021	0.048006	0.40791
GON4L	-0.0113997	0.0225631	-0.505234	0.613395	0.756983	-0.00542167	0.723542	-0.203673	0.839436	0.905685	-0.0266544	0.597724	-0.626822	0.53238	0.849218
GON7	-0.00216061	0.00568811	-0.379847	0.704059	0.818104	-0.00438008	0.0583914	-0.72175	0.473812	0.651971	0.0138879	0.0662806	0.851039	0.397056	0.773136
GOPC	-0.0500959	0.0164016	-3.05432	0.00225572	0.01949	-0.0469336	0.316755	-2.6452	0.0108842	0.0663386	-0.068672	0.377643	-1.59691	0.113829	0.533106
GORAB	-0.0148555	0.00736796	-2.01623	0.0437762	0.139483	-0.0179342	0.0968407	-2.18431	0.0336596	0.132754	-0.00212165	0.0999768	-0.127061	0.899179	0.977365
GORASP1	-0.0208201	0.00854992	-2.43512	0.014887	0.0680516	-0.0196486	0.109285	-2.07257	0.0433912	0.154857	-0.0259245	0.109346	-1.30998	0.193572	0.635511
GORASP2	-0.00236241	0.0122457	-0.192918	0.847023	0.910869	-0.0116848	0.234818	-0.846136	0.401511	0.589713	0.0319439	0.20075	1.20582	0.231081	0.667131
GOSR1	-0.0454826	0.0241924	-1.88004	0.0601032	0.172089	-0.0415007	0.628455	-1.46147	0.150148	0.326985	-0.0560231	0.617155	-1.21258	0.228497	0.665058
GOT1	-0.0746317	0.0269264	-2.77169	0.00557657	0.0356432	-0.0858146	0.495708	-2.49388	0.0161679	0.0849643	-0.0569683	0.396802	-1.31731	0.191116	0.632454
GOT2	-0.0328931	0.0185676	-1.77153	0.0764729	0.200737	-0.0230812	0.394096	-1.06307	0.292861	0.487652	-0.0596025	0.330883	-1.66384	0.0996612	0.516128
GP6	0.0367534	0.0165814	2.21655	0.0266541	0.100757	0.0475125	0.236035	2.36424	0.0220395	0.104029	0.0138081	0.245757	0.470497	0.639151	0.891796
GPAA1	-0.0457017	0.0110695	-4.12862	3.64945e-05	0.00122302	-0.0489554	0.169136	-3.76258	0.000442621	0.0101689	-0.0371746	0.120608	-1.76491	0.081008	0.485655
GPALPP1	-0.0435591	0.0241032	-1.8072	0.0707318	0.190575	-0.0300755	0.859595	-1.10777	0.273264	0.46901	-0.0937302	0.755487	-1.78975	0.076893	0.479341
GPAM	-0.0078709	0.00700643	-1.12338	0.261275	0.445521	-0.0180258	0.0816587	-2.05408	0.045218	0.158249	0.0099831	0.0600093	0.857944	0.393227	0.770962
GPANK1	-0.00627232	0.0065046	-0.96429	0.334901	0.521955	-0.00747783	0.0685661	-1.05208	0.297824	0.492368	-5.89325e-05	0.0800781	-0.00365217	0.997094	0.999001
GPAT3	0.00101127	0.00369821	0.273448	0.784509	0.871261	0.00110872	0.0186787	0.282428	0.778782	0.868018	0.000242704	0.0141721	0.0220153	0.982485	0.996056
GPAT4	0.00395872	0.0119985	0.329935	0.741449	0.842248	0.00723848	0.215124	0.519059	0.606011	0.752856	-0.00538919	0.180122	-0.228906	0.819467	0.956645
GPATCH1	-0.0150825	0.00931214	-1.61966	0.105305	0.246588	-0.0226328	0.162351	-2.22948	0.0303066	0.12533	0.0249888	0.165719	1.06851	0.288181	0.708255
GPATCH11	-0.00527787	0.0144519	-0.365204	0.714959	0.825547	0.0148301	0.177472	0.891209	0.377123	0.569678	-0.0669944	0.213873	-2.29804	0.0239022	0.329292
GPATCH2	-0.107643	0.0291134	-3.69737	0.000217843	0.00419602	-0.110101	0.764663	-3.19575	0.00241815	0.0268668	-0.101504	0.648271	-1.86428	0.0655776	0.457894
GPATCH2L	-0.0426599	0.0268095	-1.59123	0.111559	0.256613	-0.0591355	1.05858	-1.96144	0.0554117	0.178292	0.0195949	0.998684	0.334351	0.738901	0.926595
GPATCH3	-0.012692	0.00518964	-2.44564	0.0144594	0.0668908	-0.0104754	0.0559319	-1.80164	0.0776373	0.219198	-0.021376	0.047775	-1.85741	0.066558	0.459647
GPATCH4	-0.0139878	0.00734239	-1.90507	0.0567708	0.165667	-0.0138981	0.087507	-1.79454	0.0787778	0.221068	-0.0147846	0.12121	-0.640512	0.523578	0.847329
GPATCH8	-0.031865	0.0365686	-0.871378	0.383548	0.569488	-0.0230432	2.43973	-0.566481	0.573602	0.728107	-0.0690298	2.29965	-0.826784	0.41057	0.778943
GPBP1	0.00680907	0.0342823	0.198618	0.842562	0.908269	-0.00620793	1.22618	-0.154634	0.877733	0.927834	0.0418624	1.14047	0.635436	0.526774	0.847695
GPBP1L1	0.0167002	0.0208854	0.799614	0.423935	0.603398	0.00445625	0.581923	0.192031	0.848496	0.910721	0.0689015	0.539779	1.43798	0.153946	0.588877
GPC1	-0.0863351	0.0250804	-3.44233	0.000576718	0.00802959	-0.0914984	0.581634	-3.05505	0.00360457	0.0341508	-0.0742147	0.422231	-1.61735	0.109353	0.528418
GPC4	0.00224425	0.0036414	0.616314	0.537687	0.697364	0.00490405	0.0273559	1.1763	0.24505	0.440541	-0.00631346	0.00993854	-0.844259	0.400787	0.77507
GPC5	0.029959	0.0205626	1.45696	0.145127	0.30587	0.00950202	0.351148	0.404926	0.68726	0.809796	0.0976218	0.272432	2.28745	0.0250794	0.334706
GPC6	0.0311523	0.0237944	1.30923	0.190458	0.364755	0.036462	0.436083	1.16591	0.249403	0.445271	0.0238531	0.310793	0.650527	0.517027	0.843536
GPCPD1	-0.0584092	0.016265	-3.5911	0.000329286	0.00546339	-0.0803013	0.273882	-4.25636	9.13017e-05	0.00392224	0.00496767	0.281578	0.154755	0.877364	0.970065
GPD1L	-0.0100318	0.0133118	-0.753603	0.451088	0.625632	-0.0211927	0.339912	-1.42836	0.159411	0.338196	0.0360288	0.29305	1.19532	0.235135	0.669256
GPD2	-0.0426477	0.0186833	-2.28267	0.0224501	0.0897381	-0.040197	0.385961	-1.80941	0.0764054	0.217337	-0.0485693	0.379086	-1.40648	0.163062	0.601978
GPHN	-0.0650675	0.0414047	-1.5715	0.116067	0.264104	-0.0595469	3.92086	-1.34157	0.1858	0.370255	-0.102073	3.74121	-0.888234	0.376808	0.762842
GPI	-0.00114564	0.0285714	-0.0400976	0.968015	0.983927	-0.0130023	0.866704	-0.38686	0.700503	0.819167	0.0297476	0.793632	0.548321	0.584844	0.871425
GPKOW	-0.00197698	0.0063159	-0.313017	0.754268	0.851786	-0.00344068	0.0663448	-0.531357	0.597526	0.745923	0.0266668	0.115093	0.930945	0.355417	0.749334
GPLD1	-0.0758321	0.0235961	-3.21375	0.00131012	0.0136394	-0.0851034	0.394301	-2.88579	0.00583114	0.0463125	-0.0593354	0.41566	-1.50835	0.135004	0.559279
GPM6A	-0.0483664	0.0414554	-1.16671	0.243329	0.425659	-0.0507163	3.65196	-1.13162	0.263196	0.459163	-0.0344431	3.41645	-0.315726	0.75295	0.932115
GPM6B	-0.143137	0.0385709	-3.71102	0.000206429	0.00408414	-0.147643	1.94703	-3.3838	0.00139785	0.0198936	-0.127025	1.90136	-1.53958	0.127209	0.550158
GPN1	-0.00892924	0.0064736	-1.37933	0.167792	0.335082	-0.00539072	0.0992766	-0.76918	0.445407	0.62823	-0.0294961	0.0757253	-1.74571	0.0843104	0.492901
GPN2	-0.000889952	0.00809384	-0.109954	0.912446	0.950222	0.00697812	0.139813	0.818473	0.416974	0.603299	-0.0726921	0.150378	-2.8224	0.00589731	0.214518
GPN3	-0.00569488	0.00634478	-0.89757	0.369415	0.556144	-0.00609096	0.0743767	-0.906962	0.36878	0.562294	-0.00240431	0.082548	-0.124208	0.901455	0.977406
GPR107	-0.0348152	0.0229735	-1.51545	0.129659	0.284476	-0.0274085	0.488374	-1.00724	0.318673	0.513825	-0.0531951	0.503613	-1.24096	0.217879	0.656827
GPR12	-0.0298382	0.0181472	-1.64423	0.100128	0.239275	-0.0433502	0.227021	-2.10707	0.0403194	0.148194	0.0175236	0.270909	0.454943	0.650336	0.894727
GPR135	0.0754407	0.0164808	4.5775	4.70567e-06	0.000309816	0.0722463	0.347819	3.92393	0.000266667	0.00744308	0.0883187	0.299644	2.38909	0.0190007	0.310655
GPR137	-0.0148555	0.00976869	-1.52073	0.128327	0.282467	-0.0133291	0.147147	-1.19042	0.239504	0.434957	-0.0197201	0.111195	-0.986571	0.326526	0.733114
GPR137B	0.0307936	0.0168338	1.82927	0.0673592	0.18482	0.0323595	0.382061	1.70542	0.0943265	0.247363	0.0250047	0.396326	0.685394	0.494876	0.830043
GPR137C	0.0151631	0.0308304	0.491824	0.622843	0.764724	0.0202762	0.769073	0.544403	0.588586	0.741303	0.00403333	0.68646	0.0733998	0.941653	0.986469
GPR149	0.0354033	0.021721	1.62991	0.10312	0.243245	0.0326397	0.223708	1.12296	0.267777	0.463882	0.0388987	0.182421	1.18997	0.237723	0.670357
GPR153	-0.0323449	0.0116636	-2.77314	0.0055518	0.0355635	-0.0340077	0.133403	-2.40808	0.0198924	0.0972405	-0.0287769	0.083693	-1.39108	0.168275	0.607751
GPR155	-0.0488145	0.0229243	-2.12938	0.0332231	0.116377	-0.0601396	0.663776	-2.27943	0.0269465	0.117197	-0.013922	0.614785	-0.300623	0.764403	0.937669
GPR158	-0.11123	0.0397398	-2.79897	0.00512663	0.0336271	-0.155166	2.31948	-3.3976	0.00134191	0.0195327	0.0257787	2.18756	0.319647	0.749985	0.930902
GPR161	-0.0121785	0.0201531	-0.604297	0.545646	0.703737	-0.0283285	0.419311	-1.19143	0.239113	0.434532	0.0290247	0.403672	0.764248	0.44674	0.804884
GPR162	-0.0132046	0.0234738	-0.562525	0.573758	0.72566	-0.0194049	0.524537	-0.679123	0.500194	0.673314	-0.000332908	0.332919	-0.00808633	0.993566	0.998572
GPR173	-0.00917193	0.014528	-0.631326	0.527827	0.69005	-0.00585617	0.343557	-0.362304	0.718653	0.829825	-0.0231125	0.321116	-0.697361	0.487394	0.827918
GPR176	-0.0128642	0.015828	-0.81275	0.416361	0.597031	-0.00826149	0.34633	-0.464365	0.644403	0.780824	-0.0303379	0.305869	-0.875191	0.383825	0.766191
GPR180	-0.0227748	0.0178912	-1.27296	0.203033	0.379591	-0.0428882	0.398042	-2.06171	0.044456	0.157052	0.034385	0.378749	0.980521	0.329486	0.735046
GPR19	-0.043928	0.0102387	-4.29041	1.78345e-05	0.000744029	-0.0384914	0.161971	-3.48346	0.00103884	0.0170737	-0.0769341	0.224285	-2.82574	0.00582284	0.214518
GPR22	-0.00784208	0.0250656	-0.312862	0.754385	0.851835	-0.0314242	0.454371	-1.01629	0.314504	0.509734	0.0373566	0.410509	0.872664	0.385193	0.767068
GPR27	0.0029095	0.00829188	0.350885	0.725674	0.831604	0.00594403	0.0934663	0.595946	0.553902	0.713668	-0.00388047	0.0632871	-0.260089	0.795396	0.949163
GPR37	0.00479991	0.00336436	1.42669	0.153668	0.317145	0.00406184	0.0265005	1.02467	0.310452	0.505759	0.0067009	0.00350506	1.05331	0.29505	0.711267
GPR37L1	0.00455798	0.00413308	1.1028	0.270112	0.453685	0.00425422	0.0211849	0.839989	0.404916	0.592455	0.00516359	0.00839114	0.722056	0.472152	0.821893
GPR39	-0.00540248	0.0102167	-0.528788	0.596952	0.74328	-0.0122774	0.0830197	-0.965077	0.339652	0.533726	0.00708663	0.0921939	0.413299	0.680382	0.90415
GPR61	-0.0311565	0.0079967	-3.89617	9.7724e-05	0.00239766	-0.0355474	0.0729015	-3.83324	0.000357497	0.00894207	-0.0184226	0.0754379	-1.16655	0.246507	0.678181
GPR63	0.030877	0.0277041	1.11453	0.265053	0.449179	0.0572066	0.821718	1.73407	0.0890719	0.238765	-0.0321151	0.675385	-0.629374	0.530716	0.848735
GPR75-ASB3	0.0764792	0.0211357	3.61849	0.000296331	0.00511104	0.100417	0.592157	4.27818	8.49981e-05	0.00377784	-0.0261283	0.658954	-0.537672	0.592145	0.875487
GPR85	-0.0187126	0.0106907	-1.75036	0.0800563	0.206733	-0.0141853	0.133834	-1.19544	0.237559	0.432898	-0.0382265	0.142459	-1.55166	0.124326	0.544827
GPR89A	0.0233025	0.0117141	1.98927	0.0466717	0.144949	0.0238057	0.209541	1.79439	0.0788013	0.22108	0.0215222	0.220435	0.862476	0.390743	0.7695
GPR89B	0.0207204	0.0155382	1.33352	0.182363	0.354599	0.0174004	0.267425	0.993234	0.325382	0.521038	0.0329616	0.330571	0.979837	0.329822	0.735369
GPRASP1	-0.0445693	0.0277185	-1.60792	0.107852	0.250707	-0.0698807	0.679074	-2.06425	0.0442049	0.156457	0.00691989	0.537002	0.143319	0.886362	0.972609
GPRASP2	-0.0117345	0.0176345	-0.665426	0.505778	0.672277	-0.0193511	0.240305	-0.826351	0.412816	0.600181	-0.00175745	0.162409	-0.0655728	0.947865	0.987263
GPRC5B	0.000407916	0.0109053	0.0374054	0.970162	0.984794	-0.00651747	0.143607	-0.514999	0.608825	0.755073	0.0203828	0.13983	0.948355	0.345515	0.744152
GPRIN1	0.00594812	0.0107994	0.550782	0.581783	0.731406	0.00417272	0.162525	0.342522	0.733395	0.839535	0.0124631	0.153486	0.534056	0.594634	0.876975
GPRIN3	0.0707625	0.0291235	2.42973	0.0151099	0.06869	0.0395678	0.716991	1.14445	0.257889	0.453809	0.146979	0.698371	2.71973	0.00785516	0.235594
GPS1	-0.024272	0.011447	-2.12039	0.0339729	0.117966	-0.0203203	0.216772	-1.40172	0.167182	0.348162	-0.0308164	0.139205	-1.65186	0.102086	0.518554
GPS2	0.00921491	0.0090711	1.01585	0.309699	0.495243	0.00728898	0.0772407	0.788814	0.433948	0.620063	0.0603246	0.289976	1.26727	0.209472	0.647015
GPSM1	-0.00878036	0.0106695	-0.822944	0.41054	0.59316	0.00108442	0.249417	0.0903956	0.928334	0.958857	-0.0461169	0.147258	-1.97599	0.0512519	0.419156
GPSM2	-0.0110771	0.0167976	-0.659448	0.509608	0.675658	-0.00891059	0.201809	-0.480332	0.633129	0.772519	-0.0209408	0.367751	-0.529047	0.59809	0.878303
GPT2	-0.0313999	0.0135477	-2.31772	0.0204644	0.0842697	-0.0255076	0.26825	-1.7199	0.0916387	0.243164	-0.0610995	0.255199	-1.835	0.069845	0.465131
GPX3	-0.00282892	0.00722214	-0.391701	0.695279	0.812894	-0.00549993	0.0693939	-0.613558	0.542308	0.703831	0.00211249	0.0362147	0.173263	0.862838	0.966505
GPX4	-0.087133	0.0417418	-2.08743	0.0368492	0.124112	-0.0983033	0.514205	-2.02152	0.0495848	0.167007	-0.0558602	0.437165	-0.68653	0.495121	0.830043
GRAMD1A	-0.00129902	0.0109857	-0.118246	0.905873	0.946241	-0.000878595	0.199278	-0.065851	0.947759	0.969574	-0.00218409	0.14523	-0.112823	0.910425	0.979779
GRAMD1B	-0.0718844	0.0342634	-2.09799	0.0359057	0.122253	-0.115785	1.1217	-2.90453	0.00546507	0.04435	0.0522672	1.14943	0.779672	0.437651	0.800364
GRAMD1C	-0.00812326	0.011045	-0.735472	0.462052	0.635047	-0.00497917	0.128293	-0.387201	0.70026	0.818966	-0.0169664	0.12918	-0.786708	0.433541	0.797137
GRAMD4	-0.0559172	0.0219542	-2.547	0.0108655	0.055289	-0.074927	0.428544	-2.77646	0.00771523	0.0547569	-0.0187152	0.421873	-0.495737	0.621302	0.887756
GRASP	-0.0805873	0.0256612	-3.14043	0.00168702	0.0160454	-0.135264	0.481171	-4.05267	0.000185038	0.00597289	-0.00154227	0.356713	-0.0384313	0.96943	0.992534
GRB10	-0.0335844	0.0253251	-1.32613	0.184796	0.357855	-0.0562991	0.802164	-1.98943	0.0521415	0.17188	0.057764	0.742398	1.01786	0.311502	0.723853
GRB14	0.00102319	0.00612582	0.16703	0.867347	0.923444	-0.00364113	0.0652121	-0.511588	0.611193	0.756974	0.0143536	0.0412366	1.19294	0.236063	0.669582
GRB2	-0.0390001	0.023899	-1.63187	0.102708	0.242767	-0.0377405	0.627992	-1.43107	0.158636	0.336984	-0.0447859	0.687312	-0.792334	0.430272	0.795619
GREB1	-0.0110117	0.0131841	-0.835221	0.403593	0.587027	-0.0290498	0.21242	-1.98174	0.0530235	0.173532	0.0653535	0.248746	2.1668	0.0329202	0.365387
GREB1L	-0.0151451	0.00828199	-1.82868	0.0674477	0.184917	-0.0149751	0.0897962	-1.62665	0.110103	0.271637	-0.0158665	0.124619	-0.836585	0.405066	0.776908
GREM1	0.00590383	0.00563753	1.04724	0.294991	0.480603	0.00827154	0.0500253	1.31212	0.195476	0.382573	-0.00355212	0.0366889	-0.281959	0.778629	0.943763
GREM2	-0.0456626	0.0756888	-0.603294	0.546313	0.704362	-0.0374475	0.953492	-0.351306	0.727255	0.835818	-0.0540162	0.950188	-0.50252	0.617185	0.885087
GRHL1	-0.00422184	0.0091118	-0.463338	0.643122	0.777992	-0.00810836	0.139794	-0.781827	0.438006	0.623011	0.00893057	0.12144	0.468095	0.64086	0.891796
GRHPR	-0.0107635	0.00980203	-1.09809	0.272164	0.45575	-0.00299053	0.174239	-0.276584	0.78324	0.870301	-0.0466219	0.134809	-2.00756	0.0477216	0.407435
GRIA1	0.00262665	0.0395714	0.0663775	0.947077	0.970743	-0.00798587	3.68487	-0.187616	0.851937	0.913179	0.0702141	3.38984	0.653655	0.515018	0.841804
GRIA2	0.0669115	0.0432648	1.54656	0.12197	0.273193	0.108463	3.76451	2.29309	0.0260875	0.114845	-0.145925	3.54883	-1.36314	0.176277	0.61601
GRIA3	-0.0846522	0.0382478	-2.21325	0.0268801	0.101379	-0.0724047	1.58721	-1.51779	0.135371	0.308671	-0.106696	1.29382	-1.66715	0.0989993	0.515796
GRIA4	0.0499713	0.0426249	1.17235	0.241057	0.423564	0.0398255	2.25433	0.779101	0.439595	0.623784	0.0731272	1.85934	0.946949	0.346228	0.744265
GRID1	-0.0444336	0.0467954	-0.94953	0.342351	0.528905	-0.0302034	1.85778	-0.532762	0.59656	0.745303	-0.0748598	1.90042	-0.903046	0.368938	0.759449
GRID2	0.0850277	0.0264719	3.212	0.00131815	0.0136987	0.0787889	0.449209	2.71203	0.00915502	0.0602623	0.11555	0.253545	1.79822	0.0773765	0.479701
GRID2IP	-0.0260994	0.0192586	-1.3552	0.175353	0.344853	-0.0135746	0.285019	-0.614172	0.541898	0.703695	-0.0655966	0.313197	-1.67127	0.0981896	0.514594
GRIK1	0.0251281	0.00950472	2.64375	0.00819934	0.0455836	0.0184613	0.161915	1.80288	0.0774394	0.218888	0.0666209	0.141248	2.60789	0.0107847	0.248759
GRIK2	-0.0203712	0.0423225	-0.481333	0.63028	0.769927	-0.032789	2.64693	-0.685241	0.496359	0.670241	0.0242516	2.41891	0.267361	0.789809	0.947936
GRIK3	0.0040013	0.00780016	0.512976	0.607968	0.752939	0.0116372	0.065097	1.18188	0.243195	0.43816	-0.00886532	0.0400667	-0.693615	0.489729	0.828672
GRIK4	-0.0158121	0.0347751	-0.454696	0.649328	0.781276	-0.0091405	0.628577	-0.189961	0.85022	0.911912	-0.0231067	0.530555	-0.459246	0.647177	0.894444
GRIK5	0.0425075	0.0248749	1.70885	0.0874794	0.219002	0.0734652	0.769096	2.6372	0.0111117	0.0670203	-0.0792959	0.680207	-1.43505	0.154777	0.588897
GRIN1	0.040779	0.0366559	1.11248	0.265931	0.449612	0.0557681	1.74676	1.30403	0.1982	0.385879	-0.000723064	1.34197	-0.0101609	0.991916	0.998317
GRIN2A	-0.0829062	0.0399104	-2.07731	0.037773	0.12623	-0.0681548	3.61174	-1.59212	0.117665	0.282689	-0.180951	3.4264	-1.63962	0.104612	0.52159
GRIN2B	-0.165158	0.0451909	-3.65468	0.000257507	0.00464235	-0.173694	2.90287	-3.34421	0.00157093	0.0210854	-0.13856	2.72226	-1.51133	0.134246	0.558749
GRIN2D	-0.0142131	0.00517325	-2.74742	0.00600656	0.0372199	-0.0144336	0.0496012	-2.60635	0.0120292	0.0707522	-0.0127021	0.0605194	-0.876204	0.383277	0.765627
GRIN3A	-0.00116817	0.00522431	-0.223604	0.823066	0.896359	0.000573575	0.0414301	0.100816	0.9201	0.954117	-0.0105349	0.036507	-0.798487	0.426723	0.792608
GRINA	-0.0546016	0.0222027	-2.45923	0.0139237	0.0652482	-0.0647378	0.336956	-2.46675	0.0172044	0.0881986	-0.029081	0.293914	-0.698345	0.487015	0.827619
GRIP1	0.0390742	0.0299667	1.30392	0.19226	0.366929	0.00450377	0.489374	0.11987	0.90511	0.94426	0.0995122	0.45227	2.00313	0.0483812	0.409893
GRIP2	0.000533688	0.0038748	0.137733	0.890452	0.936141	-0.00395634	0.0228187	-0.888064	0.378762	0.570479	0.0144821	0.0125375	1.84435	0.0684572	0.464294
GRIPAP1	-0.00119574	0.0251672	-0.0475117	0.962105	0.980172	0.0212675	0.583414	0.726903	0.470677	0.649356	-0.0651051	0.546284	-1.31925	0.190467	0.631575
GRK2	0.00649998	0.0160404	0.405226	0.685311	0.806298	0.0122721	0.292926	0.629002	0.532213	0.696435	-0.0055388	0.174664	-0.196573	0.844609	0.96303
GRK3	0.0679936	0.0345367	1.96873	0.0489839	0.150102	0.0875021	0.989845	2.22932	0.0303181	0.12533	0.0010932	0.937599	0.0150402	0.988037	0.997587
GRK4	-0.0456051	0.0226315	-2.01512	0.0438922	0.139652	-0.0533225	0.58138	-2.03581	0.0470889	0.161884	-0.022869	0.533522	-0.508689	0.612228	0.883497
GRK5	-0.0464918	0.0196619	-2.36456	0.0180515	0.0777788	-0.0432505	0.333333	-1.91047	0.0618199	0.190708	-0.0564432	0.314311	-1.42292	0.158295	0.595075
GRK6	0.0157413	0.0117423	1.34056	0.180063	0.351132	0.0208809	0.285249	1.60378	0.115066	0.278938	-0.00666118	0.229635	-0.245055	0.806978	0.951672
GRM1	0.0280615	0.0542683	0.517089	0.605094	0.750265	0.0681469	1.674	1.02516	0.310618	0.505849	-0.0520397	1.44585	-0.5538	0.581387	0.87106
GRM2	-0.0369096	0.0137735	-2.67976	0.00736756	0.042655	-0.0652341	0.218575	-3.94271	0.000251241	0.00717836	0.0270253	0.174915	1.08718	0.279891	0.700542
GRM3	-0.0845095	0.04678	-1.80653	0.0708359	0.190722	-0.115096	2.02193	-2.0655	0.0440821	0.156118	-0.0114914	1.82126	-0.133471	0.894122	0.975595
GRM4	-0.0377041	0.0197524	-1.90884	0.0562831	0.164744	-0.0546563	0.325543	-2.28598	0.0265356	0.116183	-0.00126378	0.311716	-0.0360516	0.971322	0.992879
GRM5	0.0171917	0.0377308	0.45564	0.648649	0.780974	0.0165272	3.71464	0.408701	0.684505	0.808105	0.021661	3.43949	0.206537	0.836843	0.960754
GRM5-AS1	-0.0261474	0.0123962	-2.10931	0.0349182	0.120058	-0.0219848	0.0863192	-1.67962	0.0999782	0.256163	-0.0623648	0.243947	-1.61528	0.110376	0.529237
GRM7	0.0116632	0.046523	0.250698	0.802048	0.883805	0.0177721	4.60591	0.354575	0.7244	0.833876	-0.026348	4.27566	-0.210738	0.833573	0.960441
GRM7-AS1	-0.0223762	0.00931549	-2.40204	0.0163041	0.0726049	-0.017628	0.0769949	-1.79039	0.0795613	0.222833	-0.0629164	0.199295	-2.18688	0.0313723	0.35925
GRM7-AS3	-0.0255399	0.0117529	-2.17307	0.0297749	0.108474	-0.0203402	0.151517	-1.4271	0.15977	0.338523	-0.0365874	0.106679	-1.7611	0.0816961	0.486138
GRM8	0.0330491	0.0216647	1.52548	0.127139	0.280331	0.0201572	0.406395	0.813017	0.420066	0.606254	0.0746839	0.373091	1.67621	0.097341	0.513301
GRN	-0.000887315	0.00545849	-0.162557	0.870867	0.925317	-0.00120173	0.0830053	-0.20147	0.841149	0.906493	0.000732366	0.0560313	0.0540963	0.95698	0.989695
GRPEL1	-0.013271	0.00796243	-1.6667	0.0955746	0.232518	-0.0135152	0.0751486	-1.55541	0.12616	0.295957	-0.0119915	0.117749	-0.602916	0.548097	0.857946
GRPEL2-AS1	-0.00503767	0.00687518	-0.732733	0.463722	0.636509	-0.0022822	0.0763166	-0.302609	0.763444	0.859381	-0.018591	0.0801918	-1.11149	0.26935	0.695487
GRSF1	-0.0252659	0.0172338	-1.46607	0.14263	0.303152	-0.0379992	0.354209	-1.94948	0.0568612	0.181266	0.0203364	0.290919	0.551312	0.582801	0.871197
GSAP	-0.0178522	0.0133898	-1.33327	0.182445	0.354639	-0.0347837	0.184159	-2.20786	0.0318723	0.128962	0.0261963	0.20392	1.03091	0.305377	0.718871
GSDMB	0.0169406	0.0138399	1.22403	0.220939	0.401316	0.0177075	0.267439	1.14223	0.258804	0.454726	0.0139295	0.219747	0.453471	0.651313	0.894727
GSE1	-0.0678823	0.0412983	-1.64371	0.100237	0.239383	-0.0774348	1.02424	-1.43978	0.156641	0.334709	-0.0541568	1.02084	-0.840051	0.40313	0.775693
GSG1L	-0.0539396	0.0233514	-2.30991	0.020893	0.0857082	-0.0452822	0.339339	-1.36858	0.178031	0.361211	-0.0625314	0.285977	-1.89713	0.0610524	0.444004
GSK3A	0.0073901	0.0193544	0.381831	0.702587	0.817221	0.0111566	0.266724	0.499052	0.619977	0.763303	-0.00388075	0.202973	-0.100351	0.920366	0.981219
GSK3B	-0.0996404	0.0366605	-2.71793	0.00656926	0.0394564	-0.103112	1.74571	-2.47937	0.016579	0.0864172	-0.0875387	1.67043	-1.12743	0.262592	0.687643
GSKIP	-0.0242553	0.00967625	-2.50668	0.0121872	0.0597224	-0.0212873	0.14739	-1.89814	0.0634611	0.19379	-0.0329006	0.113146	-1.71887	0.0891123	0.500672
GSN	-0.0367889	0.011546	-3.18628	0.00144113	0.0144438	-0.0323389	0.164778	-2.2242	0.0306827	0.126271	-0.0443858	0.129279	-2.33644	0.0217134	0.320037
GSPT1	0.03244	0.0234289	1.38462	0.16617	0.333192	0.0252219	0.65942	0.919719	0.362138	0.555809	0.0519448	0.615425	1.15229	0.252288	0.681495
GSPT2	0.00463198	0.00816225	0.567488	0.570383	0.722973	0.00679614	0.0755157	0.771673	0.443943	0.627162	-0.00854562	0.0868674	-0.393225	0.6953	0.911136
GSR	-0.0215812	0.0120049	-1.7977	0.0722249	0.193002	-0.0321214	0.228334	-2.49027	0.0161347	0.084877	0.0466579	0.287673	1.42163	0.158628	0.595937
GSS	-0.0275988	0.0092564	-2.98159	0.00286759	0.0229965	-0.0291781	0.138415	-2.7485	0.00830848	0.0571165	-0.0225903	0.111775	-1.19495	0.23528	0.669256
GSTA4	-0.0187248	0.0237429	-0.788651	0.430316	0.609179	0.000941348	0.635598	0.0326346	0.974096	0.984748	-0.0600426	0.590124	-1.43608	0.154484	0.588897
GSTCD	-0.066552	0.0173148	-3.84365	0.000121218	0.00284136	-0.0762888	0.457292	-4.05203	0.000177184	0.00581825	-0.0131523	0.42927	-0.298299	0.76617	0.937919
GSTK1	-0.0452011	0.0172092	-2.62657	0.00862502	0.0471479	-0.0461584	0.290104	-2.31719	0.0246308	0.110669	-0.0423843	0.280484	-1.24041	0.218082	0.656976
GSTM3	-0.0207202	0.0134919	-1.53575	0.1246	0.2769	-0.019859	0.166664	-1.2824	0.205619	0.394379	-0.0234332	0.160107	-0.852526	0.396294	0.773136
GSTM4	0.00682668	0.00584109	1.16873	0.242511	0.424678	0.00718158	0.0669694	1.14258	0.25866	0.454542	0.00457948	0.0821982	0.28954	0.772841	0.94079
GSTO1	0.00872788	0.0129893	0.671929	0.501629	0.669302	0.00270112	0.218112	0.182651	0.855811	0.915796	0.0290749	0.221388	1.07001	0.287506	0.7075
GSTO2	-0.0365759	0.027903	-1.31082	0.189918	0.364362	-0.0240635	0.824293	-0.722278	0.47349	0.651698	-0.0659734	0.688979	-1.2919	0.199735	0.640623
GSTP1	-0.00810671	0.0151694	-0.534412	0.593057	0.740664	-0.00618781	0.16128	-0.377296	0.707596	0.823462	-0.0194689	0.190786	-0.487845	0.627345	0.888661
GSTT2B	-0.0146232	0.0162018	-0.902565	0.366757	0.553739	-0.0432137	0.202838	-2.03813	0.0472703	0.162142	0.0254988	0.164655	1.0152	0.312762	0.725031
GSTZ1	0.00114423	0.00755263	0.1515	0.879581	0.930213	0.00179852	0.0847056	0.194944	0.846228	0.909844	-0.000185191	0.0587775	-0.0140822	0.988796	0.997587
GTDC1	-0.0764533	0.0485517	-1.57468	0.115331	0.262925	-0.0590928	2.5001	-1.0365	0.30496	0.500767	-0.122275	2.33322	-1.32013	0.190175	0.631332
GTF2A1	-0.00869167	0.0236183	-0.368006	0.712868	0.824533	-0.0391713	0.573367	-1.45039	0.153199	0.33069	0.0904002	0.559206	1.8564	0.0667036	0.459647
GTF2A2	-0.0325631	0.0132356	-2.46026	0.0138835	0.0651921	-0.0381249	0.22558	-2.56281	0.013442	0.0755525	-0.0114371	0.227076	-0.394476	0.694173	0.911136
GTF2B	-0.0113794	0.0144953	-0.785042	0.432429	0.611048	-0.0014521	0.30441	-0.0898332	0.928779	0.959157	-0.0521388	0.280225	-1.59185	0.114962	0.533106
GTF2E1	0.00128867	0.00685786	0.187911	0.850946	0.912921	-0.00216874	0.0655277	-0.288967	0.773802	0.864889	0.0187788	0.0744195	1.11247	0.268931	0.694844
GTF2E2	-0.0593405	0.0152672	-3.88679	0.00010158	0.00247574	-0.0642572	0.352329	-3.79136	0.000404652	0.0095823	-0.0381792	0.379128	-1.08584	0.28048	0.700828
GTF2F1	-0.0134736	0.0113601	-1.18605	0.235602	0.417753	-0.0128718	0.153977	-1.06916	0.290136	0.484817	-0.0183604	0.223089	-0.535166	0.593966	0.876611
GTF2F2	-0.0318386	0.0172615	-1.84449	0.0651122	0.18057	-0.0475533	0.327245	-2.39588	0.020367	0.0987641	0.0169445	0.344006	0.484542	0.629191	0.889099
GTF2H1	-0.0793343	0.0168772	-4.70067	2.59309e-06	0.000215318	-0.0734912	0.411268	-3.94863	0.000246557	0.00713186	-0.106372	0.4238	-2.65692	0.00934556	0.238383
GTF2H2	0.0426063	0.0209009	2.03849	0.041501	0.134677	0.0560131	0.25369	2.14661	0.0372004	0.141225	0.0186069	0.28031	0.532965	0.595385	0.876975
GTF2H2C	0.00579808	0.025253	0.2296	0.818403	0.893309	0.0204426	0.29733	0.623762	0.536066	0.699106	-0.0156039	0.319353	-0.393847	0.694638	0.911136
GTF2H3	-0.0424472	0.0155843	-2.72371	0.00645532	0.0390973	-0.0377994	0.337449	-2.11568	0.0393783	0.146043	-0.0572353	0.30197	-1.79596	0.0758923	0.477415
GTF2H5	-0.0341319	0.0130361	-2.61825	0.00883825	0.0481087	-0.0406601	0.1764	-2.72122	0.00892784	0.0593094	-0.0133244	0.191393	-0.499493	0.618664	0.886328
GTF2I	-0.0281557	0.0355901	-0.791108	0.428881	0.607669	-0.0316918	2.22665	-0.812188	0.420536	0.606631	-0.010654	2.12196	-0.12273	0.902598	0.977486
GTF2IRD1	0.0323933	0.0287707	1.12591	0.260202	0.444938	0.0563993	0.657822	1.61963	0.111607	0.27421	-0.0192406	0.636212	-0.37675	0.707256	0.917109
GTF2IRD2	-0.00440359	0.00959632	-0.458883	0.646318	0.779485	-0.00894152	0.103818	-0.780625	0.43875	0.623465	0.00628106	0.12104	0.357366	0.721664	0.922588
GTF2IRD2B	-0.0151792	0.00793934	-1.9119	0.0558889	0.16413	-0.0142591	0.10334	-1.67472	0.100237	0.256362	-0.0213098	0.154987	-0.969615	0.334865	0.737127
GTF3A	0.0113442	0.0159147	0.712812	0.475962	0.647265	0.017891	0.319537	0.965652	0.338869	0.533003	-0.00708268	0.274754	-0.227862	0.820276	0.956645
GTF3C1	-0.0399911	0.0195069	-2.05011	0.0403541	0.132229	-0.0458376	0.653051	-2.14858	0.0365387	0.14	-0.0101773	0.706607	-0.211251	0.833174	0.960441
GTF3C2	-0.00912171	0.0153256	-0.595194	0.551714	0.708156	-0.0175151	0.306331	-1.0179	0.313628	0.508957	0.0230861	0.2687	0.684908	0.495181	0.830043
GTF3C3	0.0142597	0.0129227	1.10346	0.269828	0.453403	0.00869972	0.255488	0.60157	0.55018	0.710299	0.0362908	0.231747	1.26065	0.210729	0.647828
GTF3C4	-0.00509244	0.0125833	-0.404697	0.6857	0.806352	-0.0201101	0.166239	-1.37587	0.174999	0.357319	0.0379107	0.150613	1.53276	0.12888	0.552834
GTF3C5	-0.0237335	0.00848006	-2.79874	0.0051302	0.0336271	-0.0288082	0.162592	-2.99679	0.00424038	0.0379315	-0.00593083	0.132128	-0.329395	0.742631	0.928168
GTF3C6	-0.0130664	0.00680557	-1.91996	0.0548636	0.162025	-0.0144612	0.0745468	-1.98651	0.0524748	0.172517	-0.0033929	0.0797634	-0.176978	0.859968	0.966142
GTPBP1	-0.018865	0.00818429	-2.30502	0.0211654	0.0864266	-0.0199815	0.124107	-2.14822	0.0365684	0.140021	-0.0150362	0.116758	-0.872978	0.385023	0.766861
GTPBP10	-0.0540962	0.013837	-3.90953	9.24748e-05	0.00230482	-0.0556753	0.247777	-3.53854	0.000880069	0.0153395	-0.0487064	0.2662	-1.6756	0.0973259	0.513301
GTPBP2	-0.0227362	0.0106762	-2.12961	0.0332041	0.116357	-0.0227296	0.137918	-1.9249	0.0599449	0.186648	-0.0227657	0.169168	-0.911045	0.364732	0.756601
GTPBP3	-0.0110199	0.00592506	-1.85988	0.062903	0.176942	-0.00796302	0.0786169	-1.22049	0.228007	0.422432	-0.0254017	0.0513119	-1.79494	0.0760559	0.477664
GTPBP4	-0.00593474	0.0111141	-0.533983	0.593354	0.740955	-0.0117343	0.178675	-0.963339	0.340017	0.533975	0.0228926	0.184742	0.84297	0.401504	0.77507
GTPBP6	0.0154416	0.0130589	1.18245	0.237026	0.418946	0.00455241	0.18714	0.28268	0.77859	0.867971	0.036349	0.160122	1.62889	0.106869	0.524087
GTPBP8	-0.00766652	0.00810394	-0.946023	0.344137	0.530812	-0.0114867	0.107905	-1.31041	0.19605	0.383408	0.0148043	0.111763	0.696356	0.488041	0.828287
GUCA1B	0.0105327	0.00599729	1.75624	0.0790476	0.205252	0.0100404	0.0606436	1.56442	0.124031	0.292928	0.0139224	0.0668497	0.826652	0.410737	0.779133
GUCY1A2	-0.0547951	0.0398772	-1.3741	0.169412	0.337248	-0.064472	3.14777	-1.47956	0.145268	0.320673	-0.00493093	2.93008	-0.04985	0.960354	0.99026
GUF1	-0.000283932	0.0137098	-0.0207102	0.983477	0.991024	-0.00573239	0.244184	-0.399139	0.691492	0.812742	0.0556591	0.334013	1.20945	0.230243	0.667006
GUK1	-0.0630472	0.0257544	-2.44802	0.0143644	0.0665846	-0.0391581	0.537392	-1.34569	0.184478	0.368637	-0.149417	0.40349	-2.70049	0.00873304	0.235594
GULP1	0.0325252	0.0295997	1.09883	0.271841	0.455361	0.0518956	0.485322	1.36634	0.178544	0.361681	0.00256413	0.303519	0.0542825	0.956868	0.989668
GUSB	-0.0102604	0.0128212	-0.800269	0.423555	0.60308	-0.008813	0.206569	-0.607005	0.546596	0.70741	-0.0153868	0.183731	-0.563129	0.574762	0.866966
GXYLT1	-0.0222658	0.016592	-1.34196	0.17961	0.350722	-0.0382056	0.264915	-2.10642	0.0402122	0.148038	0.0594779	0.309906	1.44806	0.151344	0.585092
GXYLT2	0.0220452	0.0265123	0.831509	0.405686	0.589254	0.0373995	0.446869	1.20018	0.235911	0.431163	-0.0182037	0.518091	-0.36081	0.719096	0.921416
GYG1	-0.0259778	0.00483235	-5.37581	7.62371e-08	1.69422e-05	-0.0277256	0.0659454	-5.34327	2.2524e-06	0.000463967	-0.0145546	0.0605216	-1.09718	0.27552	0.699453
GYG2	-0.0042754	0.00283258	-1.50936	0.131206	0.286456	-0.00492242	0.00928391	-1.60113	0.115652	0.27961	-0.000640117	0.0116099	-0.0878406	0.930201	0.983657
GYS1	-0.0260986	0.0208262	-1.25317	0.210145	0.387699	-0.038782	0.428796	-1.56508	0.123876	0.292803	0.00441265	0.405222	0.114813	0.908852	0.979363
GZF1	-0.00918309	0.00541239	-1.69668	0.0897572	0.222774	-0.00846098	0.0651034	-1.4733	0.146943	0.323074	-0.0149207	0.0812267	-0.921715	0.359168	0.752319
H1F0	0.0159431	0.011548	1.38058	0.167407	0.334688	0.0146701	0.106417	1.16384	0.250294	0.446151	0.0225931	0.162324	0.784202	0.435189	0.798138
H1FX	0.0144313	0.0230488	0.626118	0.531237	0.692965	0.00563042	0.292603	0.19849	0.843548	0.907892	0.0315325	0.306801	0.797453	0.427353	0.793204
H1FX-AS1	-0.014281	0.00838928	-1.70229	0.0887004	0.220879	-0.0166712	0.114219	-1.75364	0.0856239	0.233421	-0.00586809	0.103403	-0.329015	0.742917	0.928425
H2AFV	0.0587783	0.0269637	2.1799	0.0292648	0.107531	0.0735706	0.486793	2.37721	0.0213465	0.101514	0.012172	0.459663	0.221575	0.825252	0.957469
H2AFX	-0.0112057	0.00842374	-1.33025	0.183436	0.356088	-0.00665049	0.0789103	-0.651294	0.517924	0.686545	-0.0209096	0.0647154	-1.40297	0.164104	0.603561
H2AFY	-0.00996364	0.0236955	-0.420487	0.67413	0.799401	-0.0136856	0.672206	-0.511182	0.611475	0.757202	0.00349413	0.617504	0.0686355	0.945434	0.986982
H2AFY2	-0.0430646	0.0108062	-3.98517	6.74328e-05	0.00186424	-0.0409952	0.218863	-3.47985	0.00105017	0.0170737	-0.0540428	0.217213	-1.99167	0.0494713	0.412681
H2AFZ	-0.0737246	0.0382882	-1.92552	0.0541643	0.160968	-0.0690353	0.436147	-1.53632	0.13194	0.30417	-0.086151	0.424594	-1.17776	0.243656	0.675388
H3F3A	-0.00952082	0.00672904	-1.41489	0.157102	0.320981	-0.00927912	0.0841963	-1.24344	0.219507	0.411523	-0.0105723	0.0734379	-0.679239	0.498748	0.83228
H3F3B	-0.152636	0.0488227	-3.12632	0.00177007	0.0165643	-0.178237	0.563089	-3.13665	0.00315222	0.0315489	-0.0804432	0.657919	-0.843037	0.402667	0.775693
H6PD	-0.00820027	0.0105746	-0.775468	0.438063	0.615784	-0.0184929	0.150613	-1.50918	0.137552	0.311921	0.0218276	0.159109	1.0429	0.299819	0.713686
HABP4	-0.146373	0.0330159	-4.43342	9.27505e-06	0.00046001	-0.128938	1.00631	-3.33684	0.00160533	0.0213969	-0.193525	1.05875	-3.04547	0.00305559	0.175539
HACD1	-0.0137536	0.0117624	-1.16928	0.242289	0.424647	-0.0113381	0.165983	-0.868178	0.389448	0.579657	-0.024132	0.171431	-0.89145	0.375091	0.761913
HACD2	-0.0042552	0.0190496	-0.223375	0.823244	0.896359	-0.00664268	0.431475	-0.304643	0.761903	0.858854	0.00344175	0.41854	0.0879098	0.930146	0.983657
HACD3	-0.0281438	0.0281323	-1.00041	0.317114	0.50379	-0.0426924	0.82714	-1.2777	0.207259	0.396579	0.00728163	0.705087	0.139657	0.889247	0.973857
HACE1	0.0375689	0.0256837	1.46275	0.143535	0.304073	0.0242079	0.909955	0.849883	0.399444	0.58788	0.0956761	0.868693	1.61068	0.11079	0.529237
HACL1	0.00106018	0.0233158	0.0454706	0.963732	0.981137	0.00606726	0.702204	0.228165	0.820449	0.893953	-0.0155899	0.622506	-0.321503	0.748583	0.930486
HADH	-0.0120646	0.012226	-0.986798	0.323741	0.510808	-0.0118227	0.249916	-0.899071	0.372927	0.566013	-0.0136063	0.280361	-0.409801	0.682936	0.905408
HADHA	-0.0289547	0.0107466	-2.69432	0.00705328	0.0413535	-0.0458228	0.251702	-3.92169	0.000268562	0.00744308	0.0636437	0.250273	2.32477	0.022359	0.324499
HADHB	-0.030075	0.0124296	-2.41962	0.0155365	0.0701877	-0.0353119	0.274527	-2.50517	0.0155447	0.0826403	-0.0117662	0.229396	-0.446434	0.656368	0.89656
HAGH	-0.0441815	0.0278799	-1.5847	0.113033	0.259427	-0.0503124	0.778641	-1.50414	0.138839	0.313503	-0.0302291	0.753098	-0.599074	0.550645	0.859348
HAGHL	-0.0402881	0.0152132	-2.64823	0.00809147	0.0452371	-0.0386241	0.358331	-2.04958	0.0456729	0.159166	-0.0434017	0.205159	-1.68367	0.0957494	0.509189
HAP1	-0.0104808	0.00349925	-2.99514	0.00274316	0.0224073	-0.0115484	0.0154138	-2.99679	0.00424039	0.0379315	-0.00546309	0.0138318	-0.653929	0.514843	0.841723
HAPLN2	0.00271366	0.00664675	0.408269	0.683076	0.80486	0.00139856	0.102401	0.194024	0.846944	0.909989	0.0101828	0.0756083	0.592769	0.554839	0.860463
HAPLN4	0.00611368	0.00526854	1.16041	0.245881	0.428956	0.00472615	0.0587871	0.805072	0.424592	0.610279	0.0118579	0.038465	0.99275	0.323522	0.732688
HARS	-0.0974417	0.0217167	-4.48695	7.22502e-06	0.000392234	-0.103076	0.625551	-4.3026	7.84428e-05	0.00361149	-0.0714684	0.580921	-1.38947	0.168154	0.607751
HARS2	-0.0161478	0.0082261	-1.96299	0.049647	0.151258	-0.0175506	0.0861823	-1.90091	0.0630893	0.193282	-0.0107464	0.108505	-0.593171	0.55457	0.860463
HAT1	-0.0289537	0.018805	-1.53968	0.123638	0.275467	-0.0242453	0.32961	-1.1761	0.245129	0.440615	-0.0522897	0.475269	-1.13935	0.257612	0.684378
HAUS1	0.020014	0.00752868	2.65837	0.007852	0.0443928	0.0200734	0.0810045	2.51202	0.0152803	0.0817118	0.0195443	0.116803	0.870169	0.386657	0.767402
HAUS2	-0.00364201	0.011711	-0.31099	0.755808	0.852442	-0.00714074	0.189789	-0.5493	0.585246	0.738411	0.0114263	0.198405	0.423542	0.672921	0.902843
HAUS5	0.00638542	0.00831311	0.768114	0.442419	0.619065	0.00921333	0.108088	1.01024	0.317247	0.512814	-0.00750911	0.104243	-0.371456	0.71118	0.918975
HAUS6	0.0131682	0.0112409	1.17145	0.241418	0.423811	0.0144764	0.147658	1.1996	0.235953	0.431163	0.00459037	0.19651	0.148551	0.882252	0.972264
HAVCR2	0.00236504	0.0156376	0.151241	0.879786	0.930251	0.0208088	0.252472	1.15468	0.253714	0.449475	-0.0538473	0.214301	-1.71154	0.0904628	0.503109
HAX1	-0.04978	0.0111998	-4.44471	8.80125e-06	0.000442205	-0.0453818	0.158843	-3.56096	0.000822312	0.0148711	-0.0646991	0.140172	-2.75646	0.00708752	0.23083
HBP1	-0.0136254	0.019835	-0.68694	0.49212	0.661426	-0.0173496	0.467711	-0.77284	0.443258	0.626547	-0.000370472	0.507692	-0.00874743	0.99304	0.998572
HBS1L	-0.0117728	0.0213473	-0.551486	0.5813	0.731118	-0.00834945	0.569785	-0.347279	0.72984	0.837457	-0.0245254	0.616229	-0.528519	0.598454	0.878411
HCFC1	-0.0100844	0.010009	-1.00754	0.313676	0.499566	-0.0142653	0.12327	-1.21775	0.229037	0.423412	0.00122101	0.115487	0.0633848	0.949602	0.987263
HCFC1R1	-0.0138049	0.014854	-0.929371	0.352697	0.539265	-0.0194653	0.246277	-1.17188	0.246805	0.442834	0.00879432	0.238726	0.264972	0.791643	0.948878
HCFC2	-0.0365087	0.0170983	-2.13522	0.0327427	0.115113	-0.0386255	0.356142	-1.96996	0.0543982	0.176283	-0.0297888	0.346589	-0.8527	0.396114	0.773136
HCG17	-0.00597127	0.030487	-0.195863	0.844718	0.90966	-0.0229732	1.03958	-0.654275	0.515935	0.685225	0.0461092	0.93885	0.750306	0.455049	0.810658
HCG27	0.0120969	0.00755384	1.60143	0.109282	0.252926	0.0136405	0.0843763	1.5253	0.133489	0.306239	0.0082531	0.071489	0.584826	0.560144	0.862135
HCN1	-0.0783303	0.0435448	-1.79884	0.0720434	0.192805	-0.110476	2.95538	-2.29668	0.0258657	0.114129	0.0675961	2.78599	0.659549	0.511245	0.840738
HCN2	-0.0116349	0.0111361	-1.04479	0.29612	0.481357	-0.00533331	0.21147	-0.426157	0.671824	0.800123	-0.0355999	0.171731	-1.45867	0.148174	0.581
HCN3	0.00103209	0.00658572	0.156717	0.875468	0.928321	-0.00118106	0.086568	-0.16403	0.870369	0.923322	0.0123621	0.0836022	0.758813	0.449968	0.806787
HCRTR2	0.00318134	0.00309107	1.0292	0.303385	0.489605	0.00289455	0.0150869	0.882991	0.38147	0.572725	0.00548135	0.0237006	0.59044	0.556391	0.860856
HDAC1	0.00928254	0.00386394	2.40235	0.0162901	0.0725707	0.0106667	0.0301703	2.49284	0.0160317	0.0845173	0.00316713	0.0225832	0.352134	0.72557	0.923134
HDAC10	0.018279	0.00927954	1.96982	0.0488594	0.149846	0.0287792	0.158178	2.31718	0.0246315	0.110669	0.00501068	0.0825617	0.358896	0.720523	0.922435
HDAC11	-0.0116674	0.00957638	-1.21835	0.22309	0.403682	-0.015814	0.159634	-1.43607	0.157214	0.335199	0.00119841	0.127579	0.0617823	0.950875	0.987802
HDAC2	-0.0109821	0.0160969	-0.682251	0.49508	0.664281	-0.0164665	0.3308	-0.91443	0.364883	0.558858	0.0108277	0.38344	0.301525	0.763718	0.937588
HDAC3	-0.00120549	0.0193431	-0.0623213	0.950307	0.972938	-0.00391706	0.49256	-0.176125	0.860907	0.918619	0.00721596	0.431829	0.184108	0.854347	0.965197
HDAC4	-0.000152969	0.037374	-0.00409293	0.996734	0.998549	0.00765293	1.4245	0.171635	0.864418	0.92039	-0.0185923	1.4117	-0.2713	0.786788	0.946252
HDAC5	-0.0707526	0.0214754	-3.29459	0.000985642	0.0113109	-0.0881712	0.51535	-3.42812	0.00122565	0.0186609	-0.0306515	0.434087	-0.785434	0.434285	0.797958
HDAC6	-0.0421289	0.0151276	-2.78491	0.00535429	0.0347412	-0.046343	0.284492	-2.60178	0.0121708	0.0711433	-0.0312228	0.255867	-1.08963	0.278818	0.700153
HDAC7	-0.0363007	0.0142657	-2.54461	0.0109399	0.055516	-0.0408872	0.33952	-2.58523	0.0126968	0.0728158	-0.0162818	0.312399	-0.492758	0.623396	0.887756
HDAC8	-0.0888148	0.0361325	-2.45803	0.01397	0.0653608	-0.121941	1.61728	-2.87881	0.00586101	0.0465177	-0.000311556	1.38067	-0.00449994	0.99642	0.998935
HDAC9	-0.0977876	0.0494191	-1.97874	0.0478451	0.147913	-0.107499	2.88379	-1.89235	0.0642457	0.195091	-0.0675669	2.4922	-0.674253	0.501897	0.8344
HDDC2	-0.0237559	0.0132887	-1.78768	0.0738283	0.195769	-0.0284916	0.170861	-1.86433	0.0681556	0.202164	-0.00907544	0.161368	-0.337281	0.736704	0.926012
HDDC3	-0.0116191	0.00922746	-1.25919	0.207963	0.385379	-0.014847	0.0696904	-1.5249	0.133838	0.306546	0.0168584	0.089133	0.582949	0.562145	0.862932
HDGF	0.00367921	0.0124536	0.295433	0.767663	0.860213	0.00275631	0.252687	0.205192	0.838256	0.905147	0.00932585	0.2476	0.280675	0.779611	0.943963
HDHD2	0.00543248	0.00698337	0.777917	0.436618	0.614562	0.00417644	0.0761108	0.536886	0.593729	0.744415	0.0106476	0.0579297	0.671735	0.503568	0.835585
HDHD3	-0.0315841	0.0100157	-3.15346	0.00161347	0.0155377	-0.0375124	0.111957	-3.35922	0.00150304	0.0207022	-0.00719901	0.115105	-0.317862	0.751388	0.931558
HDLBP	-0.0220987	0.0216187	-1.02221	0.306683	0.49298	-0.0311297	0.621837	-1.2912	0.202576	0.391137	0.0149639	0.580695	0.306381	0.76003	0.935414
HDX	-0.056327	0.0198873	-2.83231	0.00462131	0.0315626	-0.0734841	0.523722	-3.32523	0.00166089	0.0217858	0.0167502	0.468322	0.367264	0.714293	0.919959
HEATR1	-0.0559167	0.0133147	-4.19963	2.67348e-05	0.000971534	-0.0644144	0.32532	-4.47447	4.43865e-05	0.00263041	-0.00564099	0.348071	-0.161096	0.872383	0.968327
HEATR3	-0.021037	0.0136127	-1.5454	0.12225	0.273625	-0.0158415	0.239348	-1.05233	0.29771	0.49225	-0.0443429	0.259761	-1.39079	0.167756	0.607751
HEATR4	0.0129557	0.0185316	0.699115	0.48448	0.654277	0.010508	0.316201	0.516656	0.607675	0.754113	0.0249244	0.439144	0.554198	0.580833	0.870861
HEATR5A	-0.00947383	0.0109053	-0.868735	0.384992	0.5706	-0.0152578	0.19558	-1.27476	0.208291	0.397657	0.0187921	0.183343	0.71022	0.479424	0.824791
HEATR5B	-0.0443293	0.0246215	-1.80043	0.0717925	0.192407	-0.0493842	0.784265	-1.77151	0.0825738	0.228337	-0.0263986	0.755572	-0.502802	0.616345	0.88456
HEATR6	-0.00173256	0.011046	-0.15685	0.875363	0.928321	-0.00446367	0.210043	-0.360335	0.720116	0.831085	0.008867	0.19576	0.363343	0.71721	0.920827
HEBP1	0.0110335	0.00568691	1.94016	0.0523597	0.157038	0.00740358	0.0715086	1.19146	0.239103	0.434532	0.0297526	0.0705144	2.10848	0.0377982	0.374361
HECA	-0.0155837	0.0136132	-1.14475	0.252313	0.435249	-0.0145217	0.252617	-0.942595	0.350423	0.544579	-0.0193664	0.253127	-0.666064	0.507092	0.837634
HECTD1	-0.0786757	0.0280361	-2.80623	0.00501255	0.0331918	-0.0805986	1.01091	-2.56815	0.013261	0.0747896	-0.0710778	0.975085	-1.13934	0.257618	0.684378
HECTD2	-0.0818985	0.0285012	-2.87351	0.00405942	0.0290828	-0.0704927	0.891399	-2.1049	0.0403501	0.148194	-0.111859	0.86548	-2.06085	0.0422345	0.386128
HECTD3	-0.00481954	0.00787929	-0.611671	0.540755	0.699851	-0.00854798	0.0988124	-0.938001	0.352756	0.54666	0.00622254	0.0882277	0.396777	0.692482	0.910803
HECTD4	-0.01982	0.0348897	-0.568076	0.569983	0.722804	0.00129104	1.90958	0.032247	0.974404	0.984973	-0.0864667	1.86503	-1.21552	0.227379	0.664739
HECW1	-0.0986269	0.0391961	-2.51624	0.0118614	0.0586392	-0.103638	3.58693	-2.47719	0.0166695	0.0867323	-0.0626512	3.47165	-0.558885	0.577643	0.868494
HECW2	-0.0576724	0.0450224	-1.28097	0.200204	0.376372	-0.0476386	2.81695	-0.926909	0.358429	0.552358	-0.0907737	2.61406	-0.972408	0.333482	0.737127
HEG1	0.00116907	0.00484793	0.241149	0.80944	0.888562	0.00581299	0.0315193	1.01615	0.314453	0.509734	-0.010665	0.0268102	-1.16787	0.245977	0.677849
HELB	0.000457861	0.00557523	0.082124	0.934548	0.963737	-0.00416052	0.0355422	-0.65979	0.512419	0.68228	0.016996	0.0416545	1.42431	0.157851	0.594565
HELLS	0.00361995	0.0128037	0.282728	0.777385	0.865709	0.00152617	0.186471	0.107948	0.914469	0.949833	0.0131679	0.248505	0.436153	0.663781	0.899889
HELQ	-0.00432154	0.0123151	-0.350914	0.725653	0.831604	-0.015863	0.216444	-1.12563	0.265699	0.461718	0.0329709	0.22323	1.30155	0.196427	0.638212
HELZ	0.0223856	0.027358	0.818248	0.413215	0.595435	0.0195957	1.06745	0.633369	0.529381	0.693999	0.0323888	1.08347	0.552866	0.58174	0.87106
HEMK1	-0.00070472	0.00601853	-0.117092	0.906787	0.946863	0.00434838	0.077037	0.664781	0.509247	0.679781	-0.0285944	0.0705279	-1.86076	0.0660792	0.458247
HENMT1	0.0116145	0.00630376	1.84247	0.0654062	0.181299	0.00929592	0.0751681	1.3821	0.173088	0.355212	0.0283644	0.100776	1.56902	0.120191	0.540795
HEPACAM	-0.000186455	0.00472801	-0.0394364	0.968542	0.984127	0.00259969	0.0325673	0.47198	0.638996	0.776961	-0.0079867	0.0188961	-0.866597	0.388492	0.768397
HEPN1	0.00320755	0.00303961	1.05525	0.291311	0.476556	0.00333651	0.0122485	1.03943	0.303608	0.499217	0.00208822	0.0186146	0.220814	0.825743	0.957469
HERC1	-0.0573239	0.0402501	-1.42419	0.154391	0.317802	-0.0301868	2.86319	-0.67969	0.499838	0.673273	-0.182078	2.82837	-1.91208	0.0590816	0.438611
HERC2	0.00208164	0.0324989	0.0640526	0.948928	0.971974	0.0246572	1.70536	0.692107	0.492074	0.666747	-0.109837	2.01533	-1.38467	0.169613	0.608253
HERC3	0.0207352	0.021592	0.96032	0.336894	0.523907	0.038502	0.506129	1.50604	0.138352	0.31306	-0.0234755	0.492995	-0.582117	0.561959	0.862875
HERC4	0.10307	0.0363543	2.83516	0.00458025	0.0313377	0.135474	2.05478	3.35096	0.00154004	0.0209373	-0.0338339	1.95042	-0.407149	0.684876	0.905955
HERC6	-0.0421083	0.0146502	-2.87425	0.00404995	0.029051	-0.0513996	0.275343	-3.15177	0.00274232	0.0291363	-0.00325588	0.282513	-0.0976325	0.922444	0.982014
HERPUD1	-0.0261371	0.0211831	-1.23386	0.217255	0.397183	-0.0232229	0.273619	-0.930622	0.356817	0.551107	-0.0336529	0.273177	-0.839742	0.403581	0.775996
HERPUD2	-0.0515875	0.0170176	-3.03143	0.00243401	0.0206718	-0.060156	0.401559	-3.19836	0.00240011	0.0267602	-0.0129108	0.438651	-0.323093	0.747382	0.930183
HES4	-0.133851	0.022704	-5.89549	3.7357e-09	1.96226e-06	-0.144618	0.448032	-5.02884	6.74874e-06	0.000829665	-0.116037	0.25126	-3.13683	0.00236453	0.159792
HES6	-0.0190916	0.00901112	-2.11867	0.034118	0.118231	-0.0229656	0.082533	-2.38918	0.0207023	0.0997121	0.00900262	0.0857641	0.347783	0.729192	0.924585
HEXB	0.00431968	0.0158624	0.272322	0.785374	0.871498	0.00770969	0.320042	0.425736	0.672128	0.800321	-0.00685618	0.297202	-0.208519	0.8353	0.960754
HEXDC	0.00362552	0.0133467	0.271641	0.785898	0.871829	0.0286048	0.249126	1.84327	0.0712244	0.207479	-0.0673563	0.236881	-2.57481	0.0116797	0.257086
HEXIM1	-0.00113138	0.0124466	-0.0908991	0.927573	0.959627	-0.00513348	0.147636	-0.35385	0.724955	0.834337	0.0100297	0.145743	0.413985	0.67988	0.903864
HEY1	-0.00269705	0.00368948	-0.73101	0.464773	0.637649	-0.00277184	0.0232213	-0.644509	0.522193	0.688681	-0.00248859	0.00917258	-0.346596	0.729713	0.924724
HFM1	-0.0858635	0.0204591	-4.19683	2.70672e-05	0.000977465	-0.0934692	0.379629	-3.96065	0.000237308	0.00703163	-0.0628539	0.358311	-1.53125	0.129253	0.553205
HGF	-0.0100367	0.0133308	-0.752898	0.451511	0.626145	-0.0111764	0.157177	-0.716379	0.477149	0.65412	-0.00695351	0.146811	-0.27098	0.787052	0.946308
HGS	-0.00722234	0.0131834	-0.547837	0.583804	0.73307	0.000225613	0.304832	0.0152265	0.987912	0.993093	-0.0355198	0.220771	-1.22985	0.221993	0.661214
HGSNAT	-0.201102	0.0412274	-4.87788	1.07233e-06	0.000111638	-0.221329	0.88176	-4.4266	5.77265e-05	0.00304606	-0.158143	0.937054	-2.17027	0.0329361	0.365387
HHAT	0.0429246	0.0180825	2.37382	0.0176053	0.0763975	0.054713	0.330958	2.80235	0.0072007	0.0525324	-0.0281835	0.374076	-0.587753	0.558402	0.861765
HHIP	-0.0196014	0.0151433	-1.29439	0.195529	0.371268	-0.00655152	0.141459	-0.39571	0.694142	0.814283	-0.0864075	0.293114	-2.30664	0.0233955	0.328503
HHIP-AS1	-0.000779381	0.00835032	-0.0933354	0.925637	0.958568	-0.00133684	0.126958	-0.142166	0.88752	0.933994	0.00129975	0.100882	0.0715721	0.943103	0.98677
HHIPL1	0.00762123	0.010722	0.710801	0.477208	0.647993	0.00690267	0.209473	0.579762	0.564681	0.721922	0.0107045	0.195351	0.434035	0.665313	0.900052
HHLA3	0.0122857	0.0070758	1.73629	0.0825119	0.21086	0.00926026	0.086646	1.17032	0.247425	0.443401	0.0243624	0.0744135	1.54105	0.126851	0.548817
HIBADH	-0.0462378	0.0244633	-1.89009	0.0587465	0.169761	-0.0816511	0.573348	-2.75376	0.00819373	0.0565632	0.0292605	0.531204	0.675868	0.500876	0.833536
HIBCH	0.124282	0.045878	2.70896	0.00674948	0.0401425	0.166867	1.03532	2.61013	0.0123716	0.0716622	0.0790655	0.931793	1.20023	0.233235	0.668109
HIC2	0.0258326	0.0349248	0.739662	0.459505	0.632449	0.0624579	0.814217	1.44962	0.153586	0.330941	-0.0443396	0.804383	-0.743478	0.45915	0.813218
HID1	-0.00781679	0.0142859	-0.547167	0.584264	0.733169	0.0135056	0.334882	0.824884	0.413358	0.600398	-0.0758335	0.257249	-2.59328	0.0111129	0.253006
HIF1A	0.00404092	0.0216897	0.186306	0.852205	0.913297	0.00675329	0.598065	0.270878	0.7876	0.872883	-0.00440295	0.546669	-0.100094	0.920495	0.981219
HIF1A-AS2	-0.0130873	0.0108829	-1.20255	0.229149	0.410805	-0.0138893	0.0957543	-1.17079	0.247509	0.443401	-0.00882708	0.16908	-0.32284	0.747573	0.930205
HIF1AN	-0.0150362	0.0116446	-1.29126	0.196614	0.37241	-0.0139742	0.222211	-1.08966	0.281089	0.476749	-0.0200244	0.227684	-0.720451	0.473134	0.821893
HIF3A	-0.00731868	0.00484791	-1.50965	0.131132	0.286444	-0.0141044	0.042866	-2.56871	0.013242	0.0747191	0.0166733	0.0260654	1.61491	0.109869	0.528797
HIKESHI	-0.021735	0.0128537	-1.69094	0.0908475	0.224804	-0.0322598	0.265508	-2.20606	0.0320061	0.129226	0.0140296	0.249751	0.520453	0.604039	0.880413
HILPDA	-0.00811649	0.00553663	-1.46596	0.142659	0.303156	-0.00652928	0.0452189	-1.08335	0.283854	0.479418	-0.0166979	0.0510596	-1.19152	0.236615	0.669716
HINFP	-0.0204718	0.0121223	-1.68878	0.0912625	0.225493	-0.0134328	0.222547	-0.979651	0.331978	0.526374	-0.0456598	0.212951	-1.76033	0.0817857	0.48617
HINT1	-0.0688635	0.0419688	-1.64083	0.100834	0.240016	-0.06344	0.57265	-1.32088	0.193501	0.380223	-0.0863798	0.566178	-1.00076	0.321077	0.731251
HINT3	0.00816712	0.0197951	0.412584	0.679912	0.803216	0.0192863	0.374215	0.867431	0.389853	0.580066	-0.0343404	0.374224	-0.789942	0.431684	0.796521
HIP1	-0.0203152	0.0107303	-1.89326	0.0583228	0.168874	-0.0221473	0.114638	-1.95815	0.0558076	0.179093	-0.00381577	0.123264	-0.112419	0.910872	0.980063
HIP1R	0.028371	0.014485	1.95865	0.0501542	0.152321	0.0228312	0.274714	1.38525	0.17213	0.354128	0.0471692	0.267841	1.55362	0.123824	0.544587
HIPK1	0.0013881	0.0176193	0.078783	0.937205	0.964468	0.00358271	0.39442	0.179347	0.858391	0.917334	-0.00629977	0.389741	-0.168494	0.866577	0.967016
HIPK2	-0.00356744	0.0211484	-0.168686	0.866044	0.922396	-0.00136154	0.479646	-0.0546094	0.956667	0.974738	-0.00922549	0.43133	-0.231038	0.817815	0.956255
HIPK3	-0.0206455	0.0179555	-1.14982	0.250219	0.433189	-0.0148747	0.529567	-0.765142	0.447786	0.630052	-0.054148	0.536968	-1.15599	0.250778	0.679986
HIPK4	-0.0094516	0.00859642	-1.09948	0.271558	0.455197	-0.00895864	0.0577558	-0.95981	0.342072	0.536215	-0.012207	0.107361	-0.553178	0.58165	0.87106
HIRA	0.019957	0.0141276	1.41263	0.157764	0.321936	0.0253646	0.244817	1.49874	0.140232	0.314619	0.00752737	0.20353	0.29337	0.769922	0.939206
HIRIP3	-0.00394745	0.00627012	-0.629565	0.528979	0.690799	-0.00247749	0.0702392	-0.353724	0.725034	0.834345	-0.00987953	0.0614532	-0.702161	0.48441	0.825884
HIST1H2AC	0.029912	0.00986605	3.03181	0.00243092	0.0206709	0.0177239	0.0369311	0.974511	0.335865	0.53022	0.034994	0.0363219	2.97969	0.00371883	0.186093
HIST1H4C	0.0190019	0.0128534	1.47836	0.139313	0.297798	0.0158888	0.0913348	1.1653	0.250074	0.445897	0.0438469	0.272411	1.13832	0.258244	0.684395
HIVEP1	-0.0285126	0.0275239	-1.03592	0.300238	0.486102	-0.0317758	0.778357	-1.00209	0.321128	0.516003	-0.0185417	0.755812	-0.334512	0.73878	0.926595
HIVEP2	-0.130398	0.0411641	-3.16776	0.00153621	0.015019	-0.150093	2.01561	-3.14804	0.00277162	0.0293036	-0.072731	1.99601	-0.891486	0.375071	0.761913
HIVEP3	-0.0421442	0.0462269	-0.91168	0.361937	0.549035	-0.055584	1.77928	-0.99322	0.325388	0.521038	-0.0132791	1.61702	-0.161911	0.871743	0.967946
HK1	-0.0691374	0.0269979	-2.56084	0.0104418	0.0540616	-0.0709288	0.842087	-2.2146	0.0313769	0.127882	-0.0647395	0.720511	-1.29007	0.200367	0.641085
HKR1	-0.0393651	0.0201801	-1.95068	0.0510948	0.154165	-0.0398292	0.544719	-1.73041	0.0897297	0.239805	-0.0378227	0.579598	-0.901448	0.369782	0.75955
HLA-A	0.00188845	0.0080491	0.234617	0.814506	0.891571	0.00834923	0.0617384	0.778585	0.44029	0.624293	-0.00644858	0.0382451	-0.529371	0.597865	0.878303
HLA-B	-0.0107744	0.00371154	-2.90294	0.00369677	0.0273145	-0.00801242	0.025111	-1.98696	0.0524235	0.172447	-0.0260819	0.0194053	-2.7474	0.00727029	0.232796
HLA-C	-0.000713352	0.00455605	-0.156573	0.875582	0.928321	-0.00570668	0.0332463	-1.06155	0.293545	0.488158	0.0120171	0.0199655	1.40001	0.164987	0.605265
HLCS	-0.0144386	0.0279586	-0.516429	0.605555	0.750675	-0.0066906	1.0823	-0.209373	0.835009	0.903264	-0.0397301	1.03145	-0.68815	0.493147	0.829762
HLF	0.0315196	0.0286134	1.10157	0.270649	0.454074	0.0161132	0.563891	0.426556	0.671645	0.799993	0.0522578	0.533498	1.19237	0.236284	0.669582
HLTF	-0.0607566	0.0260864	-2.32905	0.0198564	0.0827959	-0.060833	0.642986	-1.94932	0.0568815	0.18128	-0.0605795	0.634476	-1.27462	0.205761	0.643164
HM13	-0.0356864	0.0253348	-1.40859	0.158955	0.323909	-0.0215901	0.703686	-0.746056	0.459129	0.639722	-0.0819395	0.701336	-1.56312	0.121572	0.541962
HMBOX1	0.026964	0.0231883	1.16283	0.244899	0.427695	0.038449	0.746714	1.48069	0.144969	0.320226	-0.0182483	0.756917	-0.35419	0.724034	0.923107
HMBS	-0.00459057	0.00516838	-0.888204	0.374431	0.560338	-0.00399234	0.0442368	-0.644449	0.522232	0.688681	-0.00596045	0.0282947	-0.635822	0.526523	0.847695
HMCES	-0.00587116	0.0126068	-0.465713	0.641421	0.776641	-0.00458082	0.212435	-0.322197	0.748648	0.84984	-0.0106179	0.193985	-0.389378	0.697926	0.912093
HMG20A	0.000856483	0.0233776	0.0366369	0.970775	0.984794	-0.0193076	0.649056	-0.66677	0.507986	0.678803	0.0385975	0.558847	0.974294	0.33255	0.736681
HMGA1	-0.021242	0.00831285	-2.55532	0.0106091	0.0545611	-0.0277781	0.0829506	-2.99647	0.00424415	0.0379315	0.00558784	0.0863505	0.297512	0.766777	0.938237
HMGB1	0.051427	0.0402463	1.27781	0.201317	0.377605	0.0230751	1.5051	0.494756	0.622941	0.765121	0.134102	1.57244	1.68378	0.0957267	0.509189
HMGB2	-0.000708531	0.00453904	-0.156097	0.875957	0.928321	-0.000623162	0.0317403	-0.129031	0.897851	0.9399	-0.0013548	0.0450519	-0.101956	0.919021	0.981114
HMGCL	-0.0235959	0.0126014	-1.87248	0.0611403	0.173896	-0.0309889	0.18677	-2.1329	0.0378689	0.142783	-0.00114741	0.183263	-0.0453211	0.963953	0.991108
HMGCLL1	0.0598303	0.0286251	2.09013	0.036606	0.123726	0.0268548	0.91506	0.777694	0.440416	0.624396	0.132267	0.840699	2.58437	0.0113833	0.256925
HMGCR	-0.0269554	0.0333151	-0.809105	0.418455	0.598844	-0.0693958	0.61746	-1.55846	0.126112	0.295957	0.0270093	0.587043	0.537912	0.59198	0.875455
HMGCS1	-0.126806	0.0438511	-2.89173	0.00383124	0.0280214	-0.147383	0.657082	-2.79538	0.00772176	0.0547569	-0.0806285	0.686167	-1.02085	0.311263	0.723735
HMGN1	-0.0952851	0.0248433	-3.83545	0.000125333	0.00290834	-0.0962433	0.502646	-3.27107	0.00194535	0.0237195	-0.0929054	0.502837	-2.00362	0.0481504	0.408236
HMGN2	-0.0591694	0.0150643	-3.9278	8.5727e-05	0.00219615	-0.056074	0.224255	-3.34634	0.00156113	0.0210753	-0.0722113	0.285692	-2.09941	0.0386107	0.378443
HMGN3	-0.0124816	0.0339382	-0.367775	0.713041	0.824567	0.0570047	0.664732	1.38915	0.171287	0.353084	-0.16289	0.694666	-2.69803	0.00839822	0.235594
HMGN4	-0.0370756	0.00840815	-4.40948	1.03618e-05	0.000498922	-0.0369729	0.089271	-3.95328	0.000242943	0.00710746	-0.0375084	0.102051	-1.9534	0.0539125	0.427701
HMGN5	-0.00341904	0.0095868	-0.35664	0.721361	0.828946	0.0014974	0.119744	0.135082	0.89309	0.93727	-0.0180075	0.104104	-0.943047	0.348209	0.744395
HMGXB3	-0.0570187	0.014935	-3.81779	0.000134654	0.00306916	-0.0688479	0.281308	-4.20752	0.000107107	0.00432164	0.00201574	0.34207	0.0551434	0.956148	0.989331
HMGXB4	-0.0258626	0.0178497	-1.44891	0.147361	0.309002	-0.0150832	0.368601	-0.737564	0.464229	0.64381	-0.0603479	0.368244	-1.64987	0.102492	0.518725
HMOX2	-0.0553155	0.0176902	-3.12691	0.00176654	0.0165564	-0.0587294	0.345888	-2.87353	0.00594557	0.0469631	-0.0451188	0.333477	-1.27736	0.204796	0.643164
HNMT	0.0160182	0.0200243	0.799942	0.423744	0.603276	0.00776349	0.429972	0.34294	0.733082	0.839472	0.0457014	0.402229	1.0646	0.289933	0.709707
HNRNPA0	-0.0319751	0.0198084	-1.61422	0.10648	0.248433	-0.0266825	0.27776	-1.18867	0.240267	0.435602	-0.0505982	0.315212	-1.20165	0.232968	0.667869
HNRNPA1	-0.0245064	0.0168046	-1.45832	0.144753	0.305696	-0.0431884	0.228913	-2.2034	0.0322534	0.129732	0.0273197	0.223871	0.836834	0.404941	0.776908
HNRNPA2B1	0.0108467	0.0344976	0.31442	0.753202	0.851248	-0.0152272	1.09965	-0.372169	0.711341	0.825824	0.0749667	1.0382	1.16841	0.245761	0.677808
HNRNPA3	0.00429883	0.0308915	0.139159	0.889324	0.935722	-0.0230107	0.66828	-0.57741	0.566361	0.722951	0.0454134	0.653823	0.928748	0.35553	0.749334
HNRNPAB	-0.00867422	0.00926212	-0.936527	0.349002	0.535174	-0.0144221	0.0914776	-1.37876	0.174137	0.356417	0.0121948	0.116383	0.611842	0.542202	0.85445
HNRNPC	-0.0197892	0.0308425	-0.641622	0.521119	0.684987	-0.0404772	1.01314	-1.13374	0.262316	0.45825	0.0410607	1.15178	0.67059	0.504218	0.835807
HNRNPD	-0.0278947	0.0252024	-1.10683	0.268369	0.451816	-0.029063	0.812845	-0.991014	0.326454	0.522001	-0.0245948	0.743104	-0.499028	0.618991	0.886466
HNRNPDL	0.00971596	0.0365876	0.265553	0.790583	0.874926	0.0335057	1.07554	0.767244	0.446547	0.628859	-0.0463094	1.1842	-0.691014	0.491354	0.829539
HNRNPF	-0.00356805	0.0130603	-0.273198	0.784701	0.871261	-0.0032103	0.202749	-0.217306	0.828855	0.898775	-0.004848	0.199862	-0.173493	0.862658	0.966505
HNRNPH1	0.00453544	0.0255136	0.177766	0.858907	0.917872	0.0191691	0.730278	0.693014	0.491509	0.666575	-0.0789072	0.951352	-1.19465	0.235398	0.669256
HNRNPH2	-0.00369817	0.0181184	-0.204111	0.838267	0.906158	-0.00605692	0.192986	-0.27616	0.783683	0.870355	0.00137058	0.173824	0.0426289	0.966109	0.99192
HNRNPH3	-0.0152342	0.0239884	-0.635064	0.525387	0.68838	-0.00692478	0.599476	-0.239188	0.811938	0.888098	-0.0334338	0.592935	-0.780319	0.437273	0.800305
HNRNPK	-0.00705087	0.0377048	-0.187002	0.851659	0.91322	-0.0458077	0.62967	-0.913744	0.365921	0.559707	0.0434266	0.570724	0.759045	0.45003	0.806787
HNRNPL	-0.0838001	0.0176536	-4.74692	2.06534e-06	0.000182192	-0.0993144	0.447749	-4.81267	1.41636e-05	0.00130939	-0.0414612	0.364688	-1.21622	0.227115	0.664739
HNRNPLL	0.017305	0.0238422	0.725815	0.467952	0.64049	0.0432538	0.642447	1.5282	0.132769	0.305372	-0.0460966	0.593773	-1.04192	0.300271	0.713686
HNRNPM	-0.0514309	0.0225945	-2.27626	0.0228304	0.09085	-0.0435961	0.559437	-1.71026	0.0934212	0.246422	-0.080149	0.658051	-1.64229	0.104058	0.521287
HNRNPR	-0.0257644	0.0250671	-1.02782	0.304036	0.490361	-0.0341117	0.609418	-1.21867	0.228691	0.423035	0.00804717	0.681421	0.142846	0.886735	0.972673
HNRNPU	-0.0266379	0.0291968	-0.912356	0.361581	0.548736	-0.00923132	1.31147	-0.296623	0.767984	0.862219	-0.15446	1.45055	-1.83152	0.0704963	0.466348
HNRNPUL1	0.00712984	0.012294	0.579943	0.561953	0.715742	0.00406955	0.305441	0.30421	0.762231	0.858926	0.0237609	0.338136	0.761925	0.448118	0.80586
HOMER1	-0.168699	0.0552039	-3.05592	0.0022437	0.019431	-0.175769	1.76472	-2.52583	0.0150715	0.0809959	-0.156696	1.57667	-1.7282	0.0877312	0.498665
HOMER2	0.0111432	0.0182711	0.609881	0.541941	0.700679	0.0119831	0.435429	0.573169	0.569101	0.724851	0.00842784	0.476412	0.224196	0.823119	0.957111
HOMEZ	0.0132332	0.00701725	1.88581	0.0593199	0.170965	0.00925826	0.0853429	1.20539	0.23373	0.429031	0.0333051	0.101904	1.92966	0.0568323	0.434311
HOOK1	0.0356003	0.0189384	1.87979	0.0601364	0.172133	0.0497596	0.491358	2.29367	0.026051	0.114772	-0.00975172	0.436644	-0.251165	0.802265	0.950711
HOOK2	-0.0161539	0.0336373	-0.480238	0.631058	0.770556	0.00152257	0.685819	0.037008	0.970634	0.982107	-0.0517948	0.831678	-0.886601	0.377682	0.762842
HOOK3	0.0126044	0.0273408	0.461011	0.644791	0.778681	0.0291865	1.04552	0.940537	0.351467	0.545528	-0.0449294	1.0604	-0.777289	0.439049	0.800833
HOPX	-0.0638892	0.0257408	-2.48202	0.0130639	0.0624569	-0.0805947	0.356093	-2.79486	0.00747583	0.0536588	0.00161795	0.361619	0.0283337	0.977486	0.994351
HP1BP3	0.034417	0.034525	0.996873	0.318826	0.505702	0.0496643	1.13492	1.26174	0.2129	0.403324	-0.0164386	1.14865	-0.228675	0.819646	0.956645
HPCA	-0.0955624	0.0559945	-1.70664	0.0878891	0.219767	-0.146573	0.638004	-2.04647	0.0473066	0.16217	-0.0153677	0.688185	-0.171127	0.864709	0.966505
HPCAL1	0.00691769	0.0102194	0.676917	0.498459	0.66692	0.00994701	0.166046	0.856639	0.395734	0.584722	-0.0034911	0.0913167	-0.162196	0.871581	0.967918
HPCAL4	-0.0142057	0.034215	-0.415189	0.678004	0.802192	-0.0318404	0.56541	-0.71012	0.481377	0.657774	0.0103774	0.550324	0.196023	0.845047	0.963278
HPF1	-0.0464327	0.0150513	-3.08497	0.00203573	0.0181239	-0.0508501	0.239455	-2.94127	0.00494252	0.0414451	-0.0326014	0.210366	-1.06569	0.289444	0.70955
HPN-AS1	0.00122596	0.003064	0.400117	0.689071	0.808375	0.00115901	0.0142808	0.357074	0.72254	0.83247	0.00177362	0.0242354	0.19104	0.848929	0.964015
HPRT1	0.0327945	0.0303827	1.07938	0.280419	0.464516	0.0591906	1.08481	1.70424	0.0945488	0.247588	-0.0532562	0.992517	-0.849259	0.398015	0.773347
HPS1	-0.00618867	0.00995284	-0.6218	0.534074	0.694705	-0.00696486	0.170722	-0.654605	0.515724	0.685024	-0.000753332	0.208049	-0.0267561	0.978714	0.994974
HPS3	-0.0280211	0.00971303	-2.8849	0.0039154	0.0284032	-0.0352322	0.152185	-3.41655	0.00126857	0.0190138	0.0286766	0.165102	0.991728	0.324218	0.732688
HPS4	0.0269907	0.0148393	1.81887	0.0689319	0.18743	0.0351119	0.346471	2.16886	0.034879	0.135894	-0.015707	0.375003	-0.423135	0.673217	0.902843
HPS5	-0.0105568	0.0129316	-0.816355	0.414297	0.595943	-0.0162399	0.267305	-1.14796	0.256452	0.452451	0.0183261	0.246659	0.574627	0.566993	0.864526
HPSE2	-0.0214662	0.0107411	-1.99852	0.0456608	0.143229	-0.0149614	0.135688	-1.09948	0.276883	0.472554	-0.0322177	0.0928036	-1.84157	0.0688668	0.464294
HR	-0.0228485	0.00881113	-2.59314	0.00951034	0.0507863	-0.0205623	0.137909	-2.04482	0.0461582	0.16023	-0.0304067	0.0973354	-1.66303	0.0998223	0.516128
HRAS	-0.00238122	0.0147572	-0.16136	0.87181	0.925892	-0.00594829	0.193334	-0.375845	0.708623	0.824266	0.0213731	0.161822	0.523321	0.602703	0.880288
HRASLS	-0.0137749	0.00846799	-1.62671	0.103799	0.243954	-0.0145599	0.111657	-1.4917	0.142064	0.316807	-0.0113861	0.113099	-0.668695	0.50542	0.836594
HRH1	0.001526	0.0223281	0.0683445	0.945511	0.969611	0.0523752	0.312966	1.72704	0.0910326	0.242446	-0.0586672	0.275582	-1.77804	0.0788116	0.481594
HRH2	-0.107013	0.0229661	-4.6596	3.16825e-06	0.000242715	-0.0977485	0.379493	-3.46843	0.00110621	0.0173953	-0.125326	0.373213	-3.16284	0.00213717	0.158095
HRH3	0.0238194	0.0144923	1.64359	0.100261	0.239383	0.0277235	0.294986	1.57395	0.12181	0.289389	0.0156381	0.203349	0.61331	0.541235	0.85445
HRK	-0.104361	0.0234459	-4.45116	8.54065e-06	0.000430986	-0.0903471	0.416947	-3.23019	0.00219416	0.025381	-0.137484	0.44868	-3.19736	0.00192059	0.155239
HS1BP3	-0.0708094	0.0166128	-4.26235	2.02286e-05	0.000806073	-0.0849924	0.338109	-4.75582	1.7193e-05	0.00145024	0.019387	0.419811	0.430175	0.668108	0.900757
HS2ST1	-0.0775601	0.0202911	-3.82238	0.000132171	0.00303652	-0.0805872	0.650344	-3.59198	0.000748369	0.0139712	-0.0639564	0.608586	-1.34473	0.182128	0.62087
HS3ST1	-0.0125421	0.0145318	-0.863082	0.388093	0.573064	-0.00136828	0.275491	-0.0820178	0.93496	0.962959	-0.0476858	0.24646	-1.61175	0.110555	0.529237
HS3ST2	-0.0823057	0.0401442	-2.05025	0.04034	0.132229	-0.0267206	0.569933	-0.430527	0.669089	0.798925	-0.122287	0.462928	-2.32319	0.0227468	0.327351
HS3ST4	-0.0966666	0.0531709	-1.81804	0.0690587	0.187598	-0.124741	1.04791	-1.81842	0.0760502	0.216675	-0.054417	0.863704	-0.646645	0.520144	0.84579
HS3ST5	-0.0100495	0.0309549	-0.32465	0.745446	0.845315	-0.0243304	0.683226	-0.692266	0.491975	0.666747	0.0393456	0.724237	0.601943	0.548939	0.858627
HS6ST1	-0.0609178	0.0281186	-2.16646	0.0302758	0.109676	-0.112868	0.754153	-3.37113	0.00145119	0.0202684	0.0634358	0.67521	1.22462	0.223947	0.662383
HS6ST2	0.0105885	0.00843074	1.25593	0.20914	0.386914	0.00274114	0.0996099	0.27416	0.785092	0.871042	0.029896	0.0826863	1.90627	0.0598408	0.440592
HS6ST3	0.014952	0.0621403	0.240616	0.809853	0.888629	0.0760397	2.94247	1.00993	0.317786	0.513327	-0.115553	2.32752	-1.05001	0.296841	0.71151
HSBP1	-0.0461725	0.0184683	-2.5001	0.0124159	0.0605138	-0.0534639	0.268145	-2.56606	0.0133315	0.0750773	-0.0194369	0.281548	-0.487185	0.627434	0.888661
HSBP1L1	-0.00469165	0.0046497	-1.00902	0.312965	0.498775	-0.00443701	0.0385779	-0.892553	0.376375	0.568994	-0.00647176	0.0379194	-0.492381	0.623662	0.887756
HSCB	-0.0105676	0.0118674	-0.890473	0.373212	0.559673	-0.0259523	0.167435	-1.85603	0.0693511	0.20433	0.0290584	0.175463	1.2949	0.198704	0.639648
HSD11B1	-0.00293771	0.00698707	-0.420449	0.674158	0.799401	0.000579874	0.0541723	0.077124	0.938833	0.96497	-0.0252047	0.109722	-1.33238	0.186135	0.62577
HSD17B11	-0.0151734	0.013293	-1.14146	0.253681	0.437412	-0.00554188	0.262572	-0.375393	0.708957	0.824299	-0.0564423	0.279192	-1.847	0.0680681	0.462975
HSD17B12	-0.125844	0.0437346	-2.87744	0.00400918	0.0288841	-0.148955	1.11786	-2.6909	0.00985759	0.062832	-0.087453	1.07764	-1.22579	0.22351	0.661598
HSD17B14	-0.00990557	0.00825709	-1.19965	0.230277	0.411805	-0.00651997	0.104061	-0.7115	0.480083	0.656705	-0.0245207	0.109343	-1.28789	0.201121	0.641411
HSD17B4	-0.065312	0.027323	-2.39037	0.0168314	0.0742287	-0.063806	0.871121	-2.02591	0.0481305	0.163732	-0.0698939	0.858567	-1.27232	0.206571	0.643779
HSD17B7	0.00619107	0.0157149	0.393962	0.693609	0.811845	0.000821499	0.233736	0.0423723	0.966371	0.980283	0.0164768	0.208112	0.614046	0.540751	0.85445
HSDL1	-0.0346985	0.0138129	-2.51204	0.0120036	0.059002	-0.0315247	0.21539	-1.96022	0.0555586	0.17854	-0.0436239	0.200814	-1.61752	0.109304	0.528418
HSDL2	-0.00934281	0.00796581	-1.17286	0.24085	0.423447	-0.0144968	0.12749	-1.6588	0.103421	0.261952	0.0159666	0.12121	0.824452	0.411886	0.780415
HSF1	0.0121232	0.0132883	0.912324	0.361598	0.548736	0.0154579	0.293857	1.00855	0.31805	0.513465	0.00202906	0.207815	0.0760907	0.939518	0.985325
HSF2	-0.00115096	0.0157531	-0.0730622	0.941757	0.967286	0.0106384	0.333283	0.602694	0.549438	0.709657	-0.0472895	0.315447	-1.35425	0.179083	0.618215
HSF2BP	-0.0272949	0.00641599	-4.25421	2.09793e-05	0.000829864	-0.0287798	0.0844644	-4.18356	0.000115801	0.00450573	-0.0173711	0.102678	-0.976755	0.331337	0.736658
HSF4	-0.0267869	0.0223645	-1.19774	0.231017	0.41263	-0.0203619	0.501272	-0.68346	0.497474	0.671354	-0.0350821	0.299826	-1.03635	0.302844	0.716704
HSP90AA1	-0.0692769	0.0695455	-0.996138	0.319183	0.506034	-0.0739395	1.75476	-0.902304	0.371912	0.565056	-0.0572719	1.58682	-0.43556	0.664746	0.900052
HSP90AB1	-0.0932308	0.0828703	-1.12502	0.26058	0.445004	-0.0875413	1.75704	-0.906011	0.370204	0.563386	-0.109059	1.83102	-0.676705	0.501294	0.833878
HSP90B1	0.0119972	0.0279063	0.429909	0.667262	0.794772	0.0261783	0.476287	0.815862	0.41856	0.604534	-0.0320377	0.585374	-0.566621	0.572492	0.865916
HSPA12A	0.0176659	0.0392285	0.450334	0.65247	0.783162	0.0129773	1.63121	0.285525	0.776422	0.866484	0.03136	1.58602	0.403732	0.687378	0.906878
HSPA13	-0.0159162	0.0178542	-0.891457	0.372684	0.559172	-0.0213315	0.284491	-0.972592	0.335445	0.529925	-0.00527801	0.220795	-0.171694	0.864068	0.966505
HSPA1A	0.085934	0.0300556	2.85917	0.00424757	0.0298934	0.0708631	0.268622	1.78784	0.0812626	0.225955	0.106324	0.250919	2.30621	0.0243514	0.331291
HSPA1B	0.0706808	0.0212108	3.33231	0.000861293	0.0103678	0.0434291	0.129413	1.0891	0.282895	0.478366	0.0814337	0.0939656	3.25107	0.0018236	0.155239
HSPA2	0.00777735	0.00408663	1.90312	0.0570246	0.166114	0.00977658	0.0267576	2.0984	0.0409466	0.149645	0.00110834	0.0172522	0.130249	0.896664	0.976689
HSPA4	0.0253931	0.0266513	0.952791	0.340696	0.527346	0.0513994	0.517288	1.58868	0.118516	0.283987	-0.0295087	0.548008	-0.627735	0.531784	0.849218
HSPA4L	0.0474121	0.0246636	1.92235	0.0545614	0.161649	0.0554982	0.530277	1.97958	0.0532734	0.174152	0.0197309	0.533488	0.38038	0.70458	0.915668
HSPA5	-0.00928368	0.016709	-0.555609	0.578478	0.728916	-0.015431	0.227242	-0.819657	0.416305	0.602894	0.0135293	0.219331	0.373048	0.71015	0.918363
HSPA8	-0.0393679	0.0363295	-1.08363	0.278527	0.462727	-0.0626761	0.435601	-1.53034	0.133219	0.305938	0.0466769	0.43548	0.593173	0.55537	0.860463
HSPA9	0.024542	0.0260758	0.94118	0.346612	0.532923	0.0244517	0.60459	0.768239	0.445961	0.628555	0.0247265	0.497382	0.543741	0.587979	0.872912
HSPB1	0.0850236	0.0266145	3.19464	0.00140006	0.0142665	0.0717255	0.162454	1.53508	0.132957	0.305459	0.0914105	0.126222	2.82297	0.0064257	0.21847
HSPB11	-0.0105229	0.0129089	-0.815171	0.414974	0.595943	-0.00523807	0.190655	-0.368	0.714428	0.827323	-0.0350094	0.224681	-1.14265	0.256246	0.684378
HSPB8	-0.000483346	0.00827124	-0.0584369	0.953401	0.974741	-0.000368241	0.0952755	-0.0397844	0.968424	0.981099	-0.000939625	0.0902528	-0.0509879	0.959449	0.990132
HSPBAP1	-0.00842829	0.0124616	-0.676338	0.498826	0.667102	-0.0121851	0.220004	-0.927621	0.358063	0.551998	0.0253747	0.293577	0.643985	0.521315	0.846322
HSPBP1	-0.014193	0.0110239	-1.28748	0.197928	0.37425	-0.0303741	0.16984	-2.43647	0.0184374	0.0927167	0.0438374	0.173151	1.85686	0.0666369	0.459647
HSPD1	-0.0313774	0.0208306	-1.50631	0.131987	0.28789	-0.026457	0.393521	-1.14056	0.259489	0.455414	-0.0518752	0.421995	-1.09569	0.276282	0.700117
HSPH1	0.136655	0.0539861	2.5313	0.011364	0.0568267	0.117088	1.14131	1.7429	0.0884417	0.23809	0.172329	1.12989	1.89982	0.061716	0.446861
HTATIP2	0.00562043	0.00928357	0.605417	0.544902	0.703092	0.0131971	0.18738	1.26726	0.210938	0.400987	-0.0237084	0.156105	-1.15712	0.250316	0.679986
HTATSF1	0.00201758	0.0164347	0.122764	0.902294	0.943441	-0.0067063	0.185091	-0.338	0.736882	0.842026	0.0210859	0.17925	0.718826	0.474162	0.821893
HTR1E	0.152176	0.0354497	4.29273	1.76493e-05	0.000738968	0.152274	0.44872	3.1548	0.00298643	0.0305138	0.152061	0.519232	2.91115	0.00458215	0.197871
HTR1F	0.0367511	0.0145812	2.52045	0.0117206	0.0580801	0.0226722	0.252587	1.18893	0.240086	0.4354	0.0565703	0.143868	2.5003	0.0142398	0.281561
HTR2A	0.00744611	0.0321131	0.231871	0.816638	0.892394	-0.0187885	0.924614	-0.493702	0.62368	0.765675	0.0723181	0.877122	1.20845	0.230075	0.666854
HTR2C	-0.00172607	0.00499926	-0.345264	0.729896	0.833548	0.00145119	0.0426207	0.265166	0.791973	0.875776	-0.0177406	0.0439794	-1.44388	0.152282	0.586141
HTR3B	-0.00799976	0.00851487	-0.939504	0.347472	0.533677	-0.00897667	0.0878142	-0.8966	0.374232	0.567089	-0.00544597	0.0901737	-0.336431	0.737338	0.926227
HTR4	0.00524616	0.00468888	1.11885	0.263204	0.447686	0.00610104	0.0473776	1.21428	0.230348	0.425015	-0.000520917	0.0430438	-0.0399172	0.968248	0.992091
HTR5A	0.0151183	0.00845385	1.78833	0.0737231	0.195579	0.00882027	0.0927395	0.890711	0.377353	0.56979	0.0320444	0.0826692	1.97392	0.051491	0.419721
HTR5A-AS1	0.00152116	0.00653791	0.232668	0.816019	0.892171	-0.00309525	0.0411536	-0.405494	0.686902	0.809653	0.0142334	0.0511311	1.12367	0.264173	0.689159
HTR7	-0.00782495	0.0218904	-0.357461	0.720747	0.828691	-0.0307553	0.446698	-1.19035	0.239535	0.434957	0.0505053	0.39483	1.2256	0.223581	0.66164
HTRA1	0.00234043	0.00488461	0.479144	0.631836	0.770556	0.00181667	0.062683	0.341088	0.734468	0.840351	0.00511264	0.0348626	0.417246	0.677503	0.902843
HTRA2	0.00279184	0.00594561	0.469563	0.638667	0.775135	-0.00399683	0.0752373	-0.583402	0.562247	0.720085	0.0235076	0.0444534	1.96428	0.0526168	0.423901
HTT	-0.00339253	0.03374	-0.100549	0.919908	0.955118	0.0122625	1.1827	0.311812	0.756481	0.85488	-0.0470531	1.1564	-0.716449	0.475589	0.822419
HUNK	-0.0735876	0.0299249	-2.45907	0.0139296	0.0652496	-0.0820077	0.658512	-2.38457	0.020936	0.100514	-0.0473372	0.626663	-0.779559	0.437973	0.800515
HUS1	0.010382	0.0216854	0.478755	0.632113	0.770556	-0.00773305	0.449595	-0.305894	0.760956	0.858164	0.0608392	0.507328	1.44199	0.152814	0.587073
HUWE1	-0.0906882	0.0305631	-2.96724	0.00300482	0.0236236	-0.0956695	1.00331	-2.79668	0.00731065	0.0529667	-0.0709803	1.10901	-1.04318	0.299688	0.713686
HYAL1	-0.00686053	0.00569261	-1.20516	0.22814	0.409504	-0.00584533	0.0512426	-0.952045	0.345657	0.540077	-0.0130784	0.0908472	-0.86071	0.39171	0.770276
HYDIN	-0.0325005	0.0467328	-0.695454	0.486771	0.656374	-0.0946846	1.71499	-1.57116	0.122662	0.290826	0.0613012	1.75094	0.828218	0.409762	0.77856
HYLS1	-0.01874	0.0105113	-1.78285	0.0746104	0.197164	-0.0192385	0.152533	-1.62781	0.109855	0.271316	-0.0168535	0.14887	-0.733007	0.46548	0.817293
HYOU1	-0.00945482	0.0114005	-0.829333	0.406916	0.590332	-0.0153644	0.133591	-1.19896	0.236199	0.431446	0.012973	0.128103	0.519654	0.604754	0.880413
IAH1	-0.0227122	0.0170092	-1.33529	0.181782	0.353708	-0.0269205	0.332438	-1.47113	0.147526	0.323738	0.00401867	0.506693	0.0871363	0.930759	0.983824
IARS	-0.0356273	0.0261234	-1.36381	0.172628	0.341517	-0.035381	0.718681	-1.19771	0.23668	0.43194	-0.0365108	0.700953	-0.652516	0.51575	0.842596
IARS2	-0.0321211	0.0136723	-2.34935	0.0188063	0.0799499	-0.0330812	0.246434	-2.21875	0.0310753	0.127269	-0.0270468	0.336045	-0.789088	0.432157	0.796643
IBA57	0.00351332	0.00551883	0.636605	0.524382	0.687671	0.000883225	0.0478155	0.143312	0.88662	0.933216	0.0141595	0.0551546	1.14195	0.256535	0.684378
IBTK	-0.0117013	0.0323235	-0.362005	0.717349	0.826736	-0.0128342	0.928893	-0.332858	0.740634	0.844604	-0.00902247	0.855498	-0.152176	0.879392	0.97123
ICA1	-0.123839	0.0434491	-2.85021	0.00436898	0.0303373	-0.238917	1.32132	-4.07072	0.000179015	0.0058507	0.0156998	1.13767	0.242922	0.808624	0.952076
ICA1L	-0.127342	0.0454027	-2.80472	0.00503606	0.0332323	-0.130571	2.01775	-2.44019	0.0182691	0.0920988	-0.119039	2.1287	-1.38741	0.16878	0.607751
ICAM5	-0.0704967	0.0187497	-3.75988	0.000169993	0.00356712	-0.0467332	0.327887	-2.05718	0.0449072	0.157762	-0.121276	0.272863	-3.65202	0.000438796	0.11751
ICE1	-0.063748	0.0221083	-2.88344	0.00393358	0.0284773	-0.088309	0.830248	-3.6827	0.000566814	0.0118956	0.0754637	0.839376	1.32186	0.189602	0.630696
ICE2	0.00151511	0.0188449	0.080399	0.93592	0.964463	-0.0104425	0.494174	-0.482447	0.631595	0.771534	0.0389719	0.41782	1.01731	0.311762	0.724061
ICK	-0.0121866	0.0116975	-1.04182	0.297496	0.483118	-0.0200942	0.181373	-1.55703	0.125774	0.295537	0.0242204	0.185997	0.874657	0.384114	0.766239
ICMT	-0.0306144	0.00870288	-3.51773	0.000435247	0.00657479	-0.0226037	0.119972	-2.17554	0.0343468	0.134283	-0.0494512	0.106633	-3.10383	0.00256083	0.164349
ID2	-0.0617346	0.0247272	-2.49663	0.012538	0.0607757	-0.0646822	0.356892	-2.05195	0.0459343	0.159754	-0.0570195	0.273929	-1.43017	0.156559	0.592296
IDE	0.00253884	0.0175068	0.14502	0.884695	0.933468	0.0157484	0.427172	0.784134	0.436663	0.622142	-0.0392539	0.426345	-1.09883	0.274805	0.699314
IDH1	-0.0191977	0.0125875	-1.52514	0.127224	0.280466	-0.0196098	0.202221	-1.35425	0.181751	0.365463	-0.0179234	0.172798	-0.703835	0.483372	0.825884
IDH2	-0.0286709	0.0147763	-1.94033	0.0523393	0.157038	-0.0326382	0.312207	-1.94429	0.0575013	0.18227	-0.0150201	0.257999	-0.482365	0.630731	0.889523
IDH3A	-0.0393669	0.0177728	-2.21501	0.0267596	0.101024	-0.0383927	0.287729	-1.76674	0.0833803	0.229524	-0.041335	0.262329	-1.33827	0.184216	0.622774
IDH3B	-0.0105751	0.0104699	-1.01005	0.31247	0.498261	-0.0187549	0.128327	-1.56509	0.123874	0.292803	0.0158118	0.141853	0.734653	0.464481	0.816481
IDH3G	-0.0123339	0.008966	-1.37563	0.168935	0.336647	-0.013848	0.123475	-1.33887	0.186674	0.371483	-0.00775646	0.0862071	-0.431296	0.667296	0.900414
IDI1	-0.0709594	0.0259018	-2.73955	0.00615234	0.0378291	-0.115842	0.413859	-3.58143	0.000810303	0.0146999	0.00927356	0.379794	0.214437	0.830697	0.959219
IDI2-AS1	0.00444517	0.00401498	1.10715	0.268231	0.45165	0.00286736	0.0241387	0.652329	0.517179	0.686327	0.0123909	0.0300652	1.25617	0.212342	0.650161
IDNK	-0.0233208	0.0110062	-2.11887	0.0341015	0.118231	-0.0294411	0.14318	-2.32448	0.0242043	0.109774	-0.00444666	0.159852	-0.199922	0.841998	0.96281
IDS	-0.056658	0.0646129	-0.876884	0.38055	0.566998	-0.0963926	1.88205	-1.19429	0.238841	0.434427	0.0142484	1.53017	0.132152	0.895271	0.976203
IDUA	-0.0082092	0.00680005	-1.20723	0.227345	0.408712	-0.008688	0.0766363	-1.09602	0.278324	0.473984	-0.00687503	0.0606887	-0.519567	0.604655	0.880413
IER2	-0.011724	0.00720656	-1.62685	0.103768	0.243954	-0.0135459	0.0837242	-1.67391	0.100398	0.256397	-0.00474208	0.069962	-0.299342	0.765377	0.937669
IER5	-0.0371928	0.0188241	-1.97581	0.0481766	0.14858	-0.0652887	0.267124	-2.58735	0.0128641	0.073411	-0.00193863	0.178329	-0.068585	0.945474	0.986982
IER5L	-0.0457607	0.0191016	-2.39564	0.0165912	0.0734308	-0.0589527	0.210435	-2.62122	0.0118608	0.0701193	-0.0116121	0.158234	-0.320906	0.749358	0.930902
IFFO1	-0.0164016	0.0133538	-1.22824	0.219357	0.399526	-0.016339	0.196184	-1.12967	0.264009	0.460081	-0.0167635	0.163997	-0.482225	0.631248	0.889923
IFFO2	-0.0222884	0.00586606	-3.79955	0.000144957	0.00318406	-0.0249096	0.0680877	-3.79656	0.000398136	0.00950822	-0.0118457	0.0579892	-0.904545	0.368148	0.758886
IFI16	0.00187793	0.0109991	0.170736	0.864431	0.921444	0.00134369	0.128881	0.110401	0.912534	0.948671	0.0042582	0.166211	0.165752	0.868728	0.967016
IFI27L1	0.00951771	0.00545493	1.74479	0.0810213	0.20839	0.00318137	0.0518378	0.522725	0.603476	0.750509	0.0354003	0.0533574	2.87794	0.00501057	0.200113
IFI6	-0.0144337	0.00789569	-1.82805	0.0675426	0.185046	-0.0199459	0.0900636	-2.34162	0.0232287	0.107127	0.0192093	0.0866543	0.91283	0.364216	0.756601
IFIT1	-0.0162314	0.0145063	-1.11892	0.263174	0.447686	-0.0190851	0.205326	-1.17148	0.246963	0.442878	-0.0053091	0.196811	-0.166574	0.868108	0.967016
IFIT2	0.00157567	0.00672501	0.234301	0.814752	0.891597	0.00474427	0.0634217	0.646991	0.520599	0.688029	-0.0151957	0.0693509	-0.900738	0.370211	0.759769
IFIT3	-0.0372127	0.0157286	-2.36593	0.0179849	0.0776366	-0.0401703	0.159796	-2.34755	0.0231158	0.106936	-0.0211031	0.304655	-0.528419	0.598573	0.878444
IFIT5	-0.00860218	0.0057957	-1.48424	0.137746	0.29567	-0.0120667	0.0495637	-1.93745	0.0583528	0.183622	0.0137789	0.077966	0.870438	0.386402	0.767402
IFNAR1	-0.0287972	0.0204728	-1.40661	0.159543	0.324878	-0.0256564	0.421982	-1.11033	0.27217	0.468105	-0.0402644	0.449788	-0.911942	0.364262	0.756601
IFNGR1	3.10816e-05	0.0137309	0.00226362	0.998194	0.999058	0.00149535	0.237452	0.0922013	0.926907	0.958166	-0.00367482	0.231199	-0.142427	0.887064	0.972849
IFNGR2	-0.0778627	0.021381	-3.64168	0.000270861	0.00480326	-0.0784167	0.412618	-3.3327	0.00162491	0.0215135	-0.0752379	0.590952	-1.46905	0.145343	0.576812
IFRD1	-0.0213164	0.0194377	-1.09665	0.272793	0.45644	-0.0208853	0.440041	-0.996655	0.323734	0.519233	-0.0239733	0.510625	-0.460826	0.64609	0.8939
IFRD2	-0.0155166	0.00753229	-2.06001	0.0393975	0.130154	-0.0165858	0.0905256	-1.84513	0.0709494	0.207051	-0.012996	0.0681219	-0.941621	0.348935	0.744714
IFT122	-0.0583414	0.0234012	-2.4931	0.0126634	0.0611273	-0.0447476	0.710045	-1.64171	0.10693	0.267382	-0.0964559	0.630813	-2.1134	0.0373642	0.374361
IFT140	0.0447963	0.0161184	2.77919	0.00544939	0.0351609	0.059678	0.352461	3.27793	0.0019069	0.0235043	-0.00916183	0.311378	-0.264282	0.792174	0.94912
IFT172	-0.00666837	0.0259288	-0.25718	0.79704	0.879965	-0.0105897	0.84459	-0.346562	0.730376	0.837905	0.00341747	0.73593	0.0697368	0.94456	0.986982
IFT20	-0.0114282	0.016065	-0.71137	0.476855	0.647689	0.00374045	0.42229	0.2039	0.83926	0.905639	-0.0613391	0.346259	-1.84335	0.0686054	0.464294
IFT22	-0.0237618	0.00993912	-2.39074	0.0168145	0.074192	-0.0229287	0.127883	-1.96965	0.0544345	0.176302	-0.026003	0.133547	-1.36199	0.176638	0.616164
IFT27	-0.00407698	0.00881439	-0.462537	0.643697	0.778163	-0.0157077	0.123655	-1.58428	0.119439	0.285408	0.0397715	0.107799	2.06594	0.0417399	0.385912
IFT43	-0.0418311	0.0240411	-1.73998	0.0818623	0.209896	-0.0649142	0.68497	-2.31798	0.0245841	0.110586	0.0228436	0.599202	0.487321	0.627229	0.888661
IFT46	0.0217343	0.0102239	2.12582	0.0335182	0.116923	0.018041	0.210666	1.60253	0.115342	0.279115	0.0391164	0.214838	1.60161	0.112783	0.531536
IFT52	-0.0501434	0.017011	-2.9477	0.0032015	0.0245988	-0.0429979	0.370817	-2.22846	0.0303793	0.125424	-0.0750799	0.373045	-2.08294	0.0401241	0.381624
IFT57	-0.028081	0.0218611	-1.28452	0.19896	0.375438	-0.0387503	0.534338	-1.45128	0.152951	0.330585	-0.0063855	0.426844	-0.167709	0.867193	0.967016
IFT74	-0.00314101	0.0155636	-0.201818	0.840059	0.907179	-0.0236342	0.311443	-1.33782	0.187011	0.371768	0.0679063	0.328735	2.06442	0.041887	0.386002
IFT81	0.000882219	0.0221555	0.0398194	0.968237	0.98399	-0.010556	0.592691	-0.414547	0.680248	0.80592	0.0365209	0.635976	0.812521	0.41866	0.786288
IFT88	-0.0690937	0.0221722	-3.11623	0.00183181	0.0169651	-0.0901775	0.489164	-3.54641	0.000859366	0.0151616	-0.00220821	0.519689	-0.0487574	0.961222	0.990802
IGBP1	-0.0638566	0.0140434	-4.54709	5.43929e-06	0.000338452	-0.0610184	0.290618	-3.86708	0.000319136	0.00832491	-0.0746708	0.294425	-2.42433	0.0173578	0.298048
IGDCC3	-0.0193765	0.00927708	-2.08864	0.0367403	0.12389	-0.0210874	0.134709	-2.0033	0.050584	0.16875	-0.0134245	0.114073	-0.683765	0.495899	0.830621
IGDCC4	-0.00654195	0.00486061	-1.34591	0.178331	0.349287	-0.00594143	0.0407998	-1.16087	0.251211	0.446821	-0.0120639	0.0447567	-0.777316	0.439332	0.800836
IGF1	-0.00325903	0.0025411	-1.28253	0.199658	0.376017	-0.0036359	0.0105872	-1.30204	0.198873	0.386832	-0.00144386	0.00424033	-0.2356	0.814284	0.954849
IGF1R	-0.0674523	0.0425984	-1.58345	0.11332	0.259825	-0.0597171	1.71659	-1.17856	0.244156	0.439251	-0.0860984	1.77731	-1.09443	0.276717	0.700117
IGF2R	0.0217908	0.0196123	1.11108	0.266535	0.450238	0.0336861	0.542377	1.54922	0.127639	0.298533	-0.0301127	0.559795	-0.662984	0.509053	0.839746
IGFBP2	-0.0651221	0.0125034	-5.20835	1.90526e-07	3.28614e-05	-0.0718231	0.138753	-5.47304	1.42702e-06	0.000358492	0.000846471	0.205047	0.0205578	0.983663	0.996235
IGFBP5	0.00301114	0.00779119	0.38648	0.699141	0.815512	-0.00388669	0.0790006	-0.440851	0.661223	0.792891	0.027605	0.0735486	1.65822	0.100792	0.517542
IGFBP7	-0.00552289	0.004171	-1.32412	0.185465	0.358819	-0.00689883	0.0247854	-1.45578	0.151707	0.329041	-0.000792153	0.0154691	-0.0901499	0.928371	0.983251
IGFL4	0.0363789	0.0297352	1.22343	0.221167	0.401604	0.0246816	0.607516	0.659524	0.512697	0.682459	0.05641	0.582699	1.15187	0.252457	0.681633
IGHMBP2	-0.0340863	0.00914501	-3.72731	0.000193537	0.00393751	-0.0392556	0.138379	-3.93099	0.00026076	0.00734961	-0.00722187	0.175708	-0.317233	0.75181	0.931795
IGIP	0.00984044	0.0200477	0.49085	0.623532	0.765407	-0.00452264	0.295911	-0.172022	0.864162	0.92039	0.0297939	0.247445	0.961467	0.338921	0.738698
IGLON5	0.00941469	0.00843275	1.11644	0.264232	0.448514	0.0077962	0.091917	0.874709	0.385918	0.576482	0.0232335	0.096599	0.892102	0.375703	0.762
IGSF10	-0.00627902	0.0124772	-0.50324	0.614796	0.758226	0.00057834	0.0861275	0.0438888	0.965188	0.979513	-0.0657081	0.290582	-1.69382	0.0939026	0.507766
IGSF11	0.0292438	0.0294531	0.992894	0.320762	0.507729	-0.00506235	0.997762	-0.14644	0.884163	0.931564	0.120096	0.953074	2.13479	0.0355255	0.369365
IGSF21	-0.0631709	0.0295031	-2.14116	0.0322614	0.11421	-0.103256	0.558044	-2.71181	0.00932727	0.0609994	-0.00294901	0.522738	-0.0631881	0.949758	0.987263
IGSF3	-0.069527	0.0166499	-4.17583	2.96902e-05	0.00103656	-0.0523943	0.371223	-2.69454	0.00957421	0.0618444	-0.116611	0.346793	-3.61758	0.000492868	0.11751
IGSF8	-0.044461	0.0258807	-1.71792	0.0858103	0.216465	-0.0584274	0.544305	-1.87198	0.0670682	0.20032	-0.0137244	0.449511	-0.296409	0.767608	0.938513
IGSF9B	-0.0396135	0.0296176	-1.3375	0.18106	0.352482	-0.0661522	0.546294	-1.76177	0.0846285	0.231636	0.00408801	0.508838	0.0848417	0.932578	0.984072
IK	-0.0169468	0.0107841	-1.57146	0.116077	0.264104	-0.0130931	0.151838	-1.11957	0.26825	0.464127	-0.0388413	0.201815	-1.39339	0.166969	0.607751
IKBIP	0.015716	0.00908676	1.72955	0.0837102	0.212993	0.0168869	0.109291	1.65716	0.103753	0.262345	0.0111712	0.10993	0.556431	0.579312	0.869645
IKBKB	0.00559145	0.0141517	0.395108	0.692763	0.81106	0.00400615	0.243922	0.233177	0.816576	0.891491	0.00893677	0.214967	0.358077	0.721133	0.922435
IKBKG	-0.00547161	0.00645096	-0.848184	0.396335	0.580121	-0.00730027	0.0641767	-1.01065	0.317055	0.512644	0.00173334	0.0670225	0.120891	0.904049	0.978202
IKZF2	-0.00527934	0.0130546	-0.404404	0.685916	0.806352	-0.0172421	0.249839	-1.13892	0.260168	0.455806	0.0294135	0.207577	1.1409	0.256973	0.684378
IKZF4	-0.0239456	0.010931	-2.19063	0.0284788	0.105466	-0.0276499	0.218055	-2.28885	0.0263512	0.115697	-0.00720982	0.190588	-0.280787	0.779525	0.943959
IKZF5	0.0152868	0.0133122	1.14833	0.250833	0.433796	0.0126625	0.183538	0.76241	0.449402	0.63125	0.0200022	0.157593	0.898452	0.371368	0.760558
IL11RA	0.0150516	0.00588245	2.55873	0.0105056	0.0543677	0.0157403	0.0684751	2.38477	0.0209257	0.100514	0.0123923	0.0443709	0.95545	0.341937	0.74022
IL12A-AS1	0.000282879	0.0067892	0.0416661	0.966765	0.983162	-0.000160426	0.0661942	-0.0212129	0.98316	0.990393	0.00212362	0.0761941	0.137803	0.890708	0.974711
IL12RB2	0.0825849	0.0302923	2.72627	0.00640547	0.0388973	0.0460487	0.846228	1.22043	0.228031	0.422432	0.148836	0.682788	2.92933	0.00431391	0.197871
IL16	-0.0203337	0.0112574	-1.80625	0.0708788	0.19077	-0.015091	0.145429	-1.26354	0.212259	0.402439	-0.0620783	0.235732	-1.842	0.0688256	0.464294
IL17D	-0.00668636	0.0104456	-0.640112	0.5221	0.685612	-0.00541285	0.166445	-0.466726	0.642724	0.779362	-0.0121589	0.193996	-0.50575	0.614282	0.884058
IL17RA	-0.011179	0.00904074	-1.23652	0.216266	0.395815	-0.0130047	0.110178	-1.19432	0.237992	0.433429	-0.00712753	0.0998262	-0.439399	0.661437	0.899336
IL17RC	0.00528986	0.00584533	0.904971	0.365481	0.552741	0.00443319	0.0589769	0.636593	0.527296	0.692829	0.00733269	0.0341765	0.681865	0.497094	0.831079
IL1RAP	-0.0935027	0.0368874	-2.53482	0.0112507	0.0564718	-0.103154	1.39791	-2.36192	0.0221181	0.104114	-0.0694822	1.23313	-1.00846	0.315967	0.727137
IL1RAPL1	0.041607	0.0403028	1.03236	0.301904	0.487944	0.0385974	3.09318	0.877277	0.384535	0.575516	0.0573053	2.79822	0.570297	0.569913	0.865478
IL1RAPL2	-0.126306	0.0785966	-1.60702	0.108051	0.250866	-0.181885	2.1023	-1.9516	0.0576564	0.182604	0.0105668	2.10021	0.0722492	0.942646	0.986705
IL1RL2	-0.0231437	0.0078744	-2.93911	0.00329154	0.0250243	-0.024891	0.0860136	-2.86329	0.00611268	0.0475038	-0.0151568	0.0856227	-0.815486	0.416985	0.784877
IL34	-0.030823	0.0115116	-2.67755	0.00741627	0.0428497	-0.0309051	0.132936	-2.30935	0.0251411	0.112217	-0.0305892	0.107613	-1.35511	0.179227	0.618215
IL3RA	-0.0115301	0.0133702	-0.862373	0.388482	0.573398	-0.00641184	0.134817	-0.469936	0.640473	0.777861	-0.135189	0.499055	-2.01579	0.048096	0.408074
IL6R	0.00444745	0.00434939	1.02255	0.306522	0.49279	0.012576	0.0359854	2.52494	0.0147922	0.0801398	-0.0216583	0.0211031	-2.42645	0.0172632	0.298048
IL6ST	-0.0126034	0.0148502	-0.848701	0.396048	0.579773	-0.0193562	0.245729	-1.1629	0.250395	0.446248	0.0137453	0.251242	0.418059	0.676911	0.902843
IL7	-0.013433	0.0157815	-0.851186	0.394666	0.578483	-0.00915182	0.122544	-0.566939	0.573586	0.728107	-0.105951	0.459483	-1.41189	0.163258	0.601978
ILDR2	0.0136127	0.0298341	0.45628	0.648189	0.780757	0.023227	0.871163	0.667747	0.507367	0.678447	-0.0131407	0.851339	-0.226468	0.821357	0.956824
ILF2	-0.0114651	0.0138396	-0.828425	0.40743	0.590606	-0.00893723	0.157939	-0.538329	0.592843	0.744119	-0.017223	0.125803	-0.687374	0.493892	0.829807
ILF3	-0.0427852	0.0212891	-2.00972	0.0444606	0.140839	-0.0386801	0.444791	-1.60404	0.115008	0.278856	-0.057291	0.544187	-1.26389	0.209569	0.647015
ILK	-0.0299551	0.0149623	-2.00204	0.0452804	0.142461	-0.0429906	0.239238	-2.54016	0.0142355	0.0784995	0.0166888	0.223455	0.521288	0.60346	0.880413
ILKAP	0.00959761	0.0235289	0.407907	0.683342	0.804952	-0.00200829	0.665558	-0.074954	0.940551	0.965704	0.0487063	0.614771	0.990276	0.324723	0.732767
ILVBL	-0.00352635	0.00612035	-0.576168	0.564502	0.717866	0.00211105	0.0753576	0.303143	0.76304	0.859371	-0.0226596	0.050644	-1.76623	0.0807851	0.485214
IMMP1L	-0.0348053	0.0183561	-1.89611	0.057945	0.167991	-0.0493467	0.427146	-2.28533	0.0265726	0.116183	0.00308766	0.374432	0.0885816	0.929613	0.983532
IMMP2L	0.0426457	0.0445776	0.956663	0.338737	0.525712	0.0616894	2.58171	1.21532	0.229957	0.424705	-0.0215589	2.57928	-0.231312	0.817603	0.956183
IMMT	-0.0719118	0.0203357	-3.53623	0.000405883	0.00632981	-0.059944	0.428108	-2.5993	0.0122483	0.0714494	-0.113749	0.418438	-2.63805	0.00984105	0.241964
IMP3	-0.0115382	0.00872394	-1.32259	0.185971	0.359497	-0.010441	0.071498	-1.08274	0.284267	0.47984	-0.0164847	0.0841901	-0.805137	0.423214	0.790226
IMP4	-0.0285927	0.00963382	-2.96795	0.00299798	0.0235999	-0.0293937	0.0987246	-2.65314	0.0106927	0.0658309	-0.0261087	0.0830059	-1.33827	0.184528	0.622963
IMPA1	0.0117732	0.00784094	1.50151	0.133224	0.289604	0.0137971	0.125503	1.62843	0.109724	0.271289	-0.000300727	0.102702	-0.0145317	0.988439	0.997587
IMPACT	-0.00523707	0.0144654	-0.362042	0.717321	0.826736	-0.0141628	0.189536	-0.822903	0.414498	0.601223	0.0162393	0.196777	0.608288	0.544545	0.856042
IMPAD1	-0.0442298	0.0181763	-2.43338	0.0149585	0.0682434	-0.0438205	0.303166	-2.07804	0.0428633	0.153733	-0.0454127	0.295787	-1.26672	0.208559	0.646314
IMPDH1	-0.0162196	0.0101485	-1.59822	0.109995	0.254068	-0.0109816	0.168625	-0.931284	0.356185	0.550571	-0.0311821	0.110585	-1.5646	0.121225	0.541962
IMPG2	0.0054055	0.00710646	0.760645	0.446869	0.621871	0.00426437	0.0736221	0.535434	0.594725	0.744679	0.00986295	0.0678277	0.626586	0.532534	0.849218
INA	-0.00958712	0.0241148	-0.397561	0.690954	0.809475	-0.0336632	0.373533	-1.15133	0.255354	0.451232	0.0416301	0.365679	0.976198	0.331619	0.736658
INAFM1	-0.0234819	0.00822754	-2.85406	0.00431646	0.0301036	-0.0189054	0.0787907	-2.04391	0.0462512	0.160408	-0.040824	0.0715051	-2.26727	0.026021	0.336594
INCENP	-6.02534e-05	0.00594736	-0.0101311	0.991917	0.995621	0.000450452	0.0701665	0.0710184	0.943667	0.967442	-0.00377771	0.0818779	-0.220756	0.825788	0.957469
INF2	-0.00600593	0.0154225	-0.389426	0.696961	0.814025	-0.0136587	0.324137	-0.745941	0.459198	0.639722	0.0126775	0.198743	0.443107	0.658763	0.898037
ING1	-0.00978925	0.00751792	-1.30212	0.192875	0.36792	-0.00809267	0.0839676	-0.975294	0.334113	0.528615	-0.0175647	0.0931145	-0.9888	0.325441	0.732932
ING2	-0.00791883	0.012705	-0.623284	0.533098	0.694061	0.00849252	0.160315	0.594807	0.554656	0.714401	-0.070343	0.2065	-2.52614	0.0133001	0.27107
ING3	-0.0363609	0.00951814	-3.82017	0.000133362	0.00305174	-0.0511692	0.16787	-4.785	1.55664e-05	0.00137317	0.0201031	0.116813	0.962727	0.338292	0.738698
ING4	-0.0345915	0.0147605	-2.34352	0.0191027	0.0806838	-0.0381602	0.366401	-2.32911	0.0239374	0.109152	-0.0192147	0.302156	-0.564984	0.573506	0.865916
ING5	-0.0361466	0.0218958	-1.65084	0.0987705	0.237626	-0.0166965	0.498458	-0.671522	0.504981	0.676731	-0.10334	0.616754	-2.23614	0.0278418	0.345214
INHA	-0.0214112	0.0119664	-1.78927	0.0735713	0.195401	-0.0371578	0.15512	-2.50544	0.0155469	0.0826403	0.00796428	0.140422	0.393171	0.695133	0.911136
INHBA-AS1	0.00218884	0.00232374	0.941947	0.34622	0.532674	0.0010271	0.00579415	0.412713	0.681582	0.806666	0.0100938	0.00430906	1.55488	0.123522	0.544587
INIP	-0.0118384	0.0138808	-0.852863	0.393735	0.577558	-0.00216259	0.332135	-0.141721	0.88787	0.934117	-0.0582396	0.34125	-1.74283	0.0848151	0.49302
INO80	-0.0483677	0.0266703	-1.81354	0.0697489	0.188984	-0.0551257	0.762509	-1.77636	0.0817629	0.226638	-0.0292726	0.787139	-0.561158	0.576099	0.867723
INO80D	0.022914	0.0383707	0.597175	0.550391	0.707253	0.113041	1.40865	1.82689	0.0741631	0.213191	-0.0333997	0.698414	-0.682872	0.496461	0.830621
INO80E	-0.000298433	0.00875798	-0.0340755	0.972817	0.985827	0.000424339	0.122275	0.0435402	0.965444	0.979601	-0.00333103	0.0940924	-0.166859	0.867873	0.967016
INPP1	-0.0448092	0.0157362	-2.84752	0.00440609	0.0304939	-0.0449892	0.221734	-2.3925	0.0205506	0.0993235	-0.0443886	0.242411	-1.54423	0.126079	0.547401
INPP4A	0.0214747	0.0318599	0.674037	0.500288	0.668284	0.0153672	1.4716	0.42505	0.672625	0.800661	0.0427018	1.3652	0.633546	0.528001	0.848088
INPP4B	0.0935122	0.0487376	1.91869	0.0550239	0.162311	0.114168	0.988256	2.0369	0.0475131	0.162586	0.0294774	1.06685	0.298693	0.766178	0.937919
INPP5A	0.0154211	0.0290989	0.529953	0.596144	0.742674	0.0539892	0.724738	1.57386	0.121831	0.289389	-0.0835415	0.770621	-1.52034	0.131969	0.556185
INPP5B	-0.0181075	0.0266089	-0.680506	0.496184	0.664723	0.0204029	0.673155	0.64813	0.519869	0.687823	-0.11448	0.677999	-2.29886	0.0238535	0.329292
INPP5D	-0.00526765	0.00390271	-1.34974	0.177099	0.347521	-0.00559102	0.0325447	-1.30388	0.198249	0.385879	-0.00370686	0.0257067	-0.393487	0.6949	0.911136
INPP5E	0.0216214	0.0101106	2.13849	0.0324772	0.114597	0.0286805	0.18907	2.58054	0.0128493	0.0733628	-0.0122571	0.153142	-0.503415	0.615916	0.88456
INPP5F	-0.0233742	0.0313859	-0.744736	0.456432	0.630321	-0.0223735	0.823691	-0.603598	0.548842	0.709284	-0.025909	0.838221	-0.439177	0.661597	0.899336
INPP5J	0.00692355	0.00479019	1.44536	0.148357	0.310143	-0.000452305	0.0356651	-0.0808302	0.9359	0.96345	0.0271526	0.0223251	2.93003	0.00430502	0.197871
INPP5K	-0.0064947	0.00791593	-0.820459	0.411954	0.594251	-0.00309309	0.121041	-0.344225	0.732122	0.838782	-0.0182837	0.109006	-1.09299	0.277347	0.700153
INPPL1	0.00219863	0.00636231	0.345571	0.729665	0.833532	0.00330864	0.0845384	0.444779	0.6584	0.791263	-0.000825628	0.0524624	-0.0672407	0.946541	0.987155
INSIG1	0.00280278	0.0150989	0.185629	0.852736	0.913527	-0.016709	0.189701	-0.877599	0.384574	0.575516	0.0358688	0.162497	1.44717	0.151361	0.585092
INSIG2	0.0167515	0.0127707	1.31171	0.189616	0.364016	0.0313532	0.218266	2.27219	0.0274119	0.117977	-0.0704401	0.224727	-2.08904	0.0396695	0.380636
INSR	-0.0284251	0.0310696	-0.914885	0.360252	0.547216	-0.00626447	0.923208	-0.172051	0.864093	0.92039	-0.0877797	0.995438	-1.47309	0.144252	0.575614
INTS1	0.039786	0.0179575	2.21556	0.0267214	0.100913	0.036463	0.449449	1.70491	0.0944215	0.247535	0.0477275	0.29214	1.44355	0.152376	0.586141
INTS10	-0.0979589	0.0247442	-3.95886	7.53092e-05	0.00201452	-0.108787	0.872262	-3.81324	0.000377909	0.00915539	-0.0650753	0.744976	-1.30895	0.193921	0.635731
INTS12	-0.032046	0.0123677	-2.5911	0.009567	0.0510181	-0.0299783	0.1867	-2.21113	0.0316314	0.128392	-0.042296	0.234669	-1.40117	0.164641	0.604764
INTS2	0.0114908	0.0159542	0.720239	0.471378	0.643198	0.0047953	0.340705	0.274594	0.78476	0.870964	0.0452863	0.363851	1.15426	0.25148	0.680991
INTS3	0.00141977	0.0159993	0.0887392	0.929289	0.960457	0.000922136	0.4802	0.0538895	0.957238	0.975079	0.00487855	0.458481	0.108142	0.914127	0.9802
INTS4	0.00595296	0.0164735	0.361365	0.717826	0.826865	-0.0130384	0.361157	-0.719277	0.475321	0.652972	0.0960284	0.41744	2.43246	0.0169973	0.29713
INTS6	-0.040252	0.0247446	-1.6267	0.103801	0.243954	-0.0538999	0.683892	-1.85445	0.0695807	0.204527	-0.00430829	0.621153	-0.0913387	0.927429	0.983064
INTS6-AS1	-0.00478284	0.0143324	-0.333708	0.7386	0.84028	0.00891502	0.239453	0.532547	0.596708	0.745304	-0.0423897	0.21268	-1.52823	0.13	0.554757
INTS6L	-0.0756345	0.0236579	-3.19701	0.00138861	0.0141756	-0.0711344	0.453807	-2.54877	0.0139288	0.0774584	-0.0871234	0.428292	-1.95371	0.0538748	0.427701
INTS7	0.000431492	0.012711	0.0339464	0.97292	0.985827	-0.00229167	0.202625	-0.156022	0.876644	0.92714	0.00855345	0.191377	0.337196	0.736763	0.926012
INTS8	-0.0258162	0.0156427	-1.65037	0.098868	0.23777	-0.0270323	0.474989	-1.59802	0.116343	0.280534	-0.0186386	0.455896	-0.453545	0.65126	0.894727
INTS9	-0.0188534	0.0146079	-1.29063	0.196832	0.3727	-0.0298313	0.273622	-1.68844	0.0975602	0.252952	0.00486464	0.252429	0.187319	0.851836	0.964702
INTU	0.0529344	0.0256897	2.06053	0.0393481	0.130065	0.0353375	0.759395	1.1905	0.239473	0.434957	0.105458	0.756032	2.05643	0.0426678	0.386128
INVS	-0.107545	0.036041	-2.98396	0.00284548	0.0228667	-0.0881122	1.21974	-2.00723	0.0501497	0.167998	-0.147737	1.08854	-2.34015	0.0215113	0.319987
IP6K1	-0.0892051	0.0220185	-4.05137	5.09192e-05	0.00152837	-0.0960004	0.77575	-3.96087	0.000237143	0.00703163	-0.0571033	0.766573	-1.08398	0.281302	0.701493
IP6K2	0.0279787	0.016673	1.67809	0.0933295	0.229024	0.0472254	0.41932	2.5002	0.0157394	0.0834335	-0.0399244	0.393052	-1.1253	0.263485	0.688391
IPCEF1	-0.0138458	0.0349026	-0.396698	0.69159	0.81002	-0.00898727	0.985089	-0.216443	0.829523	0.899408	-0.0255444	0.999023	-0.396459	0.692715	0.910903
IPMK	-0.0207059	0.0134651	-1.53775	0.12411	0.276236	-0.0171058	0.28809	-1.17007	0.247523	0.443401	-0.0408385	0.277534	-1.18125	0.240648	0.67142
IPO11	-0.00309035	0.0190002	-0.162648	0.870795	0.925317	0.014553	0.478332	0.640993	0.524456	0.690511	-0.0443269	0.410428	-1.27708	0.204895	0.643164
IPO13	-0.0183246	0.00712433	-2.57211	0.0101079	0.0529423	-0.0190507	0.110574	-2.42128	0.0191394	0.0949537	-0.015019	0.0572355	-0.894686	0.373698	0.761631
IPO5	-0.0194217	0.0235126	-0.826011	0.408798	0.591841	-0.0108688	0.575661	-0.393288	0.69578	0.815377	-0.0418433	0.560517	-0.935146	0.352242	0.747157
IPO7	-0.013535	0.0222287	-0.608898	0.542592	0.701207	-0.0218873	0.561532	-0.851626	0.398485	0.587182	0.0112661	0.483791	0.254389	0.799782	0.949679
IPO8	-0.0040356	0.0166415	-0.242503	0.808391	0.887727	-0.0139327	0.365058	-0.741602	0.4618	0.641799	0.0320172	0.366812	0.892901	0.374317	0.761913
IPO9	-0.00299137	0.0253842	-0.117844	0.906192	0.946489	-0.0146482	0.827585	-0.496471	0.62174	0.764424	0.03022	0.742049	0.606807	0.545523	0.856317
IPO9-AS1	-0.0437357	0.015107	-2.89507	0.00379078	0.0278665	-0.044529	0.20872	-2.66823	0.0102538	0.0641194	-0.0401355	0.379505	-1.12893	0.261958	0.6875
IPP	-0.0143527	0.00982798	-1.46039	0.144184	0.304995	-0.0175854	0.165417	-1.67821	0.0995505	0.256044	0.00927905	0.204527	0.327519	0.744044	0.92903
IPPK	-0.00314362	0.0128567	-0.244513	0.806834	0.886543	-0.00259365	0.314857	-0.181792	0.856481	0.915987	-0.00551973	0.260679	-0.186129	0.852767	0.965197
IQCA1	0.023383	0.0358039	0.653085	0.513701	0.678904	-0.0135524	1.1209	-0.295809	0.768602	0.862382	0.0813318	0.927468	1.41728	0.159892	0.597266
IQCB1	0.0130857	0.0222589	0.587886	0.556609	0.711444	0.0115259	0.715085	0.452712	0.652716	0.787264	0.0181458	0.644851	0.395717	0.69326	0.910998
IQCE	-0.0173144	0.0175401	-0.98713	0.323579	0.510691	-0.0149913	0.380393	-0.752404	0.455338	0.636647	-0.0253151	0.429982	-0.684636	0.495352	0.830209
IQCG	-0.0132325	0.0117584	-1.12537	0.260432	0.445002	-0.0144476	0.221121	-1.11152	0.271663	0.46779	-0.00775851	0.240414	-0.28122	0.779194	0.943953
IQCH	-0.0255836	0.0234363	-1.09162	0.274999	0.458871	-0.0410645	0.402081	-1.51992	0.134839	0.308067	0.021476	0.404292	0.455914	0.649632	0.894727
IQCH-AS1	-0.00149076	0.0109261	-0.13644	0.891474	0.936534	-0.00234601	0.144163	-0.197831	0.84398	0.908272	0.00331459	0.188526	0.117918	0.906398	0.978529
IQCJ-SCHIP1	0.0705063	0.0464783	1.51697	0.129273	0.283792	0.0698034	4.64397	1.39955	0.167826	0.348787	0.0751447	4.42287	0.586496	0.559026	0.862135
IQCK	-0.141955	0.0279867	-5.07224	3.93157e-07	5.16287e-05	-0.154881	0.645468	-4.59369	2.97659e-05	0.00201155	-0.113317	0.598114	-2.25793	0.0263941	0.338582
IQGAP1	0.0473896	0.0193599	2.44782	0.0143723	0.0665942	0.0621933	0.500989	2.85925	0.00617977	0.0478565	-0.00903947	0.489167	-0.212856	0.831926	0.959742
IQGAP2	0.00278283	0.0029525	0.942533	0.34592	0.532354	0.00339878	0.0168262	1.06604	0.29153	0.486503	-0.00092641	0.0144709	-0.118409	0.906011	0.9784
IQSEC1	-0.0469839	0.042352	-1.10937	0.267272	0.451045	-0.102398	1.38871	-1.88678	0.065129	0.196715	0.0393216	1.3575	0.580566	0.562999	0.863464
IQSEC2	-0.0592619	0.0287627	-2.06038	0.0393626	0.130076	-0.0241014	0.888709	-0.716356	0.477106	0.65412	-0.154741	0.847885	-2.79104	0.00642782	0.21847
IQSEC3	-0.113199	0.0392128	-2.88678	0.00389208	0.0283052	-0.102784	0.956957	-1.9667	0.0552223	0.178055	-0.126614	0.947218	-2.13458	0.0355429	0.369365
IQUB	0.0195667	0.00880938	2.22113	0.0263425	0.100069	0.0194634	0.108131	2.05527	0.0450987	0.158071	0.020231	0.136709	0.842707	0.401677	0.77518
IRAK1	-0.00304904	0.00706947	-0.431297	0.666252	0.794142	-0.00869266	0.0856711	-1.09886	0.277097	0.47278	0.0193346	0.0802283	1.22726	0.22296	0.661559
IRAK1BP1	0.0354295	0.0264736	1.3383	0.1808	0.352094	0.0359188	1.0823	1.23109	0.224051	0.417805	0.0331499	1.00872	0.526341	0.59996	0.878887
IRAK2	-0.00854458	0.0135061	-0.632647	0.526964	0.689336	0.00186015	0.216076	0.123881	0.901906	0.942482	-0.0526285	0.192071	-1.70276	0.0922347	0.506109
IREB2	-0.0292389	0.0258122	-1.13276	0.257317	0.441579	-0.0484309	0.713714	-1.56334	0.124285	0.293195	0.0143375	0.65231	0.307142	0.759452	0.935134
IRF2	-0.00551865	0.0137895	-0.400207	0.689004	0.808375	-0.0025678	0.269192	-0.165499	0.869219	0.922502	-0.0166124	0.295345	-0.552208	0.582189	0.871131
IRF2BP2	-0.0361965	0.014934	-2.42377	0.0153605	0.0695284	-0.0343563	0.201309	-2.08899	0.0418225	0.1516	-0.0448442	0.206186	-1.25782	0.212388	0.650161
IRF2BPL	-0.00111668	0.0151103	-0.0739017	0.941089	0.966772	0.0132587	0.16684	0.75033	0.456753	0.63767	-0.0402243	0.149805	-1.38012	0.171688	0.610033
IRF3	0.0120948	0.00891005	1.35743	0.174645	0.344263	0.0145054	0.105576	1.44845	0.153738	0.331145	0.00293801	0.125863	0.15053	0.880687	0.971665
IRS1	-0.00651282	0.0145401	-0.447921	0.65421	0.784319	-0.00859483	0.27611	-0.503865	0.61657	0.761181	-0.000979862	0.225285	-0.0352375	0.971969	0.992879
IRS2	0.00793203	0.0206573	0.383982	0.700992	0.816623	0.00424273	0.47969	0.168885	0.866569	0.921108	0.0156346	0.377218	0.430713	0.667718	0.900578
ISCA1	-0.0214606	0.0176302	-1.21726	0.223504	0.404132	-0.0236505	0.255327	-1.16827	0.248242	0.444068	-0.0145849	0.270057	-0.406592	0.685283	0.906032
ISCA2	-0.00499286	0.00524033	-0.952777	0.340703	0.527346	-0.0027878	0.0400286	-0.481323	0.632388	0.77198	-0.014943	0.0487336	-1.21453	0.227756	0.664739
ISCU	-0.0457873	0.0405747	-1.12847	0.259121	0.443945	-0.0423156	0.49988	-0.896136	0.375237	0.568126	-0.0555836	0.510464	-0.700745	0.486231	0.82676
ISG20L2	-0.0296883	0.0128997	-2.30148	0.0213645	0.0869904	-0.0400616	0.195936	-2.70234	0.00938098	0.0611775	0.00265281	0.208824	0.101344	0.919505	0.981198
ISLR2	-0.0137834	0.00736685	-1.871	0.0613449	0.174056	-0.00994849	0.106429	-1.15348	0.2542	0.44984	-0.0241296	0.0690742	-1.7033	0.0920011	0.505552
ISOC2	0.0138702	0.0122936	1.12825	0.259216	0.444041	0.00884972	0.123256	0.600903	0.550825	0.710655	0.025408	0.105008	1.13804	0.258535	0.684451
ISPD	0.110956	0.0395892	2.80269	0.00506788	0.033351	0.164871	1.34601	3.37048	0.00145397	0.0202684	0.00859208	1.32725	0.127475	0.898852	0.977365
IST1	0.00253212	0.0177678	0.142512	0.886676	0.934211	-0.0154878	0.465139	-0.788881	0.433909	0.620063	0.0840982	0.526524	2.0134	0.0470924	0.405386
ITCH	-0.0304683	0.0239498	-1.27217	0.203313	0.37999	-0.0124475	0.941755	-0.456944	0.649692	0.78501	-0.0918248	0.868834	-1.82682	0.0710776	0.467023
ITFG1	-0.0449593	0.0419874	-1.07078	0.284268	0.469352	-0.0254252	2.10196	-0.506045	0.615051	0.76014	-0.0901873	1.93094	-1.17968	0.241271	0.67142
ITFG2	-0.0406277	0.0186686	-2.17626	0.0295359	0.10808	-0.0374962	0.368258	-1.69753	0.0958166	0.249945	-0.0484573	0.363667	-1.38738	0.168788	0.607751
ITGA2	0.00355627	0.00321011	1.10783	0.267935	0.451486	0.00215303	0.0199357	0.638901	0.525806	0.6915	0.0173098	0.0184976	1.64072	0.104384	0.52159
ITGA2B	0.00585118	0.00748422	0.781802	0.434331	0.612803	0.00577377	0.115014	0.70695	0.482882	0.658973	0.00625688	0.109259	0.33466	0.738669	0.926595
ITGA3	-0.0074141	0.0192341	-0.385467	0.699891	0.816135	-0.00402745	0.543355	-0.186338	0.852934	0.913824	-0.0203035	0.449348	-0.481515	0.631332	0.889933
ITGA6	0.00289186	0.00394334	0.733354	0.463343	0.636155	0.00346695	0.0276081	0.807659	0.423115	0.608831	-0.000217103	0.0284979	-0.0217522	0.982694	0.996142
ITGA7	0.00122964	0.00930774	0.13211	0.894898	0.93898	0.0227648	0.125189	2.14152	0.0371322	0.141028	-0.069528	0.113044	-3.60832	0.000508436	0.11751
ITGA8	-0.00122338	0.0168125	-0.0727658	0.941992	0.967367	-0.00321427	0.172774	-0.174871	0.861927	0.919329	0.00897271	0.244216	0.215708	0.829849	0.959219
ITGA9	-0.0398926	0.0291185	-1.37001	0.170684	0.338991	0.0160306	0.402136	0.450708	0.654375	0.788525	-0.153555	0.587684	-3.02828	0.00321744	0.177526
ITGAE	-0.0284626	0.00870868	-3.2683	0.00108194	0.0119908	-0.0252683	0.126938	-2.72074	0.00893906	0.0593336	-0.0517282	0.144061	-2.0638	0.0420019	0.386128
ITGAL	-0.0156185	0.00546938	-2.85563	0.0042952	0.0300604	-0.0118807	0.0382188	-2.09715	0.0410619	0.149972	-0.0669131	0.111904	-3.18841	0.0019747	0.155239
ITGAV	0.0578975	0.0189693	3.05217	0.0022719	0.0195585	0.0598228	0.384771	2.74705	0.00834056	0.0572349	0.0518423	0.342115	1.34235	0.182895	0.621055
ITGB1	-0.0478873	0.0127285	-3.7622	0.000168426	0.00354523	-0.0474907	0.234882	-3.50101	0.00098551	0.0165531	-0.0508093	0.294498	-1.37994	0.171062	0.610033
ITGB1BP1	-0.00968184	0.0215329	-0.44963	0.652977	0.78341	-0.0225282	0.545926	-0.907315	0.368595	0.56216	0.0292902	0.486413	0.677279	0.499985	0.833028
ITGB3BP	0.00555281	0.0292556	0.189803	0.849463	0.912258	0.0208526	0.4913	0.599362	0.551792	0.711664	-0.031382	0.63409	-0.580543	0.563015	0.863464
ITGB4	0.00257246	0.00313172	0.82142	0.411407	0.593906	0.00215833	0.0143717	0.62813	0.532779	0.696786	0.00460406	0.00493335	0.604954	0.546749	0.857306
ITGB5	-0.00605179	0.0049124	-1.23194	0.217971	0.397926	-0.0089629	0.0312843	-1.66907	0.101359	0.258166	0.00887811	0.0348545	0.730041	0.467282	0.818415
ITGB8	0.00358826	0.0266311	0.134739	0.892818	0.93752	0.0284544	0.655142	0.897459	0.373778	0.566686	-0.055986	0.575842	-1.14083	0.257002	0.684378
ITM2B	-0.0956601	0.0508018	-1.88301	0.0596996	0.171273	-0.0982671	1.21162	-1.72502	0.0911245	0.242527	-0.0855313	1.21557	-0.76173	0.44922	0.806461
ITM2C	-0.0861106	0.0355174	-2.42447	0.015331	0.0694218	-0.0856189	0.414393	-2.05835	0.0457166	0.159175	-0.0874339	0.398513	-1.28131	0.205089	0.643164
ITPA	-0.00385782	0.00918963	-0.419801	0.674631	0.799675	-0.0160152	0.146561	-1.56649	0.123545	0.292439	0.0472903	0.140213	2.25514	0.026576	0.339351
ITPK1	-0.161275	0.0376506	-4.28347	1.84003e-05	0.000759928	-0.18044	1.14583	-3.9022	0.00028565	0.00766779	-0.123575	1.14583	-1.90541	0.0599533	0.441006
ITPKA	-0.0301312	0.0122121	-2.46733	0.0136125	0.0642328	-0.0286647	0.142507	-1.99329	0.0517969	0.171276	-0.033924	0.110257	-1.4669	0.146416	0.577969
ITPKB	-0.0107346	0.0110578	-0.970771	0.331662	0.519066	-0.0115831	0.176909	-0.949868	0.346751	0.541348	-0.00680896	0.168986	-0.259592	0.795778	0.949216
ITPKC	-0.0302106	0.0101184	-2.98571	0.00282917	0.0227745	-0.0276311	0.142211	-2.40795	0.0197753	0.0968318	-0.0392264	0.118785	-1.82851	0.0708213	0.467008
ITPR1	-0.10986	0.0390021	-2.81677	0.00485086	0.0323652	-0.112835	1.99057	-2.58607	0.0126696	0.0727682	-0.0980317	1.91571	-1.12677	0.262868	0.687731
ITPR2	0.0298832	0.00958971	3.11617	0.00183216	0.0169651	0.0379931	0.135994	3.4798	0.00105031	0.0170737	0.00250789	0.113674	0.125022	0.900788	0.977406
ITSN1	0.103622	0.0286529	3.61646	0.000298655	0.00514345	0.11028	1.35782	3.46847	0.00108657	0.017367	0.0748431	1.28265	1.1322	0.260589	0.6861
ITSN2	0.0128571	0.0263025	0.488817	0.624971	0.766521	-0.0111988	1.30779	-0.373408	0.710424	0.825258	0.0930161	1.14641	1.69905	0.0928013	0.507323
IVD	-0.0014566	0.0159096	-0.0915548	0.927052	0.95926	-0.00712344	0.372793	-0.418648	0.677267	0.804203	0.0379429	0.383527	0.845698	0.400058	0.77507
IVNS1ABP	0.000428608	0.00933432	0.0459174	0.963376	0.980948	-0.0118296	0.154994	-1.04027	0.30322	0.498791	0.0257475	0.122328	1.57545	0.118699	0.537896
IWS1	0.028124	0.0178578	1.57488	0.115283	0.262895	0.0522049	0.527214	2.66762	0.0102699	0.0641505	-0.0917235	0.532186	-2.10095	0.0384716	0.378364
IZUMO4	0.00326884	0.00433285	0.754432	0.45059	0.625222	0.00349945	0.0334368	0.725226	0.471696	0.650002	0.00230891	0.023926	0.234534	0.815109	0.955234
JADE1	-0.0305249	0.0231315	-1.31963	0.18696	0.360807	-0.0524664	0.451423	-1.8876	0.0648947	0.196366	0.0189038	0.376755	0.453128	0.651559	0.894739
JADE2	-0.000491386	0.0177676	-0.0276564	0.977936	0.988291	-0.00152123	0.312444	-0.0736617	0.941574	0.966326	0.0024428	0.335057	0.0700773	0.944289	0.986982
JADE3	0.0021291	0.00439579	0.484349	0.628138	0.768693	0.00204163	0.0362999	0.427105	0.671138	0.799718	0.00260835	0.02988	0.23312	0.816203	0.955705
JAG1	0.00479656	0.00390209	1.22923	0.218986	0.399086	0.00867369	0.0163813	1.89714	0.0635956	0.193959	-0.00560295	0.00725363	-0.748277	0.456265	0.811306
JAG2	-0.0254092	0.0149268	-1.70226	0.0887069	0.220879	-0.0127348	0.300379	-0.727393	0.47038	0.649118	-0.0591473	0.208213	-2.07069	0.0412828	0.385912
JAGN1	-0.0153246	0.00651267	-2.35305	0.0186203	0.0794983	-0.0164131	0.0610049	-2.12469	0.0385825	0.14445	-0.0126497	0.0545779	-1.0446	0.299036	0.71333
JAK1	-0.083295	0.0233698	-3.56421	0.000364955	0.00589025	-0.0835781	0.669397	-3.05408	0.00361442	0.034207	-0.0825324	0.60568	-1.83755	0.0694641	0.465131
JAK2	-0.0344553	0.0218205	-1.57903	0.11433	0.26126	-0.039208	0.715004	-1.61151	0.113367	0.276386	-0.0149147	0.727908	-0.302328	0.763107	0.937457
JAK3	-0.0232512	0.0106061	-2.19225	0.0283611	0.105214	-0.0141984	0.155584	-1.19807	0.236543	0.431763	-0.0596723	0.154934	-2.51032	0.0138687	0.27921
JAKMIP1	0.0120561	0.0337448	0.357272	0.720888	0.828749	-0.0415826	1.00325	-1.05581	0.296133	0.490696	0.160149	1.03808	2.44721	0.0163602	0.294979
JAKMIP2	0.0165556	0.0345793	0.478772	0.632101	0.770556	0.0219231	2.17717	0.567952	0.572611	0.727553	-0.00525578	1.94889	-0.0675448	0.946299	0.987155
JAKMIP2-AS1	-0.0442778	0.0275849	-1.60514	0.108462	0.251685	-0.0206317	0.26534	-0.647163	0.521006	0.688164	-0.114721	0.557402	-2.08488	0.0401192	0.381624
JAKMIP3	0.0193696	0.0230097	0.841801	0.399899	0.583195	0.00830729	0.666103	0.326397	0.745487	0.847334	0.0688669	0.716816	1.27918	0.204158	0.643164
JAM2	0.01553	0.0128282	1.21062	0.226043	0.406814	0.0150902	0.157068	1.0377	0.304406	0.500244	0.017073	0.144874	0.626814	0.532598	0.849218
JAM3	0.0502278	0.0275925	1.82034	0.068707	0.187107	0.0766466	1.08231	2.52057	0.0149557	0.0806852	-0.0729215	1.04965	-1.11071	0.269682	0.695764
JARID2	-0.150722	0.0376542	-4.0028	6.25979e-05	0.00179858	-0.127504	1.31088	-2.7931	0.00738069	0.0532737	-0.20015	1.26586	-3.00506	0.00344867	0.181829
JAZF1	-0.148479	0.0404054	-3.67473	0.000238098	0.00443747	-0.165104	2.05783	-3.54148	0.000872299	0.0152732	-0.0982946	1.9863	-1.21353	0.228137	0.664739
JAZF1-AS1	0.050282	0.0237498	2.11715	0.0342468	0.118561	0.0577661	0.413192	2.105	0.0403434	0.148194	0.0279495	0.394882	0.5896	0.557086	0.860884
JDP2	-0.00733462	0.0131749	-0.556713	0.577723	0.728547	-0.0250847	0.274749	-1.67442	0.100296	0.256365	0.0532473	0.242751	1.9239	0.0575617	0.434953
JKAMP	-0.011302	0.0156307	-0.723068	0.469638	0.641734	-0.00738242	0.270764	-0.427844	0.670603	0.799479	-0.0292303	0.323581	-0.792087	0.430415	0.795619
JMJD1C	-0.0648931	0.0325526	-1.99348	0.0462087	0.144321	-0.0602821	3.55869	-1.7583	0.0848206	0.232055	-0.10711	3.39293	-1.0325	0.304634	0.718292
JMJD4	-0.0178101	0.00610173	-2.91887	0.00351303	0.0263785	-0.0223327	0.0776421	-3.20475	0.00235642	0.0264976	-0.00294957	0.040682	-0.2335	0.815909	0.955477
JMJD6	0.000326297	0.00982563	0.0332088	0.973508	0.985965	-0.0113609	0.127437	-1.0036	0.320405	0.515396	0.0360309	0.106104	1.82103	0.0719604	0.467702
JMJD8	0.000893457	0.00538093	0.166041	0.868124	0.923761	0.000680602	0.0672166	0.124284	0.901589	0.942344	0.00685321	0.060593	0.236507	0.813878	0.954849
JMY	-0.0400232	0.0219262	-1.82536	0.0679467	0.185625	-0.0622593	0.726776	-2.59686	0.012325	0.0715717	0.0736603	0.771754	1.35881	0.177639	0.616989
JOSD1	-0.0629675	0.0181022	-3.47845	0.000504325	0.00735522	-0.0497177	0.408159	-2.43092	0.0186913	0.0934825	-0.110889	0.423699	-2.85095	0.00541659	0.209189
JOSD2	-0.013119	0.00526166	-2.49333	0.0126551	0.0611128	-0.0167822	0.0701032	-2.90369	0.00547762	0.0443677	0.00461428	0.0526316	0.362858	0.717571	0.920849
JPH1	-0.0503834	0.0304841	-1.65278	0.0983763	0.236989	-0.0715356	1.16702	-2.04004	0.0466496	0.161016	0.0150664	1.05399	0.244258	0.807593	0.95196
JPH3	-0.0480937	0.0245787	-1.95672	0.0503801	0.152646	-0.0637532	0.730244	-2.21853	0.0310909	0.127269	-0.00541954	0.684674	-0.114243	0.909302	0.979685
JPH4	-0.00734735	0.034707	-0.211696	0.832344	0.902389	0.000982529	1.31099	0.023687	0.981197	0.989213	-0.0267938	1.2042	-0.422765	0.673486	0.902843
JPX	-0.0262621	0.0424254	-0.619017	0.535905	0.695929	-0.0439361	1.47306	-0.874563	0.385996	0.576524	0.0176822	1.71122	0.223215	0.82388	0.957225
JRK	-0.00976827	0.0101079	-0.966402	0.333843	0.520815	-0.00353402	0.141643	-0.301237	0.764484	0.859918	-0.0277289	0.134185	-1.39253	0.167231	0.607751
JRKL	-0.0135266	0.0064607	-2.09367	0.0362897	0.122945	-0.0139562	0.0723407	-2.03313	0.047369	0.162288	-0.0101928	0.101324	-0.53305	0.595327	0.876975
JTB	-0.0700412	0.016611	-4.21656	2.4806e-05	0.000924703	-0.0709082	0.262756	-3.60193	0.000726023	0.0136866	-0.0678981	0.222042	-2.19368	0.0308632	0.356614
JUN	0.0140602	0.0154173	0.911979	0.36178	0.54894	0.0338765	0.142944	1.84858	0.0711667	0.207363	-0.0339356	0.163868	-1.18989	0.237455	0.67025
JUNB	-0.0180074	0.0104171	-1.72863	0.0838747	0.213211	-0.0106983	0.0970182	-0.990651	0.326651	0.522244	-0.115815	0.0926595	-2.93164	0.00483152	0.198694
JUND	-0.0578244	0.0470924	-1.22789	0.219487	0.39962	-0.0559016	0.92498	-1.02876	0.309039	0.504628	-0.0636261	1.09075	-0.674092	0.502667	0.83472
KALRN	0.01514	0.0371617	0.40741	0.683707	0.805148	0.0260649	4.4075	0.669132	0.506491	0.677746	-0.0954989	4.23019	-0.770385	0.443111	0.8026
KANK1	-0.0389224	0.0197284	-1.97292	0.0485049	0.14931	-0.068666	0.301524	-2.66906	0.0103784	0.0644452	0.00353606	0.229971	0.115041	0.908672	0.979352
KANSL1	-0.0367845	0.0772486	-0.476184	0.633944	0.771792	-0.00191649	2.0948	-0.0178889	0.985815	0.991477	-0.0745456	2.07431	-0.668636	0.505818	0.836594
KANSL1L	-0.0330359	0.0243583	-1.35625	0.17502	0.344378	-0.044306	0.72159	-1.62781	0.109855	0.271316	0.0122985	0.920639	0.225291	0.822269	0.956824
KANSL2	-0.030053	0.00814201	-3.6911	0.000223287	0.00425792	-0.0316019	0.134798	-3.58713	0.000759486	0.0141035	-0.0209823	0.138968	-0.984199	0.327684	0.733457
KANSL3	-0.00950998	0.0219426	-0.433403	0.664722	0.792891	-0.012112	0.444395	-0.486821	0.628514	0.76954	-0.000400392	0.436346	-0.00860093	0.993157	0.998572
KANTR	0.0525986	0.025009	2.10319	0.0354495	0.121235	0.0731523	1.00945	2.69682	0.00951735	0.0617186	-0.0639135	1.06803	-0.989639	0.325032	0.732782
KARS	-0.00592319	0.00934329	-0.633951	0.526113	0.688949	-0.00306605	0.127882	-0.299713	0.765639	0.860786	-0.0202948	0.135831	-0.884553	0.37878	0.763156
KAT14	-0.0395561	0.0114879	-3.44329	0.000574682	0.00801088	-0.0579389	0.20275	-4.41559	5.39972e-05	0.00291585	0.0207908	0.183378	0.874513	0.384192	0.766239
KAT2A	-0.00762748	0.0214701	-0.355261	0.722394	0.829737	-0.018528	0.532517	-0.66783	0.507315	0.678447	0.00864739	0.27098	0.255086	0.799245	0.949673
KAT2B	0.0556074	0.0185812	2.99266	0.00276554	0.0225151	0.0400903	0.446988	1.91387	0.0613737	0.189966	0.112891	0.419268	2.80493	0.00617904	0.215725
KAT5	-0.0394211	0.0124641	-3.16276	0.0015628	0.0152133	-0.0393406	0.152108	-2.47975	0.0166944	0.0868229	-0.0395509	0.135171	-1.96315	0.0527492	0.423901
KAT6A	-0.0328384	0.0249476	-1.31629	0.188075	0.362172	-0.0517736	0.880156	-1.87516	0.0666205	0.19981	0.0513755	0.931301	0.882326	0.379976	0.764254
KAT6B	-0.0357779	0.0331417	-1.07954	0.280345	0.464516	-0.0570188	1.83695	-1.50317	0.13909	0.313769	0.0327406	1.73675	0.480572	0.631999	0.890177
KAT7	-0.0273577	0.0163343	-1.67486	0.0939618	0.230052	-0.0294757	0.297231	-1.62187	0.111125	0.273458	-0.0184555	0.404346	-0.495336	0.621583	0.887756
KAT8	-0.0053652	0.0158169	-0.339208	0.734453	0.837099	0.00154855	0.393056	0.0889119	0.929507	0.959566	-0.037896	0.342163	-1.00308	0.31854	0.729209
KATNA1	-0.00432295	0.008966	-0.48215	0.6297	0.769488	-0.00473282	0.13764	-0.49048	0.625941	0.76732	-0.00173286	0.16147	-0.0714382	0.943209	0.98677
KATNAL1	-0.0281506	0.0285264	-0.986825	0.323729	0.510808	0.00321869	0.918227	0.097904	0.9224	0.955373	-0.123731	0.932182	-2.15609	0.0337728	0.365814
KATNAL2	0.0258644	0.0136905	1.88923	0.0588615	0.170008	0.0160127	0.241761	1.08086	0.28495	0.480601	0.0834774	0.271396	2.33006	0.0220639	0.323207
KATNB1	-0.0432158	0.0127307	-3.39461	0.000687261	0.00898415	-0.0435774	0.23097	-3.16208	0.0026629	0.028599	-0.0411117	0.215649	-1.23667	0.219641	0.658068
KATNBL1	-0.0124584	0.0334066	-0.372931	0.7092	0.821896	0.0320775	1.04129	0.788843	0.433931	0.620063	-0.104917	0.937147	-1.79068	0.0767429	0.479341
KAZN	-0.026136	0.0545094	-0.479477	0.631599	0.770556	0.00491764	4.8439	0.082137	0.934866	0.962948	-0.176586	4.56701	-1.33998	0.183661	0.622401
KBTBD11	-0.0528189	0.029715	-1.77752	0.0754833	0.19888	-0.0608783	0.452345	-1.74971	0.0867888	0.235375	-0.0310966	0.42064	-0.544393	0.587969	0.872912
KBTBD12	0.00679881	0.0217979	0.311902	0.755115	0.852296	-0.00883911	0.532935	-0.351578	0.726633	0.835397	0.0541469	0.522114	1.23773	0.21907	0.657652
KBTBD2	-0.0319663	0.0157687	-2.0272	0.0426424	0.137378	-0.030948	0.269999	-1.73552	0.0888125	0.238439	-0.0356185	0.3008	-1.05473	0.294405	0.711267
KBTBD3	-0.0330169	0.0108839	-3.03354	0.002417	0.0206132	-0.0347492	0.206123	-2.87042	0.00599583	0.0471254	-0.0257126	0.20698	-1.03435	0.303773	0.717791
KBTBD4	-0.0116527	0.0081757	-1.42528	0.154076	0.31738	-0.0100803	0.0663231	-1.07779	0.286473	0.481945	-0.0167465	0.0616138	-0.994793	0.322781	0.732532
KBTBD6	-0.0130422	0.0158573	-0.82247	0.410809	0.593414	-0.0525329	0.195529	-2.46262	0.0176184	0.0896803	0.0357294	0.160853	1.50715	0.135313	0.559279
KBTBD7	-0.00120958	0.00738084	-0.16388	0.869825	0.924719	-0.00951687	0.0896763	-1.15865	0.252107	0.447656	0.0336316	0.0802108	1.99935	0.0486192	0.410404
KCMF1	-0.0693469	0.0203637	-3.40542	0.000660626	0.00878504	-0.0668603	0.601954	-2.9101	0.00538263	0.0439588	-0.0784578	0.678603	-1.78404	0.0778231	0.480228
KCNA1	0.00106718	0.00426752	0.25007	0.802534	0.884003	-0.00221461	0.0310245	-0.49257	0.624474	0.766237	0.0309133	0.0259515	2.27996	0.0253401	0.335726
KCNA2	-0.0324447	0.0157395	-2.06135	0.0392692	0.12999	-0.0428745	0.267411	-2.39443	0.020439	0.0989914	0.00300306	0.244498	0.0909723	0.927719	0.983251
KCNA4	-0.0224429	0.0144305	-1.55524	0.119889	0.269803	-0.0226439	0.188694	-1.39112	0.170353	0.352143	-0.0217048	0.202067	-0.695896	0.488338	0.828352
KCNAB1	-0.128995	0.0527641	-2.44474	0.0144957	0.0670048	-0.137536	2.07125	-2.14122	0.0373334	0.141544	-0.111271	1.87651	-1.20262	0.232337	0.667786
KCNAB2	-0.0247844	0.0233013	-1.06365	0.287488	0.473054	-0.0179655	0.612688	-0.67995	0.499674	0.673273	-0.0486448	0.553472	-0.984215	0.327677	0.733457
KCNAB3	-0.00306322	0.00403159	-0.759805	0.447371	0.62242	-0.00371506	0.0454422	-0.861858	0.392883	0.582669	0.00148989	0.0413473	0.13078	0.896244	0.976624
KCNB1	-0.213217	0.0437801	-4.87018	1.11495e-06	0.000114021	-0.174126	2.02338	-3.39719	0.00134355	0.0195327	-0.318678	1.94426	-3.78532	0.000278058	0.114759
KCNB2	-0.0493646	0.0525861	-0.938738	0.347865	0.534139	-0.0907975	2.93401	-1.54065	0.129711	0.301304	0.112472	2.65267	0.965631	0.337076	0.738474
KCNC1	-0.0542189	0.0279744	-1.93816	0.0526033	0.157512	-0.0209077	0.661944	-0.641183	0.524334	0.690508	-0.147081	0.707628	-2.70152	0.00826346	0.235594
KCNC2	0.010555	0.0397059	0.265828	0.790372	0.874776	0.0201312	2.32699	0.451001	0.65394	0.788248	-0.0257479	2.15981	-0.296263	0.767719	0.938513
KCNC3	-0.0198903	0.0148349	-1.34078	0.179991	0.351087	-0.0119882	0.233275	-0.716406	0.477076	0.65412	-0.0488987	0.260048	-1.52514	0.130769	0.556042
KCNC4	0.0144727	0.0127039	1.13923	0.254606	0.438485	0.0153088	0.288695	1.08816	0.281745	0.477327	0.0107792	0.206236	0.364541	0.716318	0.920616
KCND2	-0.146286	0.0518605	-2.82076	0.00479107	0.032163	-0.209856	2.68166	-3.50169	0.000983511	0.0165531	0.0432432	2.37132	0.417891	0.677041	0.902843
KCND3	-0.064586	0.033751	-1.9136	0.0556709	0.16367	-0.0903665	1.11869	-2.26186	0.0280886	0.119687	-0.000332288	1.12199	-0.00526829	0.995808	0.998633
KCNF1	-0.0563222	0.0189672	-2.96946	0.00298328	0.0235002	-0.0677864	0.274	-2.68733	0.00994203	0.0631688	-0.0414072	0.183378	-1.43918	0.153606	0.588553
KCNG1	0.00341	0.00848742	0.401772	0.687852	0.807817	0.00377144	0.0678506	0.368976	0.71381	0.827195	0.00260741	0.076918	0.171185	0.864467	0.966505
KCNG3	0.000439557	0.0046331	0.0948731	0.924416	0.958129	0.00547965	0.0298919	0.983153	0.330269	0.524977	-0.0108315	0.018663	-1.29956	0.197108	0.638212
KCNH1	-0.0705106	0.0478045	-1.47498	0.140219	0.299126	-0.0739292	2.00121	-1.27627	0.20776	0.397298	-0.0632102	1.93988	-0.74673	0.457194	0.811946
KCNH2	0.00588523	0.00608607	0.967	0.333544	0.520448	0.0115865	0.100687	1.75242	0.0858366	0.23356	-0.0257531	0.082072	-1.65346	0.101759	0.518041
KCNH3	-0.0372208	0.0287442	-1.2949	0.195356	0.371	-0.041048	0.766995	-1.11902	0.268481	0.464316	-0.0311319	0.553712	-0.672865	0.502776	0.834781
KCNH4	-0.00698922	0.0167441	-0.417413	0.676376	0.801169	-0.0212829	0.202346	-0.847759	0.401231	0.589377	0.00446427	0.157816	0.198653	0.842987	0.96281
KCNH5	-0.0966033	0.036338	-2.65846	0.00784977	0.0443928	-0.117744	2.19203	-2.9486	0.00484397	0.0410388	0.00523012	2.14241	0.0596763	0.952547	0.988016
KCNH7	0.0660708	0.0569984	1.15917	0.246387	0.42932	0.0129498	2.89069	0.194201	0.846828	0.909989	0.210163	2.60079	1.91363	0.0589449	0.438399
KCNH8	-0.0595708	0.0316479	-1.8823	0.0597952	0.171449	-0.0708273	0.476065	-1.69002	0.0981828	0.253769	-0.0446339	0.43648	-0.92454	0.3578	0.751224
KCNIP1	0.0166092	0.0045794	3.62694	0.000286794	0.00498375	0.0192675	0.0363184	3.83504	0.000352953	0.00884756	0.00355513	0.0373632	0.319319	0.750232	0.930923
KCNIP2	0.0672249	0.0163524	4.111	3.93941e-05	0.00127518	0.0986442	0.221365	4.9787	8.37769e-06	0.000917438	9.94965e-05	0.173261	0.00343564	0.997267	0.999073
KCNIP2-AS1	-0.00455127	0.00559513	-0.813434	0.41597	0.596691	-0.00197013	0.0394617	-0.329836	0.742903	0.845973	-0.0230347	0.0685989	-1.44112	0.153057	0.587617
KCNIP3	-0.0632988	0.0269614	-2.34776	0.0188868	0.0801526	-0.130064	0.469176	-3.77835	0.000444846	0.0101997	0.0426525	0.410137	0.983584	0.327986	0.733457
KCNIP4	0.0622546	0.0445911	1.39612	0.162677	0.328769	0.0765021	6.93287	1.66123	0.10293	0.261074	-0.151755	6.58706	-0.850263	0.39746	0.773136
KCNJ10	-0.000253567	0.00356546	-0.0711178	0.943304	0.968273	0.00390654	0.018542	0.959555	0.341899	0.536091	-0.0139467	0.011795	-1.88821	0.0622538	0.448356
KCNJ12	-0.00628586	0.00733605	-0.856844	0.391531	0.576165	-0.0139756	0.0910198	-1.73867	0.0882512	0.237723	0.0320585	0.0862926	1.78606	0.077494	0.479915
KCNJ2	0.000163689	0.00570585	0.0286879	0.977114	0.987988	-0.00135504	0.0409035	-0.21152	0.833342	0.902158	0.00599253	0.0518015	0.477483	0.634188	0.8907
KCNJ3	-0.0425561	0.0430034	-0.989599	0.32237	0.50927	-0.0643303	2.20036	-1.27527	0.20811	0.397558	0.0153539	2.15507	0.186638	0.852369	0.965116
KCNJ4	-0.029033	0.0135323	-2.14546	0.0319159	0.113417	-0.0231644	0.203176	-1.48222	0.144562	0.31948	-0.0466165	0.141389	-1.72324	0.0888219	0.500672
KCNJ6	-0.105302	0.0417236	-2.5238	0.0116093	0.0576167	-0.135842	1.86483	-2.83274	0.00663755	0.0499372	-0.0101542	1.69117	-0.119964	0.904782	0.978295
KCNJ9	-0.00218388	0.0139656	-0.156376	0.875736	0.928321	-0.00203734	0.313273	-0.129017	0.897862	0.9399	-0.00270995	0.272718	-0.0905732	0.928035	0.983251
KCNK1	-0.0945991	0.0350651	-2.69781	0.0069797	0.0410261	-0.111473	1.05378	-2.60808	0.011976	0.0705015	-0.0598616	0.90429	-0.976138	0.331641	0.736658
KCNK10	0.00319394	0.0231266	0.138107	0.890156	0.93602	0.00610714	0.462189	0.216114	0.829779	0.899439	-0.00271401	0.471702	-0.0674409	0.946382	0.987155
KCNK12	-0.00519339	0.0101967	-0.509322	0.610526	0.754571	-0.00614792	0.13995	-0.544246	0.588693	0.741303	-0.000993963	0.130631	-0.0419506	0.966635	0.99192
KCNK13	0.00409493	0.00313519	1.30612	0.191513	0.365986	0.00549438	0.014903	1.59735	0.116493	0.280694	-0.00277623	0.00772386	-0.364253	0.716533	0.920616
KCNK15-AS1	0.00864535	0.00687187	1.25808	0.208363	0.385935	0.00854495	0.0952351	1.14495	0.257686	0.453717	0.00920472	0.0858635	0.522543	0.60259	0.880288
KCNK2	0.0062263	0.0229351	0.271475	0.786026	0.871887	-0.00100407	0.559831	-0.0390995	0.968967	0.981452	0.0347298	0.46709	0.681148	0.497677	0.831332
KCNK3	-0.0161602	0.00571128	-2.82952	0.00466174	0.0316913	-0.0179355	0.0925585	-2.86558	0.00607487	0.0474131	-0.00732683	0.0770015	-0.524793	0.601031	0.878957
KCNK4	-0.0354042	0.00845706	-4.18635	2.83472e-05	0.00100485	-0.046522	0.148782	-4.56921	3.23198e-05	0.00213422	-0.0106663	0.0869582	-0.702306	0.48432	0.825884
KCNK9	-0.0372268	0.0159254	-2.33757	0.0194098	0.0814842	-0.027494	0.303015	-1.45633	0.151557	0.328789	-0.0612397	0.271967	-2.06514	0.0418171	0.385912
KCNMA1	-0.0423069	0.0432973	-0.977124	0.328508	0.515723	-0.0233226	3.92879	-0.498932	0.620016	0.763303	-0.156951	3.71932	-1.36632	0.17528	0.61437
KCNMA1-AS1	-0.0570483	0.0194037	-2.94008	0.00328125	0.024979	-0.0378585	0.147067	-1.72644	0.0915688	0.243074	-0.126276	0.372979	-3.03182	0.00318349	0.177526
KCNMB2	-0.028442	0.0102191	-2.78321	0.00538242	0.0348455	-0.0290411	0.062777	-2.53101	0.0150347	0.0809227	-0.0261438	0.0954509	-1.16337	0.248423	0.678991
KCNMB2-AS1	-0.0329722	0.0185245	-1.77992	0.0750884	0.198065	-0.0317556	0.219653	-1.5933	0.117576	0.282594	-0.0406922	0.339861	-0.810495	0.420452	0.787989
KCNMB3	0.0344317	0.00755675	4.55642	5.20332e-06	0.000328577	0.0374771	0.0945714	4.65895	2.38828e-05	0.00183147	0.0115588	0.127475	0.524317	0.601361	0.879201
KCNMB4	-0.0700111	0.0379283	-1.84588	0.0649095	0.180268	-0.044591	1.3554	-0.950102	0.346634	0.541311	-0.117867	1.22385	-1.83036	0.0705414	0.466348
KCNN1	-0.0235896	0.013055	-1.80695	0.0707705	0.190591	-0.00944158	0.192491	-0.611243	0.543809	0.705136	-0.0589649	0.155907	-2.41413	0.0178196	0.301432
KCNN2	-0.0641786	0.0210452	-3.04955	0.00229182	0.0197056	-0.0806408	0.419531	-3.17035	0.0026007	0.0281929	-0.0284523	0.397208	-0.759313	0.449671	0.806712
KCNN3	0.00629608	0.0166155	0.378927	0.704742	0.818575	-0.00595123	0.362109	-0.307625	0.759647	0.857423	0.0407342	0.295943	1.25567	0.212522	0.650398
KCNQ1	-0.0425624	0.0161724	-2.6318	0.00849335	0.046671	-0.047654	0.171026	-2.76957	0.00792532	0.0554118	-0.00397538	0.331316	-0.0839259	0.933347	0.984281
KCNQ1OT1	-0.184726	0.0525712	-3.51383	0.000441696	0.00666349	-0.261332	1.14524	-3.72292	0.00056987	0.0119301	-0.0868749	1.07425	-1.09505	0.276872	0.700117
KCNQ2	0.108198	0.0415122	2.60642	0.00914951	0.0492922	0.14293	1.50906	2.83011	0.00668467	0.0501611	0.0358539	1.27044	0.491899	0.624001	0.887831
KCNQ3	-0.170517	0.0517248	-3.29662	0.000978552	0.0112407	-0.150762	3.81625	-2.61924	0.0116376	0.069322	-0.253409	3.67796	-2.14927	0.0343258	0.366789
KCNQ4	-0.00384549	0.00723041	-0.531849	0.594831	0.7419	-0.00632087	0.0982908	-0.80516	0.424542	0.610279	0.00999401	0.120594	0.538401	0.591643	0.875084
KCNQ5	-0.00131084	0.0415555	-0.0315443	0.974835	0.986877	-0.00652179	4.73181	-0.148978	0.88217	0.930328	0.0461647	4.42258	0.349374	0.727634	0.924015
KCNS1	-0.00101817	0.00403653	-0.252239	0.800856	0.88289	0.0017094	0.0284662	0.383612	0.702893	0.820911	-0.0134916	0.0246479	-1.41582	0.160317	0.597814
KCNS2	-0.00650721	0.0066286	-0.981686	0.326254	0.513441	-0.000525946	0.0611068	-0.0714357	0.943336	0.967275	-0.0321016	0.0754189	-2.10778	0.0378608	0.374361
KCNS3	0.00666986	0.00404614	1.64845	0.09926	0.238224	0.00609573	0.0255084	1.33483	0.187982	0.373188	0.00876642	0.0206113	1.00456	0.317829	0.729128
KCNT1	0.0726437	0.0211974	3.42701	0.000610259	0.00832024	0.0777047	0.632675	3.19392	0.00243093	0.0269337	0.0566933	0.544595	1.31262	0.192683	0.634371
KCNT2	-0.0989514	0.0494071	-2.00278	0.0452014	0.14235	-0.146879	1.57656	-2.47458	0.0169253	0.0874731	0.00917937	1.26234	0.102961	0.918275	0.981114
KCNV1	-0.0382345	0.0172994	-2.21016	0.0270937	0.101886	-0.0500132	0.278289	-2.49538	0.0159302	0.084136	-0.00381929	0.227268	-0.111483	0.911498	0.980063
KCTD1	-0.0497329	0.0282889	-1.75803	0.0787419	0.204988	-0.0444521	0.910752	-1.39099	0.170392	0.352143	-0.0688547	0.936687	-1.13226	0.260565	0.6861
KCTD10	-0.0255469	0.00933612	-2.73635	0.00621255	0.0380659	-0.029185	0.13572	-2.76738	0.00790346	0.0553866	-0.0123651	0.116588	-0.615964	0.539489	0.853201
KCTD12	0.00223931	0.00293843	0.762079	0.446013	0.621129	0.00235534	0.0159807	0.745994	0.459167	0.639722	0.00148851	0.00780848	0.185329	0.853393	0.965197
KCTD13	-0.00890325	0.0133545	-0.666685	0.504973	0.67171	-0.0169643	0.310064	-1.13508	0.261758	0.45769	0.0230269	0.286342	0.774144	0.440897	0.801214
KCTD15	-0.0139098	0.013456	-1.03372	0.301267	0.487366	-0.0166465	0.220217	-0.928528	0.357598	0.551649	-0.0103789	0.147109	-0.509687	0.611532	0.882916
KCTD16	-0.0341789	0.0415086	-0.823416	0.410271	0.592959	-0.0180039	3.8986	-0.405908	0.686543	0.809616	-0.148222	3.65009	-1.25852	0.211494	0.648971
KCTD17	-0.0287233	0.01434	-2.00302	0.0451748	0.14235	-0.0245192	0.280376	-1.49725	0.140619	0.315166	-0.0425456	0.205697	-1.43281	0.155415	0.589682
KCTD18	-0.000248228	0.00868538	-0.02858	0.9772	0.987988	0.000480042	0.120199	0.050237	0.960134	0.976442	-0.00370942	0.142385	-0.178067	0.859075	0.965978
KCTD2	-0.0250939	0.0176399	-1.42257	0.154862	0.318262	-0.0232566	0.273144	-1.17013	0.247499	0.443401	-0.0319118	0.340284	-0.83351	0.406787	0.777072
KCTD20	-0.0402925	0.0158584	-2.54077	0.011061	0.0559125	-0.0491207	0.346283	-2.8523	0.00629678	0.0482651	0.00894925	0.383879	0.220033	0.826349	0.957803
KCTD21	0.00452358	0.00566945	0.797886	0.424937	0.603932	0.00497572	0.0780213	0.815983	0.418383	0.60443	0.00164048	0.0790586	0.106538	0.915395	0.980381
KCTD21-AS1	-0.00599236	0.00626785	-0.956048	0.339048	0.525841	7.92639e-05	0.0539341	0.0111539	0.991145	0.994418	-0.0272609	0.0616935	-2.04962	0.0433433	0.388275
KCTD3	-0.0348701	0.0212986	-1.6372	0.101589	0.24116	-0.0212163	0.589694	-0.871258	0.38778	0.577911	-0.0793147	0.544763	-1.80528	0.0744101	0.475218
KCTD5	-0.0266641	0.0081775	-3.26067	0.00111149	0.0122444	-0.022929	0.132047	-2.64337	0.0109359	0.0664783	-0.0565074	0.129259	-2.30466	0.023721	0.328994
KCTD6	-0.0152989	0.0124113	-1.23267	0.2177	0.397683	-0.0173376	0.216479	-1.31426	0.194761	0.381596	0.000412355	0.224512	0.0112598	0.991045	0.998041
KCTD8	0.0117296	0.026021	0.450775	0.652151	0.783151	0.0130369	0.41477	0.456483	0.650045	0.785248	0.00534104	0.436558	0.084598	0.93285	0.984072
KCTD9	-0.00622335	0.00913303	-0.681411	0.495612	0.664578	-0.0127171	0.125212	-1.19655	0.237128	0.432284	0.0121101	0.108672	0.678137	0.499443	0.832958
KDELC1	0.00456164	0.00713641	0.639207	0.522689	0.686307	0.0116506	0.092153	1.4459	0.154448	0.331993	-0.0212308	0.0849503	-1.38135	0.17063	0.609349
KDELR1	-0.0088128	0.0115474	-0.763186	0.445352	0.620615	-0.00253797	0.15717	-0.202641	0.840239	0.906272	-0.0443849	0.19465	-1.4884	0.140178	0.568052
KDM1A	0.000431735	0.0257914	0.0167395	0.986644	0.992497	0.0204994	0.776794	0.68806	0.494597	0.6688	-0.0595814	0.800932	-1.15643	0.250597	0.679986
KDM1B	-0.0182534	0.0135857	-1.34358	0.179086	0.350113	-0.0153429	0.296234	-1.04249	0.302204	0.497546	-0.035021	0.344606	-0.991376	0.324189	0.732688
KDM2A	-0.0128697	0.0310867	-0.413993	0.678879	0.802324	0.00390803	1.29926	0.110451	0.912494	0.948671	-0.0696549	1.26979	-1.07007	0.287478	0.7075
KDM2B	-0.0146517	0.0238943	-0.613188	0.539752	0.699148	-0.00809474	0.661091	-0.273402	0.785671	0.871326	-0.0268993	0.612825	-0.664761	0.507921	0.838625
KDM3A	-0.0220027	0.02077	-1.05935	0.289441	0.474589	-0.0226222	0.35403	-0.906579	0.36898	0.562348	-0.0206056	0.340596	-0.549855	0.583795	0.871197
KDM3B	-0.0728293	0.0234617	-3.10418	0.00190806	0.0173618	-0.0821702	0.668144	-2.98111	0.00442862	0.0389363	-0.0482636	0.609344	-1.07973	0.283181	0.702945
KDM4B	-0.0265812	0.0306247	-0.867965	0.385414	0.570893	-0.00714081	0.858307	-0.196601	0.844937	0.908711	-0.0743892	0.83135	-1.30602	0.19491	0.636447
KDM4C	-0.0587726	0.0332242	-1.76897	0.0768989	0.201324	-0.077956	1.52569	-2.08405	0.0422892	0.152416	0.0129202	1.40884	0.17867	0.858602	0.965978
KDM5A	-0.00181954	0.0266097	-0.0683788	0.945484	0.969611	0.00211913	0.968092	0.0696285	0.944767	0.967926	-0.0146006	0.949515	-0.266313	0.790614	0.948245
KDM5B	-0.0870358	0.0269592	-3.22843	0.00124471	0.013172	-0.0631257	0.978136	-2.06598	0.0440346	0.155998	-0.171067	0.839331	-2.98647	0.00364481	0.186093
KDM5C	-0.00635251	0.0148634	-0.427392	0.669094	0.795969	-0.00452712	0.37704	-0.27573	0.783892	0.870355	-0.0146415	0.30069	-0.41848	0.676604	0.902843
KDM5D	-0.0957937	0.0414492	-2.31111	0.0208267	0.0854967	-0.0268648	0.352756	-0.455327	0.651391	0.786323	-0.162961	0.425585	-2.79799	0.00672009	0.226143
KDM6A	-0.0100929	0.0304312	-0.331663	0.740144	0.841178	-0.00795029	1.04763	-0.231144	0.818147	0.892271	-0.0178141	1.10595	-0.272832	0.785614	0.945891
KDM6B	-0.0101246	0.0116613	-0.868228	0.38527	0.570865	-0.000783844	0.202776	-0.0617197	0.951032	0.971632	-0.0603169	0.218824	-2.04883	0.0434223	0.388682
KDM7A	-0.0968587	0.0200286	-4.83603	1.3246e-06	0.000127559	-0.105929	0.411682	-4.60057	2.90845e-05	0.00200793	-0.0686565	0.419753	-1.69105	0.0943247	0.508009
KDM8	-0.000846981	0.00373968	-0.226485	0.820824	0.895107	-0.000254097	0.0433555	-0.0638055	0.94938	0.970716	-0.00527151	0.0455398	-0.484558	0.62918	0.889099
KDSR	-0.0721043	0.0167211	-4.31217	1.61659e-05	0.000702307	-0.082484	0.323132	-4.34707	6.775e-05	0.00334581	-0.0360266	0.334364	-1.01841	0.311241	0.723735
KEAP1	-0.00531529	0.00892487	-0.59556	0.55147	0.708059	-0.00923738	0.121842	-0.912591	0.36584	0.559656	0.00838419	0.108721	0.443195	0.658699	0.898037
KHDC1	-0.0325372	0.0208494	-1.56058	0.118623	0.268046	-0.0092297	0.378127	-0.396451	0.69346	0.813979	-0.126963	0.517744	-2.70945	0.00808336	0.235594
KHDRBS1	-0.0227506	0.0200561	-1.13435	0.256647	0.440947	-0.0166452	0.710148	-0.746893	0.458629	0.639545	-0.0487621	0.651937	-1.06006	0.291985	0.711182
KHDRBS2	0.0519874	0.0449094	1.15761	0.247025	0.430236	0.0541382	4.33236	1.12596	0.265559	0.461611	0.0372824	4.08962	0.296541	0.767508	0.938513
KHDRBS3	0.102346	0.0524369	1.95179	0.0509634	0.153929	0.126446	3.89311	2.14147	0.0371364	0.141028	0.0124126	3.74094	0.108823	0.913587	0.980166
KHK	-0.0150193	0.00635084	-2.36493	0.0180337	0.0777601	-0.0109801	0.0653044	-1.59971	0.115969	0.28002	-0.0390518	0.0855543	-2.3325	0.0219292	0.322409
KHNYN	-0.0129034	0.00854189	-1.5106	0.13089	0.286145	-0.0139703	0.142464	-1.46137	0.150174	0.326985	-0.00867824	0.123333	-0.456177	0.649374	0.894727
KHSRP	0.0161485	0.0159568	1.01201	0.311532	0.497178	0.0195672	0.25916	1.07175	0.288983	0.484125	0.00508925	0.255583	0.154984	0.877185	0.970065
KIAA0100	-0.0542653	0.0146794	-3.6967	0.000218421	0.00419978	-0.0607062	0.317961	-3.62448	0.000677713	0.0132291	-0.0329268	0.30567	-1.08007	0.283027	0.702889
KIAA0232	-0.076208	0.0275568	-2.76549	0.00568379	0.0359901	-0.0979734	1.19828	-3.1732	0.0025796	0.0280696	0.00903032	1.19153	0.147794	0.882839	0.972368
KIAA0319	-0.105532	0.0416479	-2.53391	0.0112799	0.0565328	-0.103577	1.73719	-2.12277	0.0387509	0.144593	-0.110779	1.72035	-1.38581	0.169267	0.607755
KIAA0319L	-0.106141	0.0304502	-3.48573	0.000490789	0.00723413	-0.0947107	1.04688	-2.62933	0.0113395	0.0680898	-0.134763	0.986305	-2.36428	0.0202389	0.315053
KIAA0355	0.00320519	0.0164914	0.194356	0.845897	0.910183	0.00034209	0.437607	0.0194069	0.984594	0.990767	0.0232977	0.497023	0.498919	0.619067	0.886466
KIAA0513	-0.0433037	0.0293211	-1.47688	0.139708	0.298422	-0.0356819	0.789919	-1.04973	0.298894	0.493812	-0.0654634	0.733606	-1.12947	0.261734	0.687253
KIAA0556	-0.0330539	0.0214511	-1.5409	0.123341	0.275319	-0.0377579	0.582149	-1.51704	0.135559	0.308918	-0.0194686	0.54449	-0.460278	0.646439	0.894105
KIAA0586	0.00465137	0.0226108	0.205715	0.837013	0.905752	-0.0127786	0.596747	-0.496738	0.621552	0.764357	0.0638488	0.582405	1.34677	0.181472	0.620846
KIAA0753	-0.0311018	0.0168859	-1.84188	0.0654922	0.181377	-0.0448493	0.587748	-2.41503	0.0194351	0.0958976	0.034507	0.501243	0.85056	0.397295	0.773136
KIAA0825	-0.0455669	0.0374425	-1.21698	0.22361	0.404198	-0.0295544	1.81056	-0.682205	0.49826	0.672101	-0.0928423	1.66082	-1.24724	0.21558	0.653318
KIAA0895	0.00497073	0.0123414	0.402768	0.687119	0.807274	-0.00792984	0.251032	-0.603107	0.549166	0.709443	0.100504	0.277252	2.80893	0.0061091	0.215358
KIAA0895L	-0.0377037	0.0176466	-2.1366	0.0326302	0.114962	-0.0485622	0.342551	-2.41372	0.0194976	0.0960008	-0.00149394	0.31385	-0.0406625	0.967656	0.992079
KIAA0930	0.01576	0.03693	0.426753	0.66956	0.796278	0.0457605	1.47524	1.03625	0.305073	0.500827	-0.0540324	1.11321	-0.802213	0.424566	0.79126
KIAA1109	-0.0589546	0.0353716	-1.66672	0.0955699	0.232518	-0.0476471	1.66849	-1.15548	0.25339	0.449106	-0.0904464	1.69036	-1.31432	0.192114	0.633954
KIAA1143	-0.000699743	0.00875442	-0.0799302	0.936293	0.964468	-0.00399491	0.0933898	-0.425635	0.672202	0.800326	0.0213512	0.142508	0.879381	0.381562	0.765135
KIAA1147	-0.0103068	0.0199621	-0.516321	0.60563	0.750688	-0.0293095	0.44271	-1.28708	0.203999	0.392574	0.0527489	0.412291	1.27161	0.206824	0.644181
KIAA1191	-0.0210143	0.0152821	-1.3751	0.169102	0.336804	-0.019804	0.234091	-1.12007	0.268039	0.464056	-0.024589	0.235733	-0.809233	0.420538	0.788023
KIAA1211	-0.0286608	0.0124055	-2.31033	0.0208698	0.0856433	-0.0427057	0.180713	-2.82786	0.00672514	0.0503108	0.000481955	0.137702	0.0221551	0.982374	0.996056
KIAA1211L	-0.00141836	0.0399215	-0.0355288	0.971658	0.985201	-0.00349606	1.79751	-0.0765506	0.939287	0.965179	0.00531166	1.7963	0.0646223	0.94862	0.987263
KIAA1217	-0.00286451	0.0153082	-0.187123	0.851564	0.913203	0.0127172	0.35799	0.728194	0.469894	0.649002	-0.0545441	0.202369	-1.71495	0.0899695	0.501993
KIAA1257	-0.0218793	0.0160022	-1.36727	0.171542	0.340198	-0.0166399	0.251387	-0.912073	0.36611	0.559761	-0.0393549	0.268151	-1.18115	0.24069	0.67142
KIAA1324	-0.109732	0.0419453	-2.61606	0.00889499	0.0482358	-0.0987041	1.39772	-1.85554	0.0695012	0.204521	-0.127861	1.27794	-1.87467	0.0641167	0.454546
KIAA1324L	-0.0460248	0.0258663	-1.77934	0.0751846	0.198228	-0.0778987	0.768322	-2.54111	0.0142013	0.0784995	0.0327581	0.732431	0.679693	0.498462	0.832171
KIAA1328	0.0250089	0.0279118	0.895999	0.370253	0.557043	0.0314393	1.03924	0.979486	0.332058	0.526374	0.00506578	0.975472	0.0896177	0.928792	0.983427
KIAA1468	-0.0470775	0.0292278	-1.61071	0.107242	0.249857	-0.0512568	1.04348	-1.52876	0.132631	0.305194	-0.0338492	0.949865	-0.56746	0.57183	0.865916
KIAA1522	-0.0332638	0.00988086	-3.36649	0.000761308	0.00965716	-0.0236928	0.170241	-2.13124	0.0380119	0.143036	-0.0692679	0.16531	-3.21258	0.00183181	0.155239
KIAA1549	-0.10235	0.0371888	-2.75219	0.00591984	0.0369038	-0.144484	1.56701	-3.3042	0.00176632	0.02273	0.00778624	1.4709	0.110134	0.912551	0.980086
KIAA1549L	-0.215189	0.0460461	-4.67334	2.96335e-06	0.000234551	-0.230791	2.44128	-4.26986	8.73502e-05	0.0038381	-0.173906	2.29236	-1.97794	0.0510276	0.417913
KIAA1551	0.0278651	0.0166381	1.67477	0.0939786	0.230052	0.0471856	0.43671	2.55137	0.0138376	0.0771756	-0.0541537	0.421372	-1.42117	0.158761	0.596051
KIAA1586	-0.041257	0.0152159	-2.71144	0.00669917	0.0399732	-0.0304109	0.208798	-1.76482	0.0837057	0.230028	-0.0796477	0.296847	-2.45679	0.015958	0.293174
KIAA1614	-0.0153231	0.0107451	-1.42606	0.153852	0.317315	-0.0198944	0.2007	-1.64626	0.105986	0.266024	0.00193596	0.18734	0.0824474	0.934476	0.984708
KIAA1671	-0.0769153	0.0263759	-2.91612	0.00354409	0.0264913	-0.0766616	0.698888	-2.57511	0.0130282	0.0738373	-0.0778417	0.719859	-1.36854	0.174585	0.613411
KIAA1755	0.00500623	0.00309717	1.61639	0.10601	0.24756	0.00553821	0.012761	1.59641	0.116704	0.280906	0.00291715	0.00597932	0.424329	0.672349	0.902729
KIAA1841	-0.0694862	0.0259747	-2.67515	0.00746947	0.0430519	-0.0635532	0.617251	-2.10212	0.0406044	0.148818	-0.0862104	0.538384	-1.69842	0.0929207	0.507463
KIAA1958	0.0153082	0.0284202	0.53864	0.590136	0.738452	0.0266823	0.64194	0.819615	0.416328	0.602894	-0.0211332	0.636437	-0.36267	0.717754	0.920982
KIAA2012	0.101602	0.0297704	3.41285	0.00064287	0.00858844	0.0991819	1.01795	2.9419	0.00493388	0.0414451	0.110169	0.937333	1.73671	0.0858974	0.495039
KIAA2013	-0.0118008	0.00955976	-1.23443	0.217043	0.39686	-0.00645194	0.15309	-0.596089	0.553807	0.713625	-0.0307733	0.127609	-1.50961	0.134683	0.558749
KIAA2026	0.0110286	0.023937	0.460733	0.64499	0.778736	0.014929	1.06032	0.562262	0.576451	0.730485	-0.00590105	0.961073	-0.106676	0.915286	0.980381
KIDINS220	0.000522801	0.0318361	0.0164216	0.986898	0.992497	0.0248178	1.34522	0.687619	0.494872	0.669016	-0.0846464	1.31074	-1.25259	0.213633	0.652589
KIF13A	0.126113	0.0355059	3.5519	0.000382458	0.00611688	0.131706	1.13293	3.15841	0.00269095	0.0288199	0.111371	1.02413	1.64496	0.103505	0.520942
KIF13B	-0.0128653	0.0115198	-1.1168	0.26408	0.448386	-0.0209108	0.228949	-1.67586	0.100013	0.256163	0.0335865	0.255427	1.12023	0.26563	0.691357
KIF15	-0.00126953	0.00750795	-0.169091	0.865725	0.922227	0.00577494	0.0951496	0.698754	0.487945	0.663376	-0.0345416	0.0939271	-1.92311	0.0576625	0.435237
KIF16B	0.0251861	0.0305239	0.825127	0.4093	0.592122	-0.0153376	0.848495	-0.427559	0.670809	0.799492	0.131507	0.868637	2.26325	0.0260508	0.336594
KIF17	-0.0241231	0.016302	-1.47977	0.138936	0.297268	-0.0321376	0.31557	-1.69566	0.096174	0.250538	-0.00133311	0.273811	-0.0417117	0.966822	0.99192
KIF1A	-0.0597355	0.0338657	-1.76389	0.0777501	0.202863	-0.0581162	1.10735	-1.51277	0.136638	0.310641	-0.0653805	1.04491	-0.91149	0.364541	0.756601
KIF1B	0.00339479	0.0369085	0.0919786	0.926715	0.959083	0.0180338	2.52761	0.441246	0.660938	0.79287	-0.0613244	2.38328	-0.713619	0.477329	0.822885
KIF1BP	-0.0775684	0.0195087	-3.9761	7.00553e-05	0.00190484	-0.111437	0.428114	-5.07326	5.77651e-06	0.000750037	0.0489313	0.429014	1.15265	0.252138	0.681495
KIF1C	0.0151465	0.00913098	1.6588	0.0971551	0.235224	0.02037	0.180944	2.05916	0.0447094	0.157395	-0.0149211	0.157661	-0.628683	0.531166	0.848984
KIF20B	-0.00590873	0.00986022	-0.59925	0.549006	0.706258	-0.0143072	0.133598	-1.30389	0.198245	0.385879	0.0293239	0.133792	1.30478	0.19533	0.637179
KIF21A	-0.0454811	0.036297	-1.25303	0.210196	0.387699	-0.0656958	1.57878	-1.58176	0.120014	0.286369	0.0198664	1.55838	0.266037	0.790826	0.9484
KIF21B	-0.0574076	0.0206975	-2.77365	0.00554306	0.0355361	-0.0476235	0.472345	-2.04147	0.0465026	0.160653	-0.0935983	0.464314	-2.08618	0.0398225	0.380636
KIF22	-0.0102225	0.00795182	-1.28556	0.198598	0.375123	-0.00880555	0.0988412	-1.02487	0.310361	0.505749	-0.0186839	0.131103	-0.889893	0.375922	0.762025
KIF24	-0.018584	0.00733696	-2.53292	0.0113116	0.0566608	-0.0160314	0.0832399	-1.87436	0.0667328	0.199835	-0.0256954	0.0842269	-1.79991	0.0752613	0.476241
KIF26B	0.00140972	0.0126692	0.111272	0.911401	0.949527	0.00694552	0.218245	0.486465	0.628764	0.76954	-0.0190923	0.224856	-0.694861	0.488952	0.828592
KIF27	-0.0461726	0.0152877	-3.02024	0.00252576	0.0211505	-0.0452357	0.339868	-2.72432	0.0088553	0.0591312	-0.0513875	0.366106	-1.31179	0.192962	0.634502
KIF2A	0.0101897	0.0260257	0.391524	0.69541	0.812965	0.0126656	0.818148	0.435989	0.664722	0.795519	0.000122315	0.811468	0.00208806	0.998339	0.999475
KIF3A	-0.10769	0.0368266	-2.92425	0.00345289	0.0259776	-0.125771	1.39641	-2.99241	0.00429216	0.0382128	-0.0479288	1.39811	-0.627248	0.532102	0.849218
KIF3B	-0.0543505	0.0191988	-2.83094	0.0046412	0.0316423	-0.0755186	0.523749	-3.5538	0.000840369	0.0150448	0.039683	0.521969	0.886019	0.377994	0.762842
KIF3C	0.0111466	0.029615	0.376383	0.706632	0.819866	0.00995819	1.07184	0.293425	0.770412	0.863603	0.0149407	0.889169	0.246388	0.805949	0.951519
KIF5A	-0.0686116	0.0272824	-2.51487	0.0119077	0.0587115	-0.0456386	0.827629	-1.5474	0.128077	0.299183	-0.204809	0.972215	-2.85196	0.00547033	0.209738
KIF5B	-0.00862181	0.020789	-0.41473	0.67834	0.802324	0.00217208	0.509995	0.0917643	0.927252	0.958351	-0.0450398	0.488156	-1.03592	0.303045	0.717033
KIF5C	-0.107251	0.0461698	-2.32297	0.020181	0.0836183	-0.123009	2.31914	-2.26529	0.0278627	0.119164	-0.0661375	2.15899	-0.754042	0.452813	0.808492
KIF6	-0.0125054	0.010421	-1.20002	0.230133	0.411802	-0.0190543	0.130414	-1.54519	0.128611	0.299936	0.00385735	0.0884442	0.197894	0.843597	0.96281
KIF7	-0.0159237	0.0125289	-1.27096	0.203744	0.380551	-0.0188487	0.196547	-1.30532	0.197762	0.385385	-0.00701448	0.198542	-0.278342	0.781396	0.944343
KIF9	-0.0381684	0.0162211	-2.353	0.0186225	0.0794983	-0.0445954	0.256526	-2.34031	0.023302	0.107227	-0.021254	0.299827	-0.687547	0.493525	0.829807
KIF9-AS1	-0.0531831	0.0373076	-1.42553	0.154004	0.317367	-0.00730845	1.1844	-0.164386	0.870091	0.923133	-0.162376	1.15834	-2.36728	0.0200854	0.314341
KIFAP3	-0.0336503	0.038606	-0.871634	0.383408	0.569421	-0.0700188	1.50533	-1.53564	0.130935	0.30298	0.0584474	1.49853	0.805524	0.422663	0.789956
KIFC2	-0.00274274	0.0254043	-0.107964	0.914024	0.951145	-0.0132602	0.994721	-0.419557	0.676608	0.803722	0.0164578	0.553846	0.3854	0.700861	0.913094
KIFC3	-0.0346661	0.0154091	-2.24971	0.0244672	0.0952419	-0.0172963	0.322882	-0.988668	0.327589	0.522804	-0.0947713	0.266789	-2.91216	0.00453599	0.197871
KIN	-0.0421137	0.0144807	-2.90827	0.00363433	0.0269749	-0.0473325	0.295284	-3.00019	0.00420064	0.0378004	-0.0142035	0.396386	-0.389302	0.697982	0.912093
KIRREL3	0.0220365	0.0489382	0.450293	0.652499	0.783162	0.0574724	0.931128	0.95915	0.342784	0.536895	-0.0489535	0.96918	-0.577211	0.565713	0.864032
KIT	0.000309356	0.00277313	0.111555	0.911177	0.949378	0.000999361	0.0154893	0.319992	0.750309	0.850876	-0.00226227	0.00289122	-0.375217	0.708391	0.91786
KITLG	0.00997103	0.0100407	0.99306	0.320681	0.507729	0.0119441	0.101914	1.02157	0.312029	0.507575	0.00442783	0.0788715	0.225942	0.821839	0.956824
KIZ	0.0775285	0.0205541	3.77193	0.000161992	0.00345118	0.0510798	0.61707	2.28476	0.0266083	0.116295	0.22198	0.622281	4.24861	5.27882e-05	0.072362
KIZ-AS1	-0.00460999	0.00847784	-0.54377	0.5866	0.735461	-0.00492485	0.0633188	-0.548321	0.585978	0.739092	-0.00203751	0.163431	-0.0793637	0.936921	0.98486
KLC1	-0.0219237	0.0482282	-0.454583	0.649409	0.781276	-0.0714826	1.04015	-1.11057	0.272874	0.468827	0.0415184	0.765006	0.57011	0.570408	0.865778
KLC2	-0.00630587	0.018877	-0.33405	0.738342	0.840122	-0.0217267	0.389021	-0.97183	0.335816	0.53022	0.031995	0.275826	0.908088	0.366283	0.757829
KLC4	-0.0410018	0.0150372	-2.72669	0.00639736	0.0388685	-0.0414522	0.324403	-2.45973	0.0174078	0.0888142	-0.0392424	0.299265	-1.17815	0.241875	0.67211
KLF12	0.00940156	0.0146315	0.642556	0.520512	0.684644	-0.006331	0.194379	-0.374341	0.709734	0.824954	0.0562138	0.151746	1.92689	0.0577774	0.43582
KLF13	-0.0127737	0.0166927	-0.765225	0.444138	0.619745	0.00748096	0.382926	0.399197	0.691449	0.812742	-0.0905733	0.400607	-2.46606	0.0155772	0.293174
KLF16	-0.0264817	0.00847467	-3.1248	0.00177927	0.0166084	-0.0223464	0.113384	-2.18797	0.0333758	0.132177	-0.0356224	0.0697319	-2.34595	0.0211994	0.319954
KLF3	0.00713656	0.0102599	0.695576	0.486694	0.656369	0.0109775	0.205239	0.985207	0.329269	0.52411	-0.0142721	0.175349	-0.542546	0.588798	0.873145
KLF6	-0.0734259	0.0181451	-4.04661	5.19652e-05	0.00155572	-0.0769955	0.302842	-3.44034	0.00118182	0.0181853	-0.0665783	0.264828	-2.14786	0.0344408	0.366789
KLF7	-0.0706209	0.0277967	-2.54063	0.0110654	0.0559125	-0.0934953	0.748024	-2.67299	0.0101276	0.0636749	-0.0314144	0.63218	-0.686012	0.494488	0.830043
KLF8	-0.035962	0.00986173	-3.64663	0.000265707	0.00473844	-0.0344909	0.159395	-3.0398	0.00376175	0.0352381	-0.0405056	0.126018	-2.0313	0.0452059	0.397564
KLF9	-0.0395322	0.0204847	-1.92984	0.053627	0.159906	-0.0699588	0.352611	-2.90299	0.0054881	0.0444016	0.0397048	0.323847	1.02096	0.310039	0.723078
KLHDC1	-0.0202834	0.0280831	-0.722264	0.470132	0.642256	0.0187932	0.65338	0.578282	0.565671	0.722469	-0.135503	0.735375	-2.4282	0.0171853	0.297481
KLHDC10	-0.181425	0.034134	-5.31508	1.0661e-07	2.23998e-05	-0.184859	1.31064	-4.47028	4.50115e-05	0.00265191	-0.174084	1.13169	-2.87895	0.00499594	0.200113
KLHDC2	-0.0270678	0.0238427	-1.13526	0.256265	0.440488	-0.0261379	0.448412	-0.94495	0.349232	0.543898	-0.0297562	0.556154	-0.632685	0.528561	0.848088
KLHDC3	-0.0878219	0.0255882	-3.43212	0.000598874	0.00822806	-0.0961283	0.518285	-3.07523	0.00340732	0.0330883	-0.0709506	0.464963	-1.59263	0.114787	0.533106
KLHDC4	-0.0193038	0.0153203	-1.26002	0.207663	0.38507	-0.0253169	0.280154	-1.50368	0.138959	0.313574	0.00963979	0.306357	0.260965	0.794722	0.949163
KLHDC8A	-0.0551496	0.0217807	-2.53204	0.0113401	0.0567793	-0.0778632	0.454122	-3.07435	0.00341445	0.0331033	0.00935674	0.412228	0.219224	0.826977	0.957865
KLHDC8B	-0.00872124	0.00737631	-1.18233	0.237075	0.418968	-0.023844	0.0825071	-2.62691	0.0114104	0.068427	0.0206875	0.0518241	1.63437	0.105712	0.52362
KLHDC9	-0.0349654	0.011648	-3.00185	0.00268346	0.0220242	-0.044407	0.134311	-3.26192	0.00201238	0.0241877	-0.00916992	0.128066	-0.40751	0.684612	0.905955
KLHL1	0.105971	0.0327307	3.23768	0.00120507	0.0128943	0.112267	0.25401	2.73542	0.00922644	0.0606144	0.094972	0.213374	1.75061	0.0853065	0.494644
KLHL11	-0.00971223	0.00622891	-1.55922	0.118945	0.268433	-0.00774088	0.0472848	-1.12925	0.264184	0.460081	-0.0190513	0.0610449	-1.2769	0.204959	0.643164
KLHL12	-0.0374172	0.0135219	-2.76715	0.00565484	0.0359051	-0.033634	0.216499	-2.1015	0.0406608	0.148848	-0.0468526	0.194589	-1.85366	0.0670993	0.459856
KLHL13	-0.0228125	0.020574	-1.1088	0.267515	0.451172	-0.042608	0.211284	-1.49665	0.141941	0.316807	-0.0011714	0.160173	-0.0393529	0.968711	0.992149
KLHL15	-0.0185191	0.00659619	-2.80755	0.00499206	0.0331161	-0.0235071	0.0797912	-3.2545	0.0020412	0.0243931	0.00653758	0.0851051	0.403833	0.687304	0.906878
KLHL17	0.0139569	0.00505558	2.76068	0.00576804	0.0363047	0.0190854	0.0688736	3.09739	0.00319986	0.0318497	0.00339331	0.0304096	0.383717	0.702103	0.913992
KLHL18	-0.0673851	0.0168846	-3.99092	6.58165e-05	0.00184147	-0.0660497	0.423155	-3.52884	0.000906242	0.0156306	-0.073221	0.386997	-1.87139	0.0645752	0.455296
KLHL2	-0.0444264	0.0275846	-1.61055	0.107278	0.249889	-0.0292969	1.02513	-0.921421	0.361258	0.554946	-0.09047	0.880902	-1.63106	0.10641	0.524087
KLHL20	-0.020047	0.0183057	-1.09513	0.273461	0.45717	-0.0376743	0.410058	-1.86321	0.0683155	0.202424	0.0600397	0.429922	1.39305	0.167072	0.607751
KLHL21	0.0220345	0.0126433	1.74279	0.0813706	0.208867	0.0204525	0.222134	1.46988	0.147863	0.324142	0.0295254	0.224703	0.975139	0.332133	0.736658
KLHL22	-0.0358999	0.0271186	-1.32381	0.185566	0.358836	-0.0469538	0.613328	-1.43248	0.158233	0.336499	-0.0119182	0.567864	-0.246858	0.805587	0.951519
KLHL23	-0.0314968	0.0255507	-1.23272	0.217682	0.397683	-0.0232208	0.727552	-0.793567	0.4312	0.617389	-0.0580627	0.714637	-1.10753	0.271049	0.697538
KLHL24	-0.0311289	0.0277005	-1.12377	0.261112	0.44548	-0.0416128	1.00872	-1.33773	0.187042	0.371768	0.00902671	0.95923	0.148272	0.882463	0.972264
KLHL25	-0.0128355	0.0146515	-0.876048	0.381004	0.567265	-0.0149873	0.218177	-0.862368	0.392605	0.582481	-0.00754842	0.208614	-0.277092	0.782352	0.944626
KLHL26	-0.00402715	0.0067764	-0.59429	0.552318	0.708625	-0.00128306	0.0953474	-0.17626	0.860802	0.918619	-0.0218512	0.0974847	-1.17782	0.242009	0.67211
KLHL28	-0.0736182	0.0223779	-3.28978	0.00100267	0.0114232	-0.0823668	0.433068	-3.23126	0.00218312	0.0253016	-0.0442156	0.553475	-0.946176	0.34662	0.744265
KLHL29	-0.0119417	0.0380274	-0.314029	0.753499	0.851417	-0.0402811	1.17192	-0.817334	0.417664	0.603768	0.0297577	1.12888	0.49777	0.619874	0.886707
KLHL3	-0.0219432	0.02665	-0.823385	0.410289	0.592959	-0.0366436	0.828115	-1.19948	0.236	0.43118	0.0248629	0.803231	0.456098	0.64943	0.894727
KLHL32	0.0204043	0.0378243	0.53945	0.589576	0.737871	-0.0226612	0.91945	-0.518683	0.60629	0.75304	0.149267	1.10244	1.97508	0.0515281	0.419721
KLHL35	-0.0195841	0.00866308	-2.26064	0.0237816	0.0934403	-0.0286291	0.105824	-2.96721	0.00460198	0.0399552	0.0180348	0.115161	0.916542	0.361858	0.754752
KLHL36	0.0145144	0.0122771	1.18223	0.237114	0.418974	0.0123487	0.243995	0.912984	0.365635	0.559595	0.0246472	0.204376	0.842449	0.401794	0.775276
KLHL4	0.011063	0.0239032	0.462823	0.643491	0.778006	0.00358271	0.556636	0.125259	0.900821	0.941901	0.0283846	0.474048	0.652142	0.515989	0.842596
KLHL42	-0.0924182	0.0242504	-3.81099	0.000138411	0.00313008	-0.101293	0.757864	-3.69851	0.000539834	0.011617	-0.0601996	0.632024	-1.15362	0.251742	0.681136
KLHL5	0.0112979	0.0176226	0.641104	0.521455	0.685128	0.0347774	0.327159	1.67465	0.100251	0.256362	-0.0491093	0.313028	-1.47432	0.143923	0.574895
KLHL7	0.0305086	0.0228426	1.3356	0.181679	0.353568	0.0355409	0.797797	1.39874	0.168068	0.349128	0.00930699	0.760783	0.17845	0.858775	0.965978
KLHL8	-0.034521	0.0250215	-1.37965	0.167694	0.335068	-0.0436719	0.601041	-1.44641	0.154307	0.331814	-0.0144582	0.540042	-0.323399	0.747152	0.930165
KLHL9	-0.0202207	0.0116689	-1.73287	0.0831179	0.21208	-0.0254438	0.185915	-1.92281	0.0602129	0.187226	-0.00195687	0.173679	-0.0790837	0.937144	0.98486
KLKB1	0.0240239	0.0143976	1.66861	0.0951944	0.231935	0.0320178	0.177025	1.79	0.0797455	0.223133	0.00931513	0.179738	0.383919	0.701954	0.913992
KLRD1	0.0375022	0.0150018	2.49984	0.012425	0.0605327	0.0706718	0.236799	3.94564	0.000248915	0.00715539	-0.040451	0.207605	-1.47317	0.144231	0.575614
KLRG1	0.00410933	0.0108073	0.380235	0.703771	0.818104	0.00629737	0.145736	0.48671	0.628592	0.76954	-0.000940272	0.134164	-0.047837	0.961953	0.990824
KMO	-0.0361911	0.00867118	-4.17372	2.9966e-05	0.00104125	-0.0435749	0.0769209	-4.57441	3.20703e-05	0.00212991	-0.000492009	0.0784022	-0.02349	0.981325	0.996056
KMT2A	0.0197918	0.0335787	0.589417	0.555581	0.711075	0.040786	1.83203	1.04536	0.300886	0.496153	-0.0401767	1.74747	-0.609281	0.54389	0.8555
KMT2B	-0.0285128	0.0155728	-1.83093	0.0671108	0.1845	-0.0132104	0.269851	-0.702185	0.485822	0.661533	-0.061818	0.241948	-2.22728	0.0284498	0.347567
KMT2C	0.0185447	0.0302481	0.613086	0.539819	0.699148	0.032406	1.60687	0.982718	0.330481	0.52517	-0.0549933	1.57174	-0.724035	0.470942	0.821677
KMT2D	-0.0424618	0.0135335	-3.13753	0.00170378	0.0161351	-0.0376135	0.245378	-2.43501	0.018504	0.0928399	-0.0584759	0.269467	-2.08296	0.0401224	0.381624
KMT2E	0.012151	0.0330893	0.367218	0.713456	0.824779	0.0400614	1.63188	1.06901	0.290201	0.484829	-0.0865931	1.77446	-1.22848	0.222504	0.661405
KMT5A	-0.0602115	0.0158157	-3.80706	0.000140627	0.00314389	-0.0523478	0.279297	-3.00363	0.00416065	0.0375629	-0.0969073	0.387113	-2.57402	0.0117047	0.257147
KMT5B	-0.0832541	0.0236528	-3.51984	0.000431815	0.00655326	-0.09445	0.840169	-3.57941	0.000777526	0.0142169	-0.0374734	0.782513	-0.702298	0.484325	0.825884
KMT5C	-0.0118337	0.0068076	-1.73831	0.0821564	0.210463	-0.00705566	0.088243	-0.851567	0.398518	0.587182	-0.0217607	0.0652084	-1.8221	0.0717978	0.467702
KNDC1	0.0310986	0.0278173	1.11796	0.263583	0.447886	0.0559495	0.964164	1.63239	0.108885	0.269958	-0.0168613	0.79869	-0.354118	0.724087	0.923107
KNOP1	0.00199815	0.0224749	0.0889059	0.929157	0.960406	0.0042901	0.30861	0.155165	0.877364	0.92765	-0.00246617	0.300144	-0.0639109	0.949185	0.987263
KNSTRN	-0.0200958	0.00682742	-2.9434	0.00324625	0.0247942	-0.0174027	0.0731741	-2.32526	0.0241596	0.109658	-0.0334509	0.0749333	-2.00709	0.0477729	0.407435
KNTC1	0.00208952	0.00800542	0.261013	0.794083	0.877653	0.00425789	0.129217	0.49539	0.622497	0.764785	-0.0121081	0.134442	-0.55054	0.583328	0.871197
KPNA1	-0.0567259	0.0275618	-2.05814	0.039577	0.130523	-0.0376149	0.892934	-1.21502	0.230068	0.424843	-0.129769	0.918334	-2.14412	0.0347483	0.367591
KPNA2	-0.014819	0.00817203	-1.81337	0.069774	0.189008	-0.013249	0.100013	-1.36518	0.17831	0.361379	-0.0186447	0.0730419	-1.23066	0.22169	0.66118
KPNA3	-0.0735596	0.0265103	-2.77475	0.00552441	0.0354773	-0.0793446	0.94771	-2.61784	0.0116795	0.0694438	-0.0547234	0.869523	-1.00059	0.319737	0.73007
KPNA4	-0.0568359	0.0249166	-2.28104	0.0225459	0.0900279	-0.0452391	0.623485	-1.4966	0.140787	0.315284	-0.0814179	0.647636	-1.85	0.0676298	0.461352
KPNA5	0.0103959	0.0245496	0.423466	0.671955	0.798059	0.0042011	0.551468	0.150481	0.880991	0.929985	0.0315227	0.549895	0.611421	0.542479	0.854573
KPNA6	-0.00248465	0.0213098	-0.116597	0.90718	0.946922	0.00125352	0.761651	0.0521017	0.958655	0.975797	-0.0160942	0.719155	-0.350589	0.726725	0.923428
KPNB1	-0.0563739	0.0263751	-2.13739	0.0325661	0.114771	-0.0676894	0.776715	-2.16073	0.0355359	0.137374	-0.028826	0.735297	-0.589734	0.556863	0.860884
KPTN	0.00359036	0.00526284	0.68221	0.495106	0.664281	0.00318959	0.060819	0.53544	0.594721	0.744679	0.00501571	0.0421158	0.446473	0.656339	0.89656
KRAS	-0.0467345	0.0251072	-1.8614	0.0626876	0.176558	-0.0421478	0.408327	-1.47726	0.145982	0.321756	-0.0624783	0.45074	-1.18198	0.240839	0.67142
KRBA1	-0.000339442	0.007305	-0.0464671	0.962938	0.980674	0.00425461	0.0815174	0.509892	0.612372	0.757888	-0.0154148	0.0885908	-1.01981	0.310581	0.723197
KRBOX4	-0.0281094	0.0165057	-1.70301	0.0885654	0.22084	-0.019327	0.300843	-1.00773	0.318439	0.513589	-0.0531935	0.291124	-1.64115	0.104295	0.52159
KRCC1	-0.0221985	0.0110943	-2.00089	0.0454037	0.142772	-0.0246123	0.227068	-2.00289	0.0506288	0.168767	-0.0115578	0.205087	-0.447963	0.655268	0.896196
KREMEN1	-0.0151459	0.0082784	-1.82957	0.0673138	0.18482	-0.013771	0.0929029	-1.42304	0.160938	0.340537	-0.0188977	0.0797526	-1.18219	0.24028	0.67142
KRI1	-0.00456078	0.00640999	-0.711511	0.476768	0.647646	-0.00515574	0.0794413	-0.70058	0.486815	0.662229	-0.00269049	0.0766104	-0.2062	0.837105	0.960825
KRIT1	-0.0122833	0.027137	-0.45264	0.650808	0.782128	0.00287178	0.885112	0.0845627	0.932947	0.961743	-0.0390541	0.813896	-0.865253	0.389225	0.768397
KRR1	-0.0255832	0.0173559	-1.47403	0.140473	0.299336	-0.0106204	0.36603	-0.536443	0.594033	0.744619	-0.0752613	0.311012	-2.0863	0.0398115	0.380636
KRT10	-0.0303511	0.0122122	-2.48531	0.012944	0.0620927	-0.0378487	0.119563	-2.69697	0.00968863	0.0622356	-0.00696215	0.129405	-0.280881	0.779519	0.943959
KRTAP5-AS1	0.0244272	0.017521	1.39417	0.163266	0.329556	-0.000225585	0.316141	-0.0111502	0.991148	0.994418	0.098386	0.32975	2.80766	0.00613126	0.215358
KSR1	-0.00538073	0.0166741	-0.322701	0.746922	0.846384	0.00954813	0.286697	0.468028	0.6418	0.778934	-0.0354212	0.253901	-1.22399	0.224186	0.662582
KSR2	0.0304045	0.0431648	0.704381	0.481196	0.65167	0.0541535	1.90012	1.0626	0.293074	0.487778	-0.0298755	1.88185	-0.367954	0.713781	0.919959
KTN1	0.0399044	0.0266507	1.49731	0.134312	0.291258	0.0566113	0.948151	1.88364	0.0654402	0.197345	-0.0215791	0.984989	-0.374279	0.709087	0.918195
KTN1-AS1	0.00863125	0.0111306	0.775454	0.438072	0.615784	0.00361606	0.20881	0.30424	0.762209	0.858926	0.0443888	0.216118	1.39867	0.165386	0.605578
KXD1	-0.0255538	0.0115136	-2.21944	0.0264567	0.100247	-0.0202339	0.166406	-1.49527	0.141134	0.315585	-0.0395048	0.143711	-1.80277	0.0748081	0.475218
KY	0.0193824	0.0129174	1.50048	0.133489	0.290031	0.0343673	0.215988	2.37192	0.0215893	0.102332	-0.03866	0.219532	-1.35572	0.178618	0.618215
KYAT1	0.0365577	0.019401	1.88432	0.0595213	0.171084	0.0555966	0.404756	2.38014	0.0211625	0.100906	-0.00578967	0.407491	-0.166194	0.868381	0.967016
KYAT3	-0.0276045	0.0152521	-1.80989	0.070313	0.189845	-0.0225713	0.336413	-1.25909	0.21385	0.404195	-0.040798	0.311846	-1.40565	0.163307	0.601978
L1CAM	-0.0238262	0.0195482	-1.21884	0.222904	0.403682	-0.0204708	0.413496	-0.89067	0.377375	0.56979	-0.0326018	0.362508	-0.87712	0.382782	0.765536
L2HGDH	-0.0463036	0.0207185	-2.23489	0.0254243	0.0975906	-0.0482102	0.576835	-2.08362	0.0423303	0.152436	-0.03859	0.535766	-0.829191	0.409214	0.77856
L3HYPDH	0.0158018	0.0124971	1.26444	0.206072	0.383412	0.0151209	0.196845	1.10009	0.276564	0.472229	0.0190487	0.235968	0.634633	0.527295	0.847958
L3MBTL1	-0.0233253	0.0175379	-1.32999	0.183521	0.356132	-0.036878	0.28165	-1.72227	0.0912052	0.242527	0.0042969	0.304182	0.140564	0.888532	0.973351
L3MBTL2	-0.0311867	0.0110388	-2.82519	0.0047253	0.0319765	-0.0421817	0.197903	-3.41248	0.00128398	0.0191701	0.0121178	0.177063	0.493969	0.622544	0.887756
L3MBTL3	0.0838644	0.0173616	4.83045	1.36222e-06	0.000130097	0.0928306	0.370111	4.66144	2.36827e-05	0.00183147	0.0554648	0.378896	1.56494	0.121145	0.541962
L3MBTL4	-0.0854988	0.0506618	-1.68764	0.0914805	0.225838	-0.0425548	1.62666	-0.648366	0.519951	0.687823	-0.148801	1.52995	-1.86732	0.0651465	0.456932
LACTB	-0.0312463	0.0106182	-2.94272	0.0032534	0.0248324	-0.0343338	0.135949	-2.86336	0.00611149	0.0475038	-0.020029	0.155163	-0.876338	0.383205	0.765614
LACTB2	-0.00813871	0.00498786	-1.6317	0.102742	0.242799	-0.00241296	0.0581157	-0.447939	0.656134	0.789663	-0.0425554	0.0618547	-3.22221	0.00177758	0.155239
LAGE3	-0.0462734	0.0158617	-2.91731	0.00353062	0.0264419	-0.0441898	0.152429	-2.55643	0.0139037	0.0773948	-0.0573787	0.159054	-1.43784	0.155728	0.590612
LAMA1	-0.00689655	0.00399084	-1.72809	0.0839716	0.213363	-0.00885877	0.0296715	-1.96705	0.0547421	0.176951	0.000279021	0.0245773	0.0323985	0.974227	0.993024
LAMA2	0.0116484	0.0253958	0.458674	0.646468	0.779485	0.0709714	0.354544	2.21453	0.0318519	0.128962	-0.0884733	0.353169	-2.12499	0.0363576	0.370504
LAMA3	0.0246994	0.0198212	1.24611	0.212725	0.391193	0.025851	0.319103	1.06341	0.292762	0.487652	0.0224152	0.306497	0.654703	0.514346	0.84142
LAMA4	-0.00245141	0.00683702	-0.35855	0.719932	0.828309	-0.00514227	0.0585671	-0.733767	0.46652	0.646183	0.0506712	0.095295	1.62731	0.109046	0.528418
LAMA5	0.00446062	0.0123678	0.360664	0.718351	0.827105	0.0230313	0.235142	1.60727	0.114297	0.277891	-0.0497802	0.167186	-2.03272	0.0450595	0.397184
LAMB1	-0.0739887	0.022745	-3.25296	0.00114208	0.0124508	-0.0902014	0.470996	-3.46798	0.00108817	0.0173687	-0.021295	0.486199	-0.454138	0.650835	0.894727
LAMC1	0.00269805	0.0255082	0.105772	0.915763	0.952012	0.00530909	0.620048	0.166698	0.868281	0.92206	-0.00197361	0.531246	-0.0463279	0.963153	0.990848
LAMP1	-0.0271573	0.0159665	-1.7009	0.0889627	0.221468	-0.023555	0.331826	-1.28363	0.205191	0.39395	-0.0383835	0.281704	-1.18489	0.239215	0.67142
LAMP2	-0.0151303	0.0143404	-1.05508	0.291388	0.476614	-0.0153387	0.271835	-0.938605	0.352449	0.546478	-0.0144326	0.25565	-0.482624	0.630547	0.889523
LAMP5	0.00662937	0.00377017	1.75838	0.0786836	0.204928	0.00754479	0.036322	1.72223	0.0912129	0.242527	0.00401519	0.00944199	0.542365	0.588922	0.873145
LAMTOR1	-0.0298824	0.0135676	-2.20249	0.0276306	0.103433	-0.0272341	0.159418	-1.74321	0.0875271	0.236711	-0.0380077	0.166263	-1.38892	0.168321	0.607751
LAMTOR2	-0.0162293	0.00676341	-2.39957	0.0164146	0.0728308	-0.0167023	0.070408	-2.11373	0.0395531	0.146499	-0.014933	0.0547717	-1.1417	0.256639	0.684378
LAMTOR3	-0.00149597	0.0136071	-0.10994	0.912457	0.950222	0.000775591	0.185994	0.0469284	0.962757	0.978243	-0.00627586	0.156104	-0.261776	0.794099	0.949163
LAMTOR4	-0.0298898	0.0138127	-2.16393	0.0304699	0.110103	-0.0219015	0.234058	-1.40311	0.166767	0.347487	-0.0587248	0.216522	-1.98019	0.0507695	0.416685
LAMTOR5	-0.0247957	0.0133989	-1.85057	0.0642318	0.179046	-0.032578	0.149918	-2.07935	0.0429292	0.153779	-0.00360594	0.140335	-0.139481	0.889413	0.973866
LANCL1	-0.0513882	0.0222658	-2.30794	0.0210026	0.0859694	-0.0566143	0.578427	-2.20743	0.0319048	0.129049	-0.0353959	0.52497	-0.788947	0.432239	0.796643
LANCL1-AS1	0.00305806	0.00700684	0.436439	0.662518	0.791161	0.00144481	0.0670669	0.19697	0.84465	0.908711	0.0198796	0.174529	0.839299	0.403549	0.775996
LANCL2	-0.00916284	0.0206458	-0.44381	0.65718	0.786737	0.00244762	0.507858	0.102642	0.918658	0.953049	-0.0439208	0.465209	-1.06451	0.289975	0.709707
LAP3	-0.0176246	0.00580598	-3.03559	0.00240066	0.0205041	-0.0199221	0.0764889	-3.27972	0.00189699	0.0234636	0.0066693	0.103302	0.337648	0.736423	0.926012
LAPTM4A	-0.00697671	0.0104237	-0.669312	0.503296	0.670489	-0.0020439	0.154994	-0.169057	0.866434	0.921108	-0.0212633	0.12369	-1.03344	0.304197	0.717993
LAPTM4B	-0.0558456	0.0138083	-4.04436	5.24666e-05	0.00156668	-0.0590994	0.237157	-3.95197	0.000243951	0.00711893	-0.0370261	0.255862	-1.02951	0.306081	0.719906
LARGE1	-0.0892421	0.0470643	-1.89617	0.0579373	0.167991	-0.0793068	3.14719	-1.49173	0.142058	0.316807	-0.125236	2.95179	-1.2376	0.219116	0.657652
LARP1	-0.0567184	0.0292029	-1.94222	0.0521111	0.156577	-0.0504787	1.10688	-1.52376	0.133872	0.306546	-0.0784709	1.08991	-1.26866	0.207869	0.644868
LARP1B	-0.0768772	0.0280359	-2.7421	0.00610486	0.0376456	-0.0856203	1.35342	-2.70802	0.00924248	0.0606508	-0.0447099	1.35669	-0.737236	0.462917	0.816092
LARP4	-0.0329531	0.0177216	-1.85949	0.0629574	0.176942	-0.0347288	0.502891	-1.75573	0.0852636	0.232933	-0.0257301	0.545152	-0.64496	0.520612	0.845987
LARP4B	-0.0921296	0.0256467	-3.59225	0.00032783	0.0054588	-0.0809785	0.941082	-2.85693	0.00621868	0.0479742	-0.142483	0.945036	-2.36557	0.020173	0.314601
LARP6	-0.0327698	0.0128344	-2.55327	0.0106716	0.0547608	-0.0277092	0.175922	-1.93528	0.0586259	0.183948	-0.0534639	0.171697	-1.84652	0.0682385	0.463861
LARP7	-0.0268138	0.011842	-2.26428	0.0235566	0.0927785	-0.0267836	0.225043	-2.07269	0.0433791	0.154857	-0.0269721	0.212761	-0.911576	0.364453	0.756601
LARS	0.0279537	0.0215471	1.29733	0.194518	0.369743	0.00722864	0.69419	0.296698	0.767927	0.862219	0.102367	0.722965	2.21738	0.029143	0.351541
LARS2	0.016328	0.0171337	0.952974	0.340603	0.527346	0.0019134	0.437917	0.0980966	0.922248	0.955373	0.0650271	0.428438	1.81377	0.073082	0.471018
LAS1L	-0.028882	0.0174323	-1.65681	0.0975577	0.235893	-0.0266245	0.338241	-1.35318	0.182089	0.365888	-0.0371232	0.354791	-0.987497	0.326075	0.73302
LASP1	0.000701973	0.0146884	0.047791	0.961883	0.980118	0.016405	0.339951	0.981586	0.331033	0.525657	-0.0525958	0.282187	-1.70821	0.0910822	0.504817
LAT	-0.0135603	0.0062908	-2.15558	0.0311166	0.111672	-0.00590354	0.0788194	-0.78644	0.435324	0.620985	-0.0316227	0.0459251	-2.74276	0.00736551	0.233013
LAT2	-0.00544611	0.00612262	-0.889508	0.37373	0.560086	-0.00726411	0.0634324	-1.03653	0.304947	0.500767	0.000415013	0.0508838	0.0329811	0.973763	0.993024
LATS1	-0.0961853	0.0196062	-4.90586	9.30199e-07	0.000100461	-0.106407	0.64658	-4.84256	1.27875e-05	0.00124728	-0.0562626	0.641487	-1.29561	0.198458	0.639648
LBH	0.00240974	0.00281596	0.855744	0.39214	0.576462	0.00376505	0.0132905	1.20535	0.233747	0.429031	-0.0034713	0.00638706	-0.533489	0.595024	0.876975
LBR	0.0212912	0.00828464	2.56996	0.010171	0.0531116	0.01774	0.107694	2.06668	0.0439659	0.155977	0.0695898	0.126277	2.1983	0.0317058	0.360622
LCA5	-0.0069497	0.0195905	-0.354749	0.722778	0.829867	0.00539655	0.383705	0.245295	0.807233	0.884794	-0.0542268	0.521098	-1.25959	0.211109	0.648135
LCLAT1	0.00674733	0.0223838	0.301437	0.763081	0.857536	-0.00799408	0.633061	-0.313916	0.754891	0.853657	0.0568343	0.565086	1.21077	0.229186	0.666448
LCMT1	-0.00717844	0.0229285	-0.31308	0.75422	0.851786	-0.000271776	0.630049	-0.0104041	0.99174	0.994667	-0.0303572	0.624643	-0.634371	0.527466	0.847996
LCNL1	-0.0126952	0.00964651	-1.31604	0.188159	0.362214	-0.0132329	0.147034	-1.17123	0.247063	0.442988	-0.011249	0.109674	-0.607088	0.545338	0.856317
LCOR	-0.00746359	0.0343703	-0.217152	0.82809	0.900057	-0.00891342	1.61546	-0.226016	0.822111	0.894877	-0.00288376	1.62448	-0.0411423	0.967275	0.99192
LCORL	0.00273973	0.0452088	0.0606017	0.951676	0.973725	-0.0329119	2.39891	-0.622727	0.536296	0.699136	0.0999699	2.04908	1.14539	0.255117	0.684349
LDAH	-0.0274989	0.0230449	-1.19327	0.232763	0.414327	-0.0719643	0.601341	-2.60624	0.0120327	0.0707522	0.074562	0.482049	1.78236	0.078099	0.481083
LDB1	-0.0446254	0.0131695	-3.38854	0.000702669	0.0091134	-0.0389146	0.180889	-2.64625	0.0108548	0.0662568	-0.0677573	0.230376	-2.28937	0.0244227	0.331291
LDB2	-0.0700119	0.0403137	-1.73668	0.082444	0.210779	-0.0459839	3.72697	-1.06326	0.292777	0.487652	-0.229263	3.4755	-2.05913	0.042403	0.386128
LDB3	0.00650029	0.0104135	0.624217	0.532485	0.693654	0.00488132	0.116025	0.394674	0.69479	0.814878	0.0104433	0.117469	0.54106	0.589817	0.873807
LDHA	-0.0744361	0.0399662	-1.86247	0.0625362	0.176261	-0.101458	0.406543	-2.10482	0.0414868	0.151006	-0.0150007	0.396096	-0.209835	0.834527	0.960441
LDHB	-0.0540618	0.0256632	-2.10658	0.0351537	0.120616	-0.0546555	0.379177	-1.94085	0.0580871	0.183403	-0.0511527	0.405229	-0.820615	0.41503	0.783373
LDLR	-0.0520643	0.026051	-1.99855	0.0456569	0.143229	-0.0580307	0.305056	-1.77587	0.0827751	0.228549	-0.0416593	0.358711	-0.965384	0.337025	0.738474
LDLRAD3	-0.108077	0.0357418	-3.02383	0.00249596	0.0209857	-0.124675	1.22758	-3.02998	0.0038664	0.0357727	-0.0570599	1.15439	-0.790967	0.431065	0.796062
LDLRAD4	-0.15332	0.0499241	-3.07106	0.00213303	0.0188307	-0.154643	2.37553	-2.54037	0.0142393	0.0784995	-0.150601	2.26398	-1.72608	0.0878021	0.498665
LDOC1	-0.00373002	0.0107249	-0.347792	0.727996	0.832531	-0.00922855	0.0969195	-0.762024	0.449819	0.631632	0.0162571	0.0997085	0.704087	0.48361	0.825884
LEKR1	-0.0111313	0.00830541	-1.34025	0.180163	0.351194	-0.0132819	0.0882656	-1.41016	0.164686	0.344892	-0.00361343	0.0820514	-0.205191	0.837891	0.961037
LEMD2	-0.0292564	0.0152486	-1.91863	0.0550307	0.162311	-0.0266354	0.269871	-1.49333	0.14164	0.316468	-0.0363748	0.266784	-1.23749	0.21916	0.657652
LEMD3	0.0105837	0.0186377	0.567862	0.570129	0.722888	0.00366682	0.541926	0.18314	0.85543	0.915734	0.055481	0.496137	1.08763	0.279787	0.700542
LENG8	-0.0188314	0.0265175	-0.71015	0.477611	0.648335	0.0391125	0.862094	1.20349	0.234456	0.429787	-0.13425	0.695509	-2.9269	0.00434463	0.197871
LENG8-AS1	-0.0317554	0.00988927	-3.21109	0.00132231	0.0137292	-0.0346817	0.150104	-2.9708	0.00455655	0.0396502	-0.0243198	0.130757	-1.30689	0.194617	0.636447
LEO1	-0.0255366	0.0127267	-2.00655	0.0447981	0.141638	-0.0375415	0.246685	-2.60974	0.011925	0.0703809	0.0177064	0.232288	0.64854	0.518305	0.844069
LEPR	0.0440199	0.014577	3.01981	0.00252934	0.0211651	0.0471013	0.225592	2.81006	0.00705385	0.0517551	0.0344562	0.208597	1.16684	0.246392	0.678181
LEPROTL1	-0.0472851	0.0135946	-3.47823	0.000504733	0.00735522	-0.0529516	0.279941	-3.50878	0.000962733	0.0163368	-0.0228913	0.251206	-0.731085	0.466647	0.818024
LETM1	-0.0177835	0.0119192	-1.49201	0.135698	0.292943	-0.0107808	0.259975	-0.826291	0.412567	0.600101	-0.0531093	0.264912	-1.81235	0.0733034	0.471918
LETM2	-0.000552174	0.00590111	-0.0935712	0.92545	0.958558	-0.00147539	0.0728804	-0.236727	0.813836	0.889669	0.00744497	0.0977474	0.405872	0.685811	0.906343
LETMD1	-0.0168241	0.0149944	-1.12203	0.26185	0.446194	-0.0185266	0.315473	-1.12385	0.266447	0.4627	-0.00866652	0.312512	-0.240169	0.810751	0.952954
LGALS1	0.00460712	0.0132658	0.347291	0.728372	0.83269	-0.0131222	0.136984	-0.852151	0.398452	0.587182	0.0556352	0.138059	2.12961	0.0362985	0.370504
LGALS8	0.0145521	0.0161644	0.90026	0.367982	0.554907	0.0195235	0.319337	1.0972	0.277814	0.473513	-0.00892103	0.320516	-0.230726	0.818057	0.956282
LGALSL	-0.0190308	0.00918778	-2.07132	0.0383288	0.127461	-0.0247438	0.118353	-2.53071	0.0145789	0.0795811	0.0240959	0.117981	0.896964	0.37291	0.760966
LGI1	0.0300855	0.0321064	0.937054	0.348731	0.534899	0.0293923	1.25265	0.801823	0.426452	0.612337	0.032369	1.12666	0.486504	0.627805	0.888661
LGI2	-0.00945679	0.00345914	-2.73386	0.00625974	0.0382738	-0.0113659	0.021481	-3.06815	0.00347445	0.0334388	0.00354125	0.0194846	0.366358	0.714967	0.920164
LGI3	0.0150091	0.00992322	1.51253	0.1304	0.285614	0.0215871	0.143893	1.92482	0.0599547	0.186648	-0.00870958	0.121024	-0.408971	0.683543	0.905747
LGI4	0.00167402	0.0250676	0.0667804	0.946757	0.97061	0.0656636	0.490703	2.18584	0.0335407	0.132512	-0.145055	0.418485	-3.18876	0.00197255	0.155239
LGMN	0.0413033	0.0190924	2.16334	0.0305151	0.110202	0.0767832	0.409347	3.3851	0.00139252	0.0198936	-0.0449249	0.338412	-1.27045	0.207233	0.644181
LGR4	0.0249361	0.026072	0.956433	0.338854	0.525712	0.0568147	0.679611	1.82311	0.0742722	0.213346	-0.0494212	0.578416	-1.03837	0.301909	0.715435
LGR5	-0.00129498	0.00282763	-0.457974	0.646971	0.779938	-0.00127592	0.0111578	-0.417451	0.678137	0.80507	-0.00140817	0.0112693	-0.189062	0.850474	0.964172
LHFPL2	-0.0104978	0.0204759	-0.512691	0.608168	0.753106	0.0151848	0.239141	0.587639	0.559726	0.718257	-0.053835	0.247611	-1.60382	0.112296	0.530321
LHFPL3	-0.0159336	0.00899514	-1.77136	0.0765008	0.200737	-0.0141583	0.126705	-1.46617	0.148866	0.325136	-0.0275771	0.157203	-1.11513	0.267793	0.693861
LHFPL4	-0.0065664	0.0249623	-0.263053	0.79251	0.876471	-0.0254066	0.863418	-0.894823	0.375172	0.568126	0.0575712	0.763425	1.09896	0.274748	0.699314
LHFPL5	0.0058603	0.0179106	0.327197	0.743519	0.843936	-0.00452878	0.4758	-0.232661	0.816975	0.891666	0.0632229	0.583595	1.38227	0.170348	0.609349
LHPP	-0.0511895	0.0198212	-2.58256	0.00980714	0.0517967	-0.0391094	0.463789	-1.77363	0.0822181	0.227572	-0.102036	0.453226	-2.25549	0.0265534	0.339351
LHX2	-0.0175076	0.0152667	-1.14678	0.251472	0.434381	-0.0181903	0.338851	-1.0425	0.302199	0.497546	-0.0152787	0.307851	-0.484599	0.629151	0.889099
LHX6	-0.00275888	0.00276781	-0.996772	0.318875	0.505702	-0.00390237	0.0113971	-1.24837	0.217712	0.408754	0.00139109	0.00315558	0.233597	0.815834	0.955477
LIAS	-0.00886859	0.0108538	-0.817092	0.413876	0.595943	0.00201858	0.22044	0.168096	0.867186	0.92149	-0.0574564	0.228174	-2.26488	0.0259468	0.336522
LIFR	0.134424	0.042199	3.18548	0.00144512	0.0144587	0.190817	1.00708	3.62538	0.000710043	0.01354	0.0329413	0.976162	0.466545	0.642005	0.892459
LIFR-AS1	0.0493239	0.0188286	2.61962	0.00880274	0.0479832	0.0576968	0.260488	2.65124	0.0107627	0.0659723	0.0243956	0.311899	0.64968	0.517571	0.843709
LIG1	0.0096826	0.00883423	1.09603	0.273065	0.456728	0.00486364	0.127671	0.493616	0.62374	0.765675	0.0294356	0.131259	1.47557	0.143586	0.574145
LIG3	-0.018026	0.0101865	-1.76959	0.0767949	0.201188	-0.025605	0.157903	-2.26889	0.0276268	0.118456	0.0153086	0.182517	0.64682	0.519412	0.84528
LIG4	-0.0296967	0.00876172	-3.38937	0.000700537	0.00909596	-0.0267506	0.158665	-2.73474	0.00861572	0.058271	-0.0416537	0.145257	-2.11373	0.0373347	0.374361
LIMA1	-0.00457196	0.0137562	-0.332358	0.739619	0.840913	-0.00746196	0.232293	-0.476529	0.635775	0.774267	0.00519863	0.229875	0.180557	0.857126	0.965574
LIMCH1	0.0276984	0.0335928	0.824533	0.409637	0.592313	0.013494	2.97583	0.373806	0.71013	0.825164	0.119482	2.77725	1.30209	0.196245	0.638212
LIMD1	-0.00310108	0.00385005	-0.805465	0.420552	0.600506	-0.0033519	0.0326864	-0.79475	0.430517	0.616841	-0.0018471	0.0184335	-0.195866	0.845161	0.963278
LIMK1	-0.0192885	0.0133816	-1.44141	0.149468	0.311252	-0.0369488	0.240901	-2.44096	0.0182347	0.0920814	0.0438828	0.223667	1.53283	0.128863	0.552834
LIMK2	0.00654622	0.00848636	0.771381	0.440481	0.617592	0.00650344	0.106018	0.701399	0.486308	0.661701	0.00676698	0.121375	0.321247	0.748776	0.930515
LIMS1	0.0252065	0.017971	1.40262	0.16073	0.326374	0.035717	0.474565	1.78591	0.080183	0.224032	-0.0188675	0.477223	-0.460701	0.646136	0.8939
LIN28B	-0.00883485	0.0101975	-0.866375	0.386284	0.571306	-0.0205425	0.115908	-1.68308	0.0986664	0.254728	0.0182312	0.0865367	0.982398	0.328565	0.734411
LIN28B-AS1	-0.00537263	0.0060535	-0.887524	0.374797	0.560667	-0.00133899	0.0487161	-0.20551	0.838009	0.905058	-0.0308288	0.0557108	-1.88348	0.0632684	0.452152
LIN52	-0.0770575	0.0225054	-3.42396	0.000617157	0.00837073	-0.0774334	0.552706	-2.8393	0.00652136	0.0493497	-0.0762551	0.516373	-1.91376	0.0588639	0.438293
LIN54	-0.044044	0.0172179	-2.55804	0.0105265	0.0543871	-0.027382	0.3844	-1.42239	0.161127	0.340586	-0.110673	0.406066	-2.87493	0.00505444	0.200113
LIN7A	0.0208314	0.0365375	0.57014	0.568583	0.721483	0.0503088	1.26154	1.1876	0.240605	0.436077	-0.0648055	1.11626	-0.897538	0.371853	0.760585
LIN7B	-0.021077	0.0106902	-1.97162	0.0486536	0.149625	-0.0197533	0.161133	-1.67409	0.100363	0.256365	-0.0271407	0.15892	-1.07468	0.285421	0.705638
LIN7C	0.0183263	0.019047	0.962161	0.335969	0.523066	0.00758598	0.282266	0.369771	0.713115	0.826805	0.0854022	0.327435	1.66577	0.100501	0.517526
LIN9	0.021071	0.0102039	2.06499	0.038924	0.129106	0.014237	0.163276	1.26174	0.2129	0.403324	0.0517409	0.163868	2.16454	0.0330989	0.365387
LINC00106	0.00785213	0.00992347	0.791269	0.428787	0.607611	0.0169996	0.121158	1.34657	0.18427	0.36855	-0.00693961	0.0828838	-0.432282	0.666582	0.900052
LINC00158	0.000952822	0.00965281	0.0987092	0.921369	0.956119	0.0015076	0.142227	0.138711	0.890236	0.935148	-0.00111896	0.139066	-0.0532755	0.957632	0.990015
LINC00159	0.0696789	0.024391	2.85674	0.00428013	0.0299979	0.0999647	0.426634	3.36205	0.0015079	0.0207444	0.00736559	0.353724	0.172701	0.863286	0.966505
LINC00240	-0.00987523	0.0129076	-0.765071	0.444229	0.619765	-0.0129528	0.185613	-0.926889	0.35844	0.552358	0.00800195	0.277041	0.237583	0.81275	0.954269
LINC00265	-0.0242086	0.0080249	-3.01668	0.00255559	0.0212769	-0.0282205	0.0963469	-3.366	0.00147331	0.0204635	0.0196391	0.115639	0.708558	0.481124	0.825841
LINC00266-1	-0.0335698	0.0122958	-2.73018	0.0063299	0.0385803	-0.025492	0.101569	-1.88718	0.0654804	0.197413	-0.0726141	0.23026	-2.44511	0.0164496	0.295173
LINC00271	-0.0436619	0.0199329	-2.19044	0.0284923	0.105466	-0.0571172	0.290554	-2.19916	0.0328427	0.131262	-0.0243784	0.262082	-0.784059	0.435086	0.798138
LINC00276	-0.00443705	0.0149309	-0.297172	0.766335	0.859739	-0.00372674	0.256735	-0.215405	0.830328	0.899782	-0.00650987	0.218928	-0.220264	0.82617	0.957691
LINC00290	-0.00369509	0.00312579	-1.18213	0.237154	0.418981	-0.00257898	0.0127948	-0.773373	0.442945	0.626547	-0.0117741	0.0200769	-1.31233	0.192783	0.634502
LINC00298	0.00948594	0.00450066	2.10768	0.0350588	0.120458	0.00717264	0.0338417	1.40645	0.165778	0.346301	0.0176322	0.0296047	1.84242	0.0687416	0.464294
LINC00299	0.00810384	0.00845808	0.958118	0.338003	0.525207	0.00621122	0.117018	0.660896	0.511715	0.681814	0.0161696	0.0807002	0.833422	0.407077	0.777072
LINC00310	-0.0171859	0.00868135	-1.97964	0.0477441	0.14768	-0.0205969	0.113492	-2.17185	0.0346395	0.135143	0.000455283	0.110778	0.0211098	0.983207	0.996235
LINC00320	-0.00577084	0.0077507	-0.744557	0.45654	0.630395	-0.00949433	0.0925324	-1.07203	0.288858	0.483984	0.0064105	0.0723094	0.400186	0.689978	0.909154
LINC00342	0.0121323	0.00829827	1.46203	0.143733	0.304376	0.0123575	0.134962	1.34973	0.183186	0.367169	0.0110958	0.137081	0.564929	0.573543	0.865916
LINC00390	-0.000470677	0.00384742	-0.122336	0.902633	0.943689	0.000590936	0.0222158	0.141195	0.888283	0.934201	-0.00626182	0.0217769	-0.640592	0.523433	0.847329
LINC00407	-0.0395093	0.0220641	-1.79066	0.0733471	0.19494	-0.0475144	0.443963	-1.74619	0.0869231	0.235628	-0.024141	0.379901	-0.64031	0.523615	0.847329
LINC00461	-0.234554	0.0367759	-6.37792	1.79511e-10	1.88584e-07	-0.253544	1.92098	-5.95521	2.57463e-07	0.000135238	-0.178742	1.6316	-2.44888	0.0162893	0.294979
LINC00476	-0.0162219	0.0210811	-0.7695	0.441596	0.618331	-0.0393021	0.577822	-1.59854	0.116227	0.280428	0.0478568	0.539739	1.1682	0.245846	0.677849
LINC00486	-0.0869355	0.0400611	-2.17007	0.0300014	0.109093	-0.0638821	1.2154	-1.54501	0.128655	0.299936	-0.440232	4.87383	-2.71976	0.00785472	0.235594
LINC00499	-0.0173415	0.00496867	-3.49018	0.000482702	0.00713312	-0.017101	0.0350248	-3.27098	0.00194586	0.0237195	-0.0195859	0.0652426	-1.22634	0.223305	0.661559
LINC00504	-0.0605572	0.0171451	-3.53204	0.000412361	0.0063963	-0.0733937	0.272802	-3.61795	0.000691378	0.0133409	-0.0284623	0.237498	-0.887313	0.377301	0.762842
LINC00507	-0.00234396	0.00669315	-0.350203	0.726186	0.831692	-0.0105328	0.0808414	-1.30538	0.197744	0.385385	0.0157212	0.0461065	1.3118	0.192959	0.634502
LINC00508	-0.00524022	0.0029178	-1.79595	0.0725027	0.193497	-0.00587947	0.012286	-1.86056	0.0686958	0.203265	-0.00154389	0.0146954	-0.203175	0.839462	0.962192
LINC00511	-0.00119114	0.0164902	-0.0722332	0.942416	0.967534	0.0219148	0.300814	1.10276	0.275416	0.471303	-0.0522736	0.23349	-1.76909	0.0803034	0.483868
LINC00534	0.0108115	0.0085966	1.25764	0.208521	0.386041	0.0101644	0.119924	1.11206	0.271436	0.467608	0.0157716	0.182717	0.623241	0.534719	0.849954
LINC00535	0.012055	0.0182631	0.660074	0.509206	0.675202	0.0203558	0.425456	0.987336	0.328235	0.523267	-0.0181987	0.411365	-0.462368	0.644945	0.893215
LINC00578	0.018326	0.0244686	0.748961	0.453881	0.62825	0.015278	0.285117	0.45092	0.654344	0.788525	0.0216485	0.23836	0.611987	0.542197	0.85445
LINC00598	-0.0728595	0.0212111	-3.43496	0.000592633	0.00815294	-0.0683838	0.336725	-2.689	0.00975029	0.0624448	-0.0830906	0.317323	-2.16102	0.0333778	0.365387
LINC00599	-0.195206	0.0424334	-4.60029	4.21912e-06	0.000291191	-0.16961	1.13978	-2.7988	0.00751433	0.0538015	-0.219826	1.02758	-3.69856	0.000374621	0.11751
LINC00609	0.014997	0.00683367	2.19458	0.0281939	0.104795	0.0159952	0.0781019	1.96138	0.0554191	0.178292	0.0126435	0.0486459	1.00969	0.31538	0.726923
LINC00621	-0.0102948	0.00494392	-2.0823	0.0373147	0.125221	-0.00909471	0.0514283	-1.67697	0.0997949	0.256163	-0.0161966	0.0529232	-1.34667	0.181503	0.620846
LINC00623	-0.0778183	0.0275013	-2.82962	0.00466027	0.0316913	-0.0967079	0.795953	-2.97895	0.00445517	0.0390326	-0.0298085	0.827599	-0.575952	0.5661	0.864042
LINC00624	0.00168807	0.00708534	0.238248	0.811689	0.889509	0.00507139	0.0615225	0.691701	0.492327	0.666822	-0.0461207	0.162082	-1.67342	0.0978487	0.514206
LINC00630	-0.0204405	0.0166028	-1.23114	0.21827	0.39822	-0.0214848	0.384816	-1.13852	0.260333	0.456023	-0.0168622	0.44663	-0.482746	0.630461	0.889523
LINC00632	-0.0482509	0.0417125	-1.15675	0.247375	0.430522	-0.0821856	2.16447	-1.68889	0.0974719	0.252836	0.0457536	2.08127	0.564911	0.573555	0.865916
LINC00639	0.00328357	0.00348764	0.941488	0.346455	0.532894	0.00529517	0.026438	1.42081	0.161583	0.341237	-0.0108933	0.0272096	-1.10103	0.273853	0.699002
LINC00658	0.00689535	0.0077425	0.890584	0.373152	0.559673	0.00971119	0.0751474	1.16098	0.251166	0.446809	-0.00994952	0.105114	-0.486324	0.62794	0.88873
LINC00662	-0.0073459	0.0214597	-0.342311	0.732117	0.835177	0.0136372	0.714966	0.569948	0.571267	0.726324	-0.0936331	0.723796	-1.92975	0.0568219	0.434311
LINC00665	-0.024369	0.0117252	-2.07834	0.037678	0.125986	-0.0247943	0.195648	-1.9339	0.0587988	0.184265	-0.0221949	0.23241	-0.76566	0.445903	0.804827
LINC00667	-0.00937892	0.0123438	-0.759806	0.447371	0.62242	-0.0146138	0.223905	-1.07091	0.289357	0.484399	0.0141866	0.209736	0.489984	0.625351	0.888278
LINC00672	-0.0367901	0.0139171	-2.64352	0.00820495	0.0455836	-0.0327899	0.181015	-2.02726	0.047987	0.163532	-0.0481961	0.216237	-1.76464	0.0810528	0.485655
LINC00685	0.0229913	0.0215984	1.06449	0.287108	0.472624	0.0559396	0.310246	1.79099	0.0801416	0.22397	-0.00720167	0.253091	-0.240863	0.810215	0.952767
LINC00839	-0.00151277	0.00310993	-0.486433	0.62666	0.767778	-0.00119455	0.0161231	-0.365587	0.716217	0.828278	-0.00457599	0.0256039	-0.45139	0.652806	0.894873
LINC00843	-0.0183629	0.0170832	-1.07491	0.282415	0.467027	-0.0231798	0.350538	-1.19166	0.239024	0.434507	-0.0021179	0.330797	-0.0592891	0.952855	0.988016
LINC00844	-0.00477449	0.00321066	-1.48707	0.136995	0.294698	-0.00346799	0.0184063	-1.01929	0.312975	0.508325	-0.0153985	0.0191719	-1.58712	0.116031	0.535139
LINC00854	0.0408824	0.0283846	1.4403	0.149783	0.311582	0.15406	0.347633	4.19083	0.000135952	0.00492495	-0.126216	0.326121	-2.82565	0.00599595	0.214518
LINC00862	0.0504037	0.0117675	4.28331	1.84129e-05	0.000759928	0.0577831	0.182451	4.32124	7.37735e-05	0.0035149	0.025069	0.155019	1.0118	0.314375	0.726436
LINC00871	-0.00380496	0.0162131	-0.234685	0.814453	0.891571	0.000897052	0.149026	0.0382793	0.969648	0.981664	-0.00812194	0.137056	-0.361708	0.718428	0.921308
LINC00877	0.00635337	0.00426879	1.48833	0.136664	0.294424	0.00581787	0.0298551	1.27852	0.206974	0.396203	0.0102813	0.0331226	0.834234	0.406382	0.777072
LINC00882	0.0882768	0.0417828	2.11275	0.0346218	0.119216	0.115474	2.01644	2.41518	0.0194278	0.0958976	0.000374669	1.96041	0.00435891	0.996532	0.998935
LINC00884	-0.0195982	0.0201811	-0.971117	0.33149	0.518994	-0.0157546	0.393507	-0.677585	0.50116	0.673518	-0.0313388	0.370449	-0.771199	0.442631	0.802252
LINC00886	-0.00941267	0.00638531	-1.47411	0.140451	0.299336	-0.0113937	0.0467394	-1.58273	0.119792	0.286017	-0.0021032	0.0499832	-0.1521	0.879452	0.97123
LINC00893	-0.0177458	0.00791261	-2.24272	0.0249148	0.0962927	-0.0048279	0.072729	-0.503889	0.616599	0.761181	-0.0454519	0.0457714	-3.23919	0.00168677	0.155239
LINC00894	0.0374194	0.0241326	1.55057	0.121004	0.271782	0.0342699	0.748536	1.20598	0.233504	0.428857	0.0455672	0.620806	0.996971	0.32148	0.731371
LINC00903	-0.0189888	0.013462	-1.41055	0.158378	0.322902	-0.015549	0.0913962	-1.07308	0.289152	0.484337	-0.0406838	0.254418	-1.118	0.266687	0.692079
LINC00907	-0.0441204	0.014247	-3.09681	0.00195612	0.0176739	-0.0549752	0.221371	-3.29982	0.00178906	0.0228378	-0.0145777	0.187159	-0.530396	0.597158	0.877668
LINC00909	-0.00985007	0.0101946	-0.966206	0.333941	0.520815	-0.00774966	0.122953	-0.681408	0.498759	0.672382	-0.0184391	0.149548	-0.801761	0.424826	0.791438
LINC00923	-0.00303328	0.0339077	-0.0894569	0.928719	0.960039	0.027751	0.508707	0.575216	0.568192	0.724204	-0.0330842	0.527553	-0.694079	0.48944	0.828672
LINC00937	-0.0528113	0.0284065	-1.85913	0.063009	0.177016	-0.0488158	0.454409	-1.40109	0.167845	0.348787	-0.0607331	0.637955	-1.23795	0.218987	0.657652
LINC00970	-0.0223819	0.0351334	-0.637055	0.524089	0.687599	-0.0754742	0.818213	-1.581	0.120642	0.287334	0.0403558	0.770821	0.777663	0.438829	0.800833
LINC01001	-0.0233465	0.00937917	-2.48919	0.0128036	0.0617008	-0.0193107	0.0866806	-1.78617	0.0803097	0.224239	-0.0356251	0.121776	-1.88916	0.0621246	0.448356
LINC01003	-0.0194321	0.00732532	-2.65273	0.0079844	0.0448965	-0.0168532	0.0499424	-2.05876	0.0449225	0.157762	-0.0297969	0.0611156	-1.81566	0.0730004	0.471018
LINC01004	0.0365779	0.0227997	1.60432	0.108644	0.251954	0.0416776	0.652311	1.64111	0.107055	0.267382	0.0153925	0.70767	0.297371	0.766876	0.938237
LINC01006	-0.0531152	0.0161547	-3.28791	0.00100935	0.0114691	-0.0540025	0.239405	-2.95139	0.00480687	0.0410139	-0.0499782	0.272093	-1.45268	0.149828	0.582592
LINC01088	0.0168288	0.0112518	1.49565	0.134744	0.291701	0.0135096	0.167778	1.10104	0.276153	0.471937	0.0343778	0.223611	1.21851	0.226249	0.664739
LINC01090	-0.00744636	0.0123475	-0.603066	0.546465	0.704479	-0.000426693	0.150927	-0.0304686	0.975815	0.985532	-0.0319583	0.105731	-1.22121	0.226365	0.664739
LINC01102	-0.0111927	0.00518184	-2.15999	0.0307734	0.110681	-0.016757	0.0386141	-2.90784	0.00541596	0.0440753	0.0123097	0.0307868	1.03937	0.301447	0.714716
LINC01106	-0.0666181	0.0177881	-3.7451	0.000180324	0.00374115	-0.0540997	0.418689	-2.46618	0.0171315	0.0880765	-0.0906534	0.287984	-2.98238	0.00368924	0.186093
LINC01115	-0.032205	0.0192577	-1.67232	0.094461	0.23081	-0.0658195	0.106965	-2.29834	0.0270211	0.117329	-0.00445734	0.101332	-0.171311	0.864512	0.966505
LINC01122	0.0321835	0.0207867	1.54827	0.121556	0.272705	0.0299308	0.490656	1.23442	0.22282	0.41606	0.0384299	0.426818	0.951801	0.343774	0.742414
LINC01135	0.0354421	0.00957588	3.70119	0.000214593	0.00416492	0.0375834	0.11103	3.58626	0.000761511	0.0141035	0.0246119	0.14063	1.04425	0.299196	0.71333
LINC01170	0.000593556	0.00381482	0.155592	0.876354	0.928415	0.00278262	0.0337262	0.678153	0.500803	0.673441	-0.0133559	0.0350607	-1.28943	0.200588	0.641411
LINC01182	-0.0140922	0.00560231	-2.51543	0.0118887	0.0586972	-0.016603	0.0432917	-2.71455	0.00908551	0.0599955	-0.00100907	0.0602791	-0.0722747	0.942545	0.986689
LINC01184	-0.133579	0.0375708	-3.55538	0.000377428	0.00605773	-0.190858	1.08455	-4.28468	8.32017e-05	0.00371227	0.0076207	1.0836	0.108965	0.913476	0.980166
LINC01197	0.0187403	0.00720691	2.60033	0.00931349	0.0499428	0.0317712	0.093313	3.75679	0.000450663	0.0102922	-0.015824	0.0654034	-1.14888	0.253684	0.683349
LINC01202	-0.150887	0.0443547	-3.40184	0.000669338	0.0088601	-0.179028	1.34084	-3.27066	0.00198131	0.0240252	-0.0970786	1.18609	-1.28256	0.203028	0.643164
LINC01234	0.00575925	0.0103086	0.558686	0.576376	0.727897	0.0109122	0.1427	0.905057	0.369778	0.56311	-0.00824462	0.133407	-0.4148	0.679286	0.903526
LINC01250	-0.227014	0.0501845	-4.5236	6.07969e-06	0.000357258	-0.229523	2.26611	-3.6945	0.000551863	0.011788	-0.222303	2.15192	-2.61119	0.0105874	0.248235
LINC01252	-0.0120906	0.0267126	-0.452615	0.650826	0.782128	-0.00917497	0.648006	-0.288585	0.774093	0.864889	-0.0190901	0.541889	-0.387529	0.699289	0.9129
LINC01266	-0.0179863	0.0274492	-0.655256	0.512303	0.677855	-0.047267	0.263518	-1.45347	0.153462	0.330924	0.054563	0.365368	1.06591	0.290122	0.709707
LINC01277	-0.0164477	0.0140397	-1.17151	0.241393	0.423811	-0.0182915	0.226173	-1.1491	0.255984	0.451903	-0.00998896	0.187082	-0.335284	0.738209	0.926449
LINC01284	0.0106377	0.0154442	0.688783	0.49096	0.660327	0.0287708	0.251097	1.53212	0.131801	0.30417	-0.0272668	0.227901	-1.0043	0.317954	0.729168
LINC01285	-0.00841586	0.00614313	-1.36996	0.170698	0.338991	-0.0104203	0.0575147	-1.52798	0.132824	0.305372	0.000209365	0.0490694	0.0147998	0.988225	0.997587
LINC01301	0.0303309	0.0191256	1.58588	0.112767	0.258917	0.0289129	0.367986	1.29306	0.201937	0.390392	0.0341964	0.355279	0.926283	0.356803	0.750191
LINC01310	-0.0630647	0.0230141	-2.74027	0.00613896	0.0378155	-0.0723097	0.23503	-2.62865	0.0118064	0.0699541	-0.0414991	0.235909	-0.987752	0.32682	0.733457
LINC01317	0.00108472	0.00836859	0.129618	0.896869	0.940385	-0.00211876	0.0824196	-0.245375	0.807171	0.884794	0.0506555	0.132196	1.49133	0.141102	0.570332
LINC01322	-0.0198875	0.0285763	-0.695946	0.486463	0.656264	-0.0192983	0.449526	-0.588959	0.558682	0.717554	-0.0217593	0.690712	-0.372585	0.710349	0.918517
LINC01331	0.00526103	0.00371685	1.41545	0.156936	0.320755	0.00595286	0.0155949	1.38918	0.170939	0.352618	0.00315935	0.0103121	0.423008	0.673309	0.902843
LINC01336	0.0074078	0.00498736	1.48531	0.137461	0.295314	0.0123208	0.0389431	2.26814	0.0276759	0.118469	-0.0189615	0.045957	-1.5067	0.135427	0.559279
LINC01355	-0.00447933	0.0102748	-0.435955	0.66287	0.791417	0.00325144	0.154728	0.266159	0.791212	0.875515	-0.0231709	0.115518	-1.21982	0.225754	0.664334
LINC01358	0.00817257	0.00736361	1.10986	0.26706	0.450861	0.00337563	0.0662687	0.382655	0.703613	0.821352	0.0191949	0.0643285	1.43544	0.154667	0.588897
LINC01362	-0.0108039	0.010202	-1.059	0.289599	0.474695	-0.00900665	0.0916255	-0.844236	0.402605	0.590344	-0.0300197	0.23797	-0.860565	0.391877	0.77029
LINC01376	-0.0900597	0.0268732	-3.35128	0.000804382	0.00998474	-0.11222	0.517352	-3.30362	0.00180094	0.0228378	-0.05299	0.523699	-1.20612	0.230964	0.667131
LINC01378	0.18519	0.0707979	2.61576	0.00890301	0.0482566	0.373122	1.61187	3.45276	0.00132016	0.0194228	0.0438728	1.18194	0.46818	0.641178	0.891952
LINC01411	-0.00285209	0.00608581	-0.468646	0.639323	0.775426	-0.000980236	0.0519466	-0.151519	0.880176	0.929569	-0.0172482	0.0726023	-0.961379	0.339166	0.738952
LINC01435	-0.020638	0.0155461	-1.32754	0.18433	0.357222	-0.0240357	0.320271	-1.32992	0.189583	0.375141	-0.0109722	0.258994	-0.359943	0.719742	0.921691
LINC01470	0.0352014	0.0279533	1.25929	0.207924	0.385369	0.00653636	0.406981	0.20813	0.836024	0.903707	0.144516	0.521632	2.35641	0.0212638	0.319954
LINC01473	-0.00254739	0.0112631	-0.22617	0.821069	0.895289	-0.000844753	0.182805	-0.0659404	0.947688	0.969574	-0.0083443	0.121225	-0.352999	0.724999	0.923107
LINC01476	0.0174453	0.0213411	0.817452	0.41367	0.595834	0.0188433	0.4059	0.776129	0.441331	0.625003	0.0126941	0.4125	0.28361	0.777368	0.943297
LINC01483	0.00284651	0.00453906	0.627113	0.530585	0.69227	0.00346644	0.0430778	0.709479	0.481325	0.657774	-0.00106074	0.0413993	-0.0864775	0.931281	0.983824
LINC01484	0.00327049	0.00298149	1.09693	0.272671	0.456334	0.00309657	0.0113271	0.991677	0.326133	0.521754	0.00506603	0.0302437	0.504942	0.614847	0.884058
LINC01494	-0.00736192	0.00989621	-0.743913	0.456929	0.630623	-0.010646	0.103298	-0.849535	0.399849	0.588244	-0.00192035	0.0916476	-0.119047	0.905506	0.978295
LINC01503	-0.00996185	0.00754322	-1.32064	0.186623	0.360378	-0.011157	0.114445	-1.34335	0.185227	0.369803	-0.0043316	0.106564	-0.240292	0.810656	0.952954
LINC01505	-0.00364804	0.0132406	-0.275519	0.782918	0.87036	-0.0118289	0.244972	-0.794511	0.430656	0.616916	0.027298	0.221403	0.942721	0.348375	0.744419
LINC01535	-0.018394	0.0111379	-1.65148	0.0986408	0.237406	-0.0232811	0.138086	-1.91361	0.0614074	0.189966	0.00690878	0.193829	0.24957	0.803495	0.950972
LINC01551	-0.0686057	0.0240251	-2.85558	0.00429581	0.0300604	-0.0552312	0.723884	-2.03089	0.0476044	0.162586	-0.116143	0.695135	-2.26524	0.0259235	0.336522
LINC01563	-0.00100537	0.00580075	-0.173318	0.862402	0.920469	-0.0065373	0.0479559	-0.982995	0.330346	0.525028	0.0165902	0.0489191	1.39875	0.165361	0.605578
LINC01567	-0.019475	0.00849951	-2.29131	0.0219456	0.0882726	-0.0185265	0.0793184	-2.00608	0.0502766	0.168161	-0.024727	0.12957	-1.13785	0.258234	0.684395
LINC01572	-0.0239949	0.0118716	-2.02121	0.0432584	0.138705	-0.0202603	0.144131	-1.53831	0.130283	0.302077	-0.040175	0.172886	-1.46548	0.146311	0.577969
LINC01579	0.00261924	0.00286299	0.914861	0.360265	0.547216	0.00150842	0.0128996	0.509308	0.612779	0.758085	0.0184528	0.0298128	1.65025	0.102415	0.518653
LINC01586	-0.0147551	0.00597007	-2.47152	0.013454	0.0637715	-0.0102747	0.0510487	-1.60005	0.115891	0.28002	-0.0433043	0.0739653	-2.67154	0.00897759	0.235594
LINC01588	-0.000945107	0.010826	-0.0872995	0.930433	0.960866	0.000883916	0.130512	0.0682975	0.945822	0.968364	-0.0052072	0.122813	-0.26357	0.79272	0.94912
LINC01598	-0.00254074	0.00614873	-0.413214	0.67945	0.802917	0.000538145	0.0754259	0.0553532	0.956082	0.974465	-0.0045933	0.0138309	-0.578651	0.564286	0.863909
LINC01605	-0.00270723	0.00683664	-0.395989	0.692113	0.810505	0.00535668	0.0253214	0.558587	0.579384	0.73304	-0.0110417	0.00962629	-1.13257	0.260435	0.6861
LINC01608	0.00401539	0.0036816	1.09066	0.275421	0.459141	0.0062202	0.0271	1.56329	0.124296	0.293195	-0.00910593	0.0212655	-0.938118	0.350721	0.745923
LINC01609	-0.0156381	0.011171	-1.39988	0.161549	0.327289	-0.00755205	0.10888	-0.633462	0.529369	0.693999	-0.073837	0.25826	-2.30857	0.0232835	0.328503
LINC01630	-0.0106798	0.0090275	-1.18303	0.236796	0.418732	0.00991522	0.0935866	0.910963	0.366755	0.560249	-0.0560754	0.0738674	-3.47013	0.000804152	0.13084
LINGO1	-0.0673982	0.0416691	-1.61746	0.105778	0.247284	-0.0121449	2.3312	-0.25397	0.800561	0.880995	-0.241684	1.88271	-2.84567	0.00549937	0.209738
LINGO2	-0.0491442	0.0589919	-0.833066	0.404808	0.5882	-0.0712758	2.88246	-1.0698	0.289992	0.484817	0.0311785	2.55034	0.245643	0.806667	0.951519
LINS1	-0.0599091	0.0157148	-3.81228	0.000137692	0.00311995	-0.0476248	0.263602	-2.65593	0.0105862	0.0653146	-0.100583	0.256658	-3.08265	0.0027311	0.164714
LIPA	-0.158842	0.0370006	-4.29295	1.76312e-05	0.000738968	-0.153436	1.21789	-3.46244	0.00110635	0.0173953	-0.171287	1.22751	-2.54757	0.0125633	0.264448
LIPE	-0.0208976	0.00969457	-2.1556	0.0311148	0.111672	-0.0234471	0.0975275	-2.13031	0.0381448	0.143397	-0.0120743	0.136886	-0.589689	0.556893	0.860884
LIPE-AS1	-0.00899795	0.0325955	-0.276049	0.782511	0.870243	-0.0447179	0.845533	-1.11351	0.270818	0.4671	0.059965	0.778709	1.07463	0.285445	0.705638
LITAF	0.00247094	0.00364203	0.678452	0.497485	0.66608	0.00353749	0.0210393	0.920875	0.36154	0.555285	-0.00700885	0.0270826	-0.611989	0.542105	0.85445
LIX1L	-0.0123218	0.00846746	-1.4552	0.145615	0.306396	-0.00442649	0.125896	-0.490368	0.62602	0.76732	-0.0701627	0.132677	-2.87168	0.00516479	0.20232
LLGL2	0.00529116	0.00620144	0.853215	0.39354	0.577426	0.00841446	0.0732293	1.18647	0.241047	0.436543	-0.00485485	0.0625862	-0.379809	0.704991	0.915809
LLPH	0.00842906	0.00843275	0.999563	0.317522	0.504092	0.000285139	0.0771548	0.0277859	0.977948	0.987001	0.025364	0.0733673	1.714	0.0900077	0.501993
LMAN1	-0.000476022	0.0126112	-0.0377459	0.96989	0.984794	0.00413605	0.240005	0.301602	0.764207	0.859816	-0.0257532	0.266954	-0.802165	0.424594	0.79126
LMAN2	0.00705281	0.0101175	0.697089	0.485747	0.655452	0.00412978	0.142413	0.361582	0.719189	0.830348	0.0177067	0.131432	0.812045	0.418931	0.786671
LMAN2L	-0.000742668	0.0139619	-0.0531926	0.957578	0.977628	-0.00938757	0.245549	-0.576006	0.567197	0.723458	0.0230993	0.223033	0.853457	0.395696	0.772984
LMBR1	-0.010066	0.0234285	-0.429646	0.667453	0.794918	-0.0113559	0.825902	-0.440947	0.661153	0.792891	-0.00387381	0.787304	-0.0686546	0.945419	0.986982
LMBR1L	0.0138514	0.0189786	0.729844	0.465486	0.638344	0.0408384	0.376169	1.82332	0.0742401	0.213306	-0.0548549	0.343921	-1.53493	0.128348	0.551575
LMBRD1	-0.0983462	0.0338193	-2.90799	0.00363763	0.0269811	-0.0979063	1.29506	-2.36667	0.0218653	0.103302	-0.0992326	1.15252	-1.68985	0.0945552	0.508009
LMBRD2	-0.014787	0.0262719	-0.562846	0.57354	0.725463	-0.0298775	0.680994	-1.01668	0.314202	0.509634	0.0452814	0.634453	0.772307	0.442105	0.801784
LMCD1-AS1	0.0656063	0.0469506	1.39735	0.162309	0.328426	0.0963327	0.617211	1.55286	0.12818	0.299363	0.0244081	0.542606	0.33979	0.73517	0.926012
LMF1	0.0133367	0.0226389	0.589105	0.555791	0.711239	0.014108	0.518126	0.547911	0.586192	0.739282	0.0107096	0.51373	0.22537	0.822208	0.956824
LMF2	-0.0103491	0.00992764	-1.04245	0.297201	0.482774	-0.0168543	0.187836	-1.38088	0.173462	0.355475	0.00236789	0.10171	0.138753	0.889958	0.974174
LMLN	-0.00598493	0.016308	-0.366993	0.713624	0.824779	-0.0279188	0.310381	-1.50438	0.138779	0.313503	0.0683643	0.341549	2.00083	0.0484566	0.410161
LMNA	0.0119895	0.00740871	1.6183	0.105597	0.24697	0.0158843	0.122616	1.98062	0.0531523	0.173904	-0.0106831	0.117421	-0.552102	0.582261	0.871131
LMNB1	-0.0246548	0.0118338	-2.08341	0.0372138	0.125012	-0.0136407	0.170414	-1.03003	0.307955	0.503285	-0.0683053	0.240213	-2.5909	0.0111848	0.253932
LMNB2	-0.00813308	0.00717513	-1.13351	0.257	0.441327	-0.0075747	0.0809632	-0.932363	0.355632	0.549938	-0.0101129	0.0926845	-0.661073	0.510272	0.840315
LMO3	0.0226535	0.0413028	0.548474	0.583366	0.732759	0.0368338	1.60345	0.743914	0.460412	0.640447	-0.00978812	1.58736	-0.130697	0.89631	0.976624
LMO4	-0.174039	0.0576225	-3.02032	0.00252504	0.0211505	-0.199464	2.10863	-2.95469	0.00486426	0.0410902	-0.105788	2.02005	-0.956453	0.34199	0.74022
LMO7	0.0211762	0.023663	0.894908	0.370836	0.557484	0.0205505	0.543343	0.767996	0.446104	0.628604	0.0234207	0.538406	0.462116	0.645125	0.893357
LMO7-AS1	-0.0203524	0.00617129	-3.29792	0.000974056	0.0112142	-0.0171919	0.0382882	-2.64988	0.0107533	0.0659723	-0.0503957	0.125463	-2.51943	0.0135384	0.273839
LMTK2	-0.0169186	0.0371669	-0.455205	0.648962	0.781025	0.0416573	1.57694	0.97407	0.334714	0.529349	-0.197708	1.59594	-2.63145	0.0100198	0.242236
LMTK3	-0.043447	0.025643	-1.6943	0.0902085	0.223654	-0.0788902	0.776319	-2.66175	0.0104276	0.0646463	0.0620725	0.781283	1.21379	0.228036	0.664739
LNP1	-0.0139305	0.00938061	-1.48503	0.137536	0.295372	-0.0115364	0.150951	-1.12658	0.265301	0.461313	-0.0264217	0.16741	-1.12959	0.261683	0.687253
LNPEP	-0.0397305	0.0207115	-1.91828	0.0550755	0.162395	-0.0692626	0.498466	-2.87639	0.00589956	0.0467274	0.0442411	0.476239	1.08957	0.278841	0.700153
LNPK	-0.0383824	0.022875	-1.67792	0.0933627	0.229024	-0.0387293	0.486103	-1.48808	0.143015	0.317878	-0.0372046	0.561663	-0.775774	0.439938	0.80093
LNX1	-0.0658946	0.0292658	-2.25159	0.024348	0.0949917	-0.059972	1.10482	-1.80027	0.0778567	0.219512	-0.0859242	1.13616	-1.40258	0.16422	0.603796
LNX2	0.0167691	0.0153133	1.09507	0.273487	0.45717	0.0243951	0.229245	1.36804	0.177422	0.360521	-0.00464994	0.237728	-0.155593	0.876706	0.970065
LONP1	-0.0329502	0.0115627	-2.84969	0.00437621	0.0303373	-0.0351804	0.266097	-2.6922	0.00963307	0.0620109	-0.0249052	0.201048	-1.00349	0.318344	0.729209
LONP2	-0.0261313	0.0322301	-0.810772	0.417497	0.597965	-0.00778561	1.44013	-0.219146	0.827429	0.898072	-0.111437	1.42085	-1.45461	0.149293	0.582061
LONRF1	-0.0348919	0.0248274	-1.40538	0.159908	0.325277	-0.0555296	0.591141	-1.91133	0.0617061	0.190476	0.0209838	0.535894	0.43895	0.661761	0.899338
LONRF2	-0.0203771	0.0381776	-0.533744	0.593519	0.741	-0.00316731	1.36063	-0.0686474	0.945544	0.968165	-0.0577448	1.14844	-0.849347	0.397966	0.773347
LONRF3	0.000534014	0.00236216	0.22607	0.821147	0.895289	0.00174809	0.00537736	0.686741	0.495421	0.6696	-0.00699548	0.00354194	-1.10354	0.272768	0.69845
LOXHD1	-0.0119937	0.00482537	-2.48554	0.0129354	0.0620927	-0.0142073	0.0442125	-2.69381	0.00959264	0.0618942	-0.000619306	0.0498895	-0.0518025	0.958802	0.990132
LOXL2	-0.0516314	0.0160746	-3.21199	0.00131819	0.0136987	-0.0566237	0.236729	-3.01282	0.0040557	0.0368317	-0.0380286	0.282938	-1.2258	0.223505	0.661598
LPAR1	-0.000671608	0.00361305	-0.185884	0.852536	0.913482	0.000966264	0.0311686	0.233677	0.816191	0.891447	-0.00595802	0.0134737	-0.802012	0.424681	0.791296
LPAR6	-0.0206756	0.00629859	-3.28257	0.00102864	0.011653	-0.0206367	0.046053	-3.10258	0.00315325	0.0315489	-0.0210127	0.139491	-1.0722	0.286527	0.706378
LPCAT1	-0.0188929	0.0138235	-1.36673	0.171712	0.34036	-0.015767	0.2787	-1.02325	0.311118	0.506305	-0.0317831	0.245704	-1.01575	0.312498	0.724641
LPCAT2	0.00785012	0.00947473	0.828532	0.407369	0.590606	0.00845973	0.110903	0.783273	0.437164	0.622249	0.00581422	0.113728	0.294575	0.769004	0.938991
LPCAT3	-0.0992382	0.0201034	-4.9364	7.95774e-07	9.10491e-05	-0.0916841	0.438643	-3.99439	0.000213111	0.0066202	-0.124118	0.424736	-2.97959	0.00371993	0.186093
LPCAT4	-0.0601537	0.0190869	-3.15156	0.00162398	0.0156	-0.0601915	0.419805	-2.85039	0.00632937	0.0484065	-0.0599851	0.377588	-1.34449	0.182325	0.62087
LPGAT1	-0.169694	0.0264738	-6.40989	1.45622e-10	1.88584e-07	-0.16888	0.729441	-5.67516	6.98066e-07	0.000252852	-0.172785	0.729767	-2.98042	0.00371074	0.186093
LPIN1	0.0071288	0.0266016	0.267983	0.788712	0.873692	0.019121	0.811211	0.611693	0.543514	0.704922	-0.0243613	0.711911	-0.480934	0.631743	0.890079
LPIN2	-0.0446135	0.0190113	-2.34668	0.0189416	0.0802969	-0.068498	0.36842	-3.2083	0.00233247	0.0263481	0.0468318	0.422062	1.12103	0.26529	0.691077
LPL	-0.00838676	0.00689972	-1.21552	0.224167	0.404762	-0.00757539	0.0500247	-0.889955	0.377974	0.570227	-0.00994118	0.0369039	-0.843781	0.401053	0.77507
LPP	0.0318665	0.0312664	1.01919	0.308112	0.494157	0.0263741	1.06884	0.707765	0.48238	0.658487	0.0449302	0.706182	0.781803	0.436404	0.799729
LPXN	-0.0148547	0.0124954	-1.18881	0.234514	0.416372	-0.00215322	0.191683	-0.149236	0.881968	0.930269	-0.0529627	0.209529	-2.11921	0.0368567	0.372304
LRBA	0.0900121	0.0333189	2.70153	0.00690212	0.0406943	0.108747	1.5086	2.904	0.00547295	0.0443677	0.0188206	1.52738	0.257826	0.797136	0.949488
LRCH1	0.0416444	0.0171059	2.4345	0.0149122	0.0681067	0.0373601	0.315653	1.93763	0.0583304	0.183622	0.0574811	0.308175	1.55057	0.124552	0.545405
LRCH2	0.0156985	0.0134933	1.16343	0.244655	0.427398	0.0203249	0.275919	1.40707	0.165598	0.346111	-0.0159842	0.325405	-0.422853	0.673422	0.902843
LRCH3	0.0246063	0.0279112	0.881592	0.377998	0.564259	0.0242023	1.06073	0.774799	0.44211	0.625798	0.0262063	0.998992	0.421569	0.674356	0.902843
LRCH4	-0.0145036	0.010212	-1.42025	0.155536	0.319192	0.00339531	0.196861	0.290215	0.772852	0.864889	-0.0717831	0.128852	-3.42987	0.000917077	0.132472
LRFN1	-0.00151743	0.00789113	-0.192295	0.847511	0.91097	-0.00668634	0.121732	-0.764149	0.448372	0.630372	0.0210014	0.107384	1.14991	0.253259	0.683
LRFN2	-0.100585	0.0394439	-2.55007	0.0107703	0.0550713	-0.139917	1.58349	-2.83174	0.00665535	0.0500385	-0.0314817	1.40864	-0.480695	0.631913	0.890177
LRFN3	-0.0168105	0.00655929	-2.56286	0.0103815	0.0538875	-0.0132789	0.0745342	-1.80923	0.0764329	0.217337	-0.0308218	0.0526936	-2.10832	0.0378125	0.374361
LRFN4	-0.0167444	0.0123325	-1.35774	0.174546	0.344263	-0.0101058	0.217471	-0.705019	0.484072	0.660031	-0.0356604	0.165292	-1.47379	0.144065	0.575263
LRFN5	0.0222926	0.037978	0.586987	0.557213	0.712059	0.00698463	3.60984	0.171846	0.864253	0.92039	0.127601	3.37326	1.19695	0.234501	0.669082
LRGUK	-0.00617784	0.0116531	-0.530148	0.596009	0.742586	-0.00129786	0.212462	-0.0944728	0.925111	0.957043	-0.0186959	0.165382	-0.8497	0.397771	0.773347
LRIF1	-0.0109202	0.0140235	-0.778705	0.436154	0.614208	-0.0137941	0.208931	-0.881971	0.382016	0.572875	0.0008657	0.260367	0.027333	0.978255	0.994696
LRIG1	-0.00749349	0.0162378	-0.461485	0.644451	0.778491	-0.00442643	0.214886	-0.244559	0.807799	0.885079	-0.0201426	0.263598	-0.547994	0.585097	0.871425
LRIG2	-0.0406716	0.0160871	-2.52821	0.0114646	0.0571135	-0.0346241	0.37163	-1.99916	0.0510445	0.169649	-0.0786914	0.470623	-1.81208	0.0733441	0.471918
LRIG3	0.0690652	0.0248096	2.78382	0.00537236	0.0348354	0.059217	0.384537	1.88451	0.0657545	0.198035	0.0853648	0.328698	2.11165	0.0375369	0.374361
LRMP	-0.0980848	0.0440935	-2.22447	0.0261166	0.0995723	-0.0598963	1.47469	-1.10643	0.273905	0.469789	-0.17336	1.34818	-2.28093	0.0249387	0.333942
LRP1	0.0238394	0.0242524	0.98297	0.325622	0.512725	0.0184062	0.68012	0.664874	0.509188	0.67978	0.0417713	0.641517	0.83055	0.408449	0.777986
LRP11	-0.0294762	0.0152154	-1.93726	0.0527138	0.157773	-0.029822	0.35994	-1.81275	0.0758801	0.216511	-0.0274305	0.369882	-0.68554	0.494785	0.830043
LRP12	-0.0483419	0.0195123	-2.4775	0.0132305	0.062998	-0.0538139	0.526696	-2.51737	0.0150763	0.0809959	-0.0210177	0.545601	-0.439986	0.661013	0.899212
LRP1B	0.109799	0.0955366	1.14928	0.250439	0.433389	0.0677085	3.92347	0.579018	0.565764	0.722507	0.194288	3.36888	1.1727	0.245286	0.677503
LRP2	0.00153907	0.00405183	0.379847	0.704059	0.818104	0.00352669	0.0239073	0.773193	0.443051	0.626547	-0.00589862	0.0184474	-0.668525	0.505528	0.836594
LRP2BP	-0.0086743	0.0294796	-0.294247	0.768569	0.860886	-0.0167415	0.836933	-0.481263	0.63243	0.77198	0.0118818	0.783191	0.213975	0.831056	0.959294
LRP3	-0.0107781	0.0173084	-0.622708	0.533476	0.694396	-0.00780696	0.418555	-0.393675	0.695496	0.81529	-0.020279	0.354378	-0.57185	0.568864	0.865478
LRP4	-0.0500437	0.0193823	-2.58192	0.0098251	0.0518442	-0.0437567	0.216556	-2.12632	0.0386917	0.144466	-0.099452	0.711398	-1.72393	0.0881903	0.49885
LRP5L	0.00071814	0.00499086	0.143891	0.885587	0.933765	-0.00132792	0.0468879	-0.246598	0.806229	0.88416	0.0131821	0.0449327	0.991822	0.323972	0.732688
LRP6	-0.0795611	0.0236439	-3.36498	0.000765494	0.00969961	-0.102075	0.640794	-3.85467	0.000331839	0.0085406	0.00894772	0.644569	0.170416	0.86507	0.966544
LRP8	-0.0334872	0.0164149	-2.04004	0.0413463	0.134213	-0.0351549	0.315743	-1.89084	0.0644515	0.195435	-0.0275915	0.319728	-0.789301	0.432033	0.796643
LRPAP1	-0.0851723	0.025376	-3.35642	0.000789597	0.00988302	-0.082606	0.327724	-2.79895	0.00747041	0.0536532	-0.0924495	0.358206	-1.86022	0.0669391	0.459856
LRPPRC	-0.0297125	0.0283955	-1.04638	0.295387	0.481044	-0.0365029	0.862144	-1.13953	0.259917	0.455713	-0.00480646	0.985771	-0.0783466	0.937728	0.98505
LRRC1	0.000379756	0.00489408	0.077595	0.93815	0.964849	-0.000248687	0.052389	-0.0459138	0.963562	0.97855	0.00317481	0.0521378	0.277936	0.781706	0.94452
LRRC14	-0.0125551	0.00528629	-2.37503	0.0175475	0.0762327	-0.0104597	0.0642868	-1.68928	0.0973974	0.252756	-0.0181892	0.0407352	-1.79153	0.0766059	0.479341
LRRC17	-0.0163321	0.0104088	-1.56906	0.116634	0.264854	-0.0148468	0.121593	-1.31173	0.195607	0.382736	-0.0244743	0.147136	-0.923547	0.358404	0.751809
LRRC2	-0.0237352	0.0166315	-1.42712	0.153545	0.317021	-0.0279764	0.200523	-1.448	0.154119	0.331533	-0.0116012	0.165583	-0.354993	0.723654	0.923107
LRRC20	-0.00516634	0.0107155	-0.482139	0.629707	0.769488	-0.0164743	0.183417	-1.37523	0.175194	0.357452	0.0401033	0.169592	1.67316	0.0978052	0.514206
LRRC23	0.0402746	0.0158421	2.54224	0.0110144	0.055762	0.0406042	0.341626	2.28846	0.0263757	0.115717	0.0389785	0.379704	1.10799	0.270849	0.697538
LRRC24	-0.00957723	0.00877126	-1.09189	0.274883	0.458773	-0.00102827	0.107679	-0.0983129	0.922077	0.95531	-0.0298403	0.0735096	-1.85315	0.0671728	0.459856
LRRC27	-0.0169774	0.0144548	-1.17452	0.240186	0.422827	-0.017095	0.283076	-1.06823	0.29055	0.485309	-0.0164564	0.290569	-0.488547	0.626364	0.888307
LRRC28	-0.0669787	0.0408382	-1.6401	0.100985	0.240219	-0.0806186	1.5627	-1.66745	0.101682	0.258704	-0.0330167	1.52196	-0.432773	0.666226	0.900052
LRRC29	-0.0122306	0.0108771	-1.12444	0.260828	0.445153	-0.00935623	0.145219	-0.751524	0.455863	0.637072	-0.0215016	0.158055	-0.96167	0.33882	0.738698
LRRC34	0.0125988	0.0139957	0.900193	0.368017	0.554907	0.00328002	0.279426	0.212428	0.832637	0.901685	0.0555155	0.303388	1.67539	0.0973655	0.513301
LRRC37A	0.0212038	0.00950658	2.23044	0.0257185	0.0983138	0.029419	0.084056	2.6253	0.0116134	0.0692131	0.00011049	0.0901394	0.00615331	0.995104	0.998633
LRRC37A2	0.0590583	0.0313488	1.88391	0.0595775	0.171084	0.0807686	0.353622	2.13361	0.0386787	0.144466	0.0116748	0.426719	0.208756	0.83525	0.960754
LRRC37A3	0.0458719	0.0539841	0.849729	0.395475	0.579302	0.0988796	1.25732	1.45851	0.151846	0.329156	-0.0459768	1.19181	-0.515197	0.608022	0.880872
LRRC37B	0.0727753	0.0230101	3.16276	0.00156282	0.0152133	0.0654897	0.820019	2.51575	0.0151378	0.0812708	0.0988043	0.765991	2.00804	0.0476699	0.407435
LRRC39	-0.0318273	0.0106378	-2.9919	0.00277251	0.0225152	-0.0381902	0.133249	-3.24683	0.00208703	0.0247108	-0.00324045	0.151431	-0.129974	0.89688	0.976692
LRRC3B	0.006203	0.0200917	0.308734	0.757524	0.853128	0.00477674	0.431129	0.192269	0.848311	0.910721	0.00889908	0.306711	0.260529	0.795058	0.949163
LRRC4	-0.041738	0.0148078	-2.81864	0.00482271	0.0322518	-0.0408069	0.262275	-2.53153	0.0145485	0.0795016	-0.046771	0.28887	-1.24798	0.21531	0.653318
LRRC40	-0.0215978	0.0186636	-1.15722	0.247183	0.430362	-0.00783876	0.427293	-0.382254	0.703894	0.82139	-0.0879825	0.462808	-1.95327	0.0539279	0.427701
LRRC41	-0.0339946	0.0140405	-2.42118	0.0154701	0.0699422	-0.0299871	0.446221	-2.00071	0.0508712	0.169219	-0.0627102	0.41881	-1.56302	0.121596	0.541962
LRRC42	-0.00157044	0.00626309	-0.250746	0.802011	0.883805	-0.00122342	0.0602998	-0.180165	0.857752	0.916946	-0.00354734	0.0806608	-0.218868	0.827254	0.957962
LRRC45	0.00988831	0.00408774	2.41902	0.0155625	0.0702563	0.0102543	0.0464854	2.25991	0.0282178	0.119994	0.00831185	0.0233081	0.882586	0.379836	0.764169
LRRC47	-0.0274459	0.0140232	-1.95717	0.0503276	0.152607	-0.0367292	0.19388	-2.17784	0.0341653	0.133863	-0.0066476	0.160777	-0.263341	0.792896	0.94912
LRRC49	-0.0454289	0.0251713	-1.80479	0.0711081	0.19107	-0.0729249	0.753127	-2.5211	0.0149356	0.0806144	0.0403455	0.794789	0.789707	0.431797	0.796521
LRRC4B	-0.0247102	0.0229575	-1.07635	0.281772	0.466231	-0.0142721	0.611602	-0.538045	0.592935	0.744119	-0.0558658	0.617282	-1.21904	0.226047	0.664514
LRRC4C	0.062142	0.0526232	1.18089	0.237648	0.41966	0.0615141	5.15977	1.08223	0.284345	0.479902	0.0659092	4.76646	0.473416	0.637075	0.891139
LRRC57	0.011289	0.0113446	0.995095	0.31969	0.506698	0.0119628	0.170344	0.953024	0.345165	0.539747	0.00828456	0.176255	0.312549	0.755354	0.93313
LRRC58	-0.0216845	0.0154763	-1.40115	0.161171	0.326867	-0.0152381	0.322398	-0.868569	0.389235	0.579565	-0.0442993	0.311173	-1.34813	0.181036	0.620803
LRRC59	-0.0133779	0.00590651	-2.26495	0.023516	0.0927785	-0.0194365	0.073691	-2.99146	0.00430348	0.0382252	0.0154641	0.062832	1.09084	0.278285	0.700153
LRRC6	0.00808507	0.0273696	0.295403	0.767686	0.860213	0.01932	0.929946	0.615595	0.540956	0.702791	-0.0275951	0.926723	-0.493392	0.622951	0.887756
LRRC63	-0.0033305	0.0037327	-0.892248	0.37226	0.558898	-0.00629142	0.0185911	-1.4554	0.151814	0.329148	0.00534796	0.0129239	0.722625	0.471804	0.821893
LRRC66	0.0010915	0.006423	0.169936	0.865061	0.921859	-0.00312066	0.0735088	-0.450761	0.654112	0.788372	0.027128	0.0821975	1.57608	0.118553	0.537896
LRRC69	0.0135444	0.00584224	2.31836	0.0204295	0.0842553	0.0164395	0.057926	2.51256	0.0152594	0.081638	0.0021581	0.0463387	0.166318	0.868284	0.967016
LRRC7	-0.00227494	0.0445687	-0.0510434	0.959291	0.978479	0.000521571	4.37463	0.0108694	0.991371	0.994469	-0.0198421	4.06161	-0.164982	0.869332	0.967124
LRRC73	-0.0349729	0.00876434	-3.99036	6.59718e-05	0.00184147	-0.0423538	0.0973194	-3.70764	0.000535877	0.0115749	-0.0244112	0.0600088	-1.78642	0.0774356	0.47981
LRRC75A	-0.00724764	0.00959789	-0.755129	0.450172	0.624915	-0.0062023	0.143376	-0.594894	0.554599	0.714401	-0.0130557	0.205719	-0.531251	0.596568	0.877286
LRRC75B	-0.00337715	0.0053776	-0.628003	0.530002	0.691744	0.000426164	0.0882488	0.0704666	0.944104	0.967719	-0.0177419	0.0503932	-1.50952	0.134707	0.558749
LRRC8A	0.00452014	0.009609	0.470406	0.638065	0.77478	-0.00270723	0.14813	-0.246679	0.806167	0.88416	0.0282587	0.125647	1.42076	0.158878	0.596297
LRRC8B	-0.208636	0.0406621	-5.13096	2.88273e-07	4.21395e-05	-0.265892	1.32424	-5.15222	4.49023e-06	0.000652616	-0.114895	1.21655	-1.73996	0.0853215	0.494644
LRRC8D	0.00304579	0.00446404	0.682294	0.495053	0.664281	0.00298586	0.0460731	0.602497	0.549568	0.709667	0.00330358	0.0316977	0.321399	0.748661	0.930486
LRRC9	-0.013169	0.019677	-0.669258	0.503331	0.670489	-0.0085741	0.429566	-0.389197	0.698784	0.817846	-0.0312952	0.520596	-0.715223	0.476342	0.822686
LRRCC1	-0.0128971	0.00769501	-1.67603	0.0937324	0.22968	-0.0177534	0.0951296	-2.05353	0.0452737	0.158306	0.00562099	0.0928351	0.332958	0.739949	0.926881
LRRFIP1	-0.013968	0.0287336	-0.486122	0.626881	0.767906	-0.00881665	1.34649	-0.278872	0.781494	0.869196	-0.0384235	1.27471	-0.557793	0.578385	0.868853
LRRFIP2	-0.0861493	0.0318238	-2.70707	0.00678806	0.0402684	-0.0951012	1.15676	-2.65669	0.0105654	0.0652912	-0.0524035	1.09895	-0.753985	0.452848	0.808492
LRRIQ1	0.0460577	0.0221191	2.08226	0.0373191	0.125221	0.0122562	0.431355	0.467609	0.642097	0.778934	0.129697	0.345784	3.14572	0.00225285	0.158095
LRRK1	-0.0358507	0.0439862	-0.815044	0.415047	0.595943	-0.0765945	0.606163	-1.33918	0.187807	0.372903	0.0231317	0.720771	0.336137	0.737725	0.926344
LRRK2	0.0457398	0.0241997	1.8901	0.0587448	0.169761	0.0356663	0.701525	1.24487	0.218985	0.410744	0.070819	0.654283	1.56657	0.120761	0.541528
LRRN1	-0.00261656	0.0280956	-0.0931305	0.9258	0.958622	0.0298018	0.904982	0.932782	0.355418	0.549828	-0.113206	0.821492	-1.91843	0.0582612	0.437186
LRRN2	-0.101257	0.0291425	-3.47453	0.00051174	0.00743966	-0.0803857	0.754437	-2.32012	0.0244583	0.110234	-0.151736	0.780817	-2.81601	0.00598697	0.214518
LRRN3	-0.0798954	0.0374774	-2.13183	0.0330206	0.115808	-0.112832	1.25593	-2.53176	0.0145404	0.0795016	-0.000359734	1.03386	-0.00519432	0.995867	0.998633
LRRTM1	0.000834129	0.00545209	0.152992	0.878404	0.929883	0.00145663	0.0590741	0.251574	0.802402	0.882092	-0.00403582	0.0847569	-0.249205	0.803776	0.950972
LRRTM2	0.00853547	0.015225	0.560622	0.575055	0.727061	-0.0017424	0.264208	-0.104314	0.917338	0.952066	0.0590068	0.308467	1.59414	0.114449	0.533106
LRRTM3	-0.171108	0.054617	-3.13287	0.00173107	0.0163567	-0.1806	2.89984	-2.79735	0.00733046	0.0530769	-0.147215	2.63931	-1.43727	0.154147	0.588897
LRRTM4	0.0889992	0.0562832	1.58127	0.113815	0.260564	0.116191	5.07791	1.88082	0.0658302	0.198211	-0.0438162	4.6641	-0.320925	0.749019	0.930717
LRSAM1	0.107461	0.0245417	4.3787	1.19387e-05	0.000558559	0.124666	0.64644	4.18455	0.000115427	0.00450573	0.0711344	0.596259	1.64325	0.103859	0.520952
LRTM1	0.0162656	0.0173616	0.936872	0.348824	0.534972	0.0206091	0.141235	1.04076	0.303778	0.499355	0.00182919	0.291534	0.050669	0.959703	0.990132
LRTM2	-0.0117426	0.00713453	-1.64588	0.0997888	0.238891	-0.0168728	0.0717936	-1.91521	0.0611987	0.189601	-0.00196687	0.0516024	-0.161733	0.871883	0.967946
LRWD1	-0.0130636	0.00670592	-1.94807	0.0514065	0.154863	-0.0171225	0.0732403	-2.27689	0.0271093	0.117375	0.00269424	0.0690846	0.18183	0.856129	0.965307
LSAMP	0.0784086	0.036294	2.16037	0.0307437	0.110677	0.0908724	5.62645	2.42342	0.0190392	0.0945901	-0.10644	5.2738	-0.73709	0.463006	0.816092
LSAMP-AS1	-0.0238411	0.0218902	-1.08912	0.276099	0.459873	-0.0854131	0.171445	-2.37577	0.0224716	0.105134	0.0124337	0.199206	0.450578	0.653389	0.89504
LSG1	-0.0218457	0.00847328	-2.57819	0.00993207	0.0522655	-0.0252961	0.108119	-2.8692	0.00601575	0.0471571	0.0199073	0.141863	0.649099	0.518498	0.844148
LSM1	-0.0125437	0.00935968	-1.34018	0.180186	0.351194	-0.0194177	0.106865	-1.74607	0.0869448	0.235632	0.00415179	0.0892119	0.239555	0.811226	0.95318
LSM10	-0.0253205	0.00906587	-2.79295	0.00522297	0.0341384	-0.0195387	0.0970156	-1.84015	0.0716921	0.208211	-0.0408747	0.0918372	-2.34704	0.0211409	0.319954
LSM11	0.0060916	0.00884894	0.688399	0.491202	0.660457	0.0153624	0.154087	1.61079	0.113525	0.276689	-0.0512763	0.13717	-2.16133	0.0333535	0.365387
LSM12	-0.0381976	0.0156806	-2.43598	0.0148515	0.0680008	-0.0400636	0.273515	-2.34965	0.0227838	0.10608	-0.0279684	0.381206	-0.700571	0.485397	0.826543
LSM14A	-0.0266909	0.0241	-1.10751	0.268075	0.451531	-0.0198265	0.916926	-0.745734	0.459322	0.639817	-0.0583253	0.900633	-1.02192	0.309586	0.722889
LSM14B	-0.00502672	0.0104077	-0.482983	0.629108	0.769309	-0.00787651	0.134266	-0.668871	0.506656	0.677888	0.00514392	0.131845	0.231225	0.817671	0.956183
LSM2	-0.00924595	0.00942349	-0.98116	0.326514	0.51371	-0.0076126	0.110257	-0.741419	0.46191	0.641875	-0.0179723	0.134387	-0.757282	0.450904	0.807101
LSM3	-0.00538923	0.01059	-0.508901	0.610822	0.75469	-0.0238876	0.141009	-1.91975	0.0606076	0.188117	0.0432143	0.130262	2.14256	0.034877	0.367591
LSM4	-0.0406292	0.0171544	-2.36845	0.017863	0.0771971	-0.0550974	0.222732	-2.75967	0.00812902	0.0561836	0.000176971	0.201738	0.00527804	0.995802	0.998633
LSM5	-0.0371766	0.0191428	-1.94207	0.0521292	0.156591	-0.0186111	0.233697	-0.77078	0.444808	0.627619	-0.0685902	0.210079	-2.18381	0.0316189	0.359989
LSM6	-0.0198505	0.0170464	-1.16449	0.244224	0.426709	-0.0191116	0.264183	-1.00693	0.318822	0.513988	-0.0229325	0.311336	-0.591593	0.555622	0.860463
LSM7	-0.0197566	0.0131497	-1.50244	0.132984	0.2893	-0.020462	0.166527	-1.41308	0.163832	0.343788	-0.0164393	0.182524	-0.523512	0.602043	0.879753
LSM8	-0.0167788	0.00882446	-1.9014	0.0572501	0.16652	-0.0213089	0.111891	-2.18538	0.0335759	0.13256	0.00372583	0.147149	0.179605	0.857871	0.965672
LSMEM1	0.000581014	0.00631022	0.0920751	0.926638	0.959083	0.00821472	0.0659992	1.08082	0.284967	0.480601	-0.0163548	0.04965	-1.44467	0.152059	0.586042
LSS	-0.0230904	0.0185542	-1.24448	0.213322	0.391919	-0.0135227	0.376179	-0.627219	0.533371	0.697102	-0.0504107	0.31165	-1.3837	0.169909	0.608819
LTA4H	-0.00306425	0.0169713	-0.180555	0.856717	0.916263	0.00081479	0.304745	0.0430005	0.965873	0.979863	-0.0187968	0.314653	-0.492578	0.623524	0.887756
LTBP1	0.0138489	0.00652792	2.12148	0.0338812	0.117718	0.018202	0.0996397	2.57886	0.0129044	0.0735322	-0.0119021	0.0693923	-0.693326	0.489989	0.828672
LTBP3	0.0826841	0.0179761	4.59966	4.23175e-06	0.000291191	0.0956318	0.350226	4.77454	1.61312e-05	0.0014016	0.0290723	0.338923	0.713303	0.477524	0.822885
LTBP4	0.0239486	0.0155284	1.54224	0.123014	0.274712	0.0504066	0.341944	2.64093	0.011005	0.0667578	-0.0278488	0.227169	-1.0428	0.299864	0.713686
LTN1	-0.0453184	0.0201957	-2.24397	0.0248345	0.0961318	-0.0660768	0.451995	-2.71572	0.00905774	0.0598993	0.000659822	0.413804	0.0182215	0.985503	0.996933
LUC7L	-0.0628036	0.0347454	-1.80754	0.0706786	0.190521	-0.0108316	0.953425	-0.272625	0.786265	0.871817	-0.231791	1.17801	-3.2354	0.00170579	0.155239
LUC7L2	-0.0857232	0.0171964	-4.98495	6.19777e-07	7.38365e-05	-0.119913	0.397347	-5.83431	3.96356e-07	0.00016964	-0.00593385	0.208923	-0.188989	0.850535	0.964172
LUC7L3	0.0414283	0.0399159	1.03789	0.299322	0.485128	0.0808557	2.23842	1.77432	0.0821033	0.227472	-0.0885389	1.99974	-1.07013	0.287452	0.7075
LURAP1	-0.0209767	0.0127643	-1.64339	0.100302	0.239388	-0.0232328	0.197794	-1.61758	0.11205	0.274683	-0.0124995	0.211342	-0.448961	0.654551	0.895479
LURAP1L	0.0278919	0.00869595	3.20746	0.00133915	0.0138761	0.022093	0.163418	2.22918	0.0303278	0.12533	0.0472909	0.1097	2.60886	0.0106545	0.248235
LURAP1L-AS1	-0.0177021	0.00955148	-1.85334	0.0638336	0.178311	-0.0278406	0.132647	-2.53029	0.0145941	0.0795886	0.0133013	0.0978298	0.691302	0.491174	0.829539
LUZP1	-0.0258621	0.0237143	-1.09057	0.275463	0.459145	-0.0229702	0.725229	-0.866107	0.390571	0.580612	-0.037396	0.753159	-0.706051	0.482	0.825884
LUZP2	0.0200812	0.0084681	2.3714	0.017721	0.0767265	0.0111813	0.102413	1.1872	0.240762	0.436226	0.0576341	0.0549513	2.97906	0.00405969	0.195474
LY6E	-0.0766816	0.029008	-2.64346	0.00820623	0.0455836	-0.0636677	0.3489	-1.87357	0.0676368	0.20098	-0.111634	0.325787	-2.00455	0.0494119	0.412681
LY6H	-0.0515367	0.0357273	-1.4425	0.149161	0.311017	-0.0761239	0.815984	-1.78209	0.0809538	0.225576	0.00571082	0.607049	0.087616	0.930429	0.983718
LY86	-0.0139091	0.0061083	-2.27708	0.0227814	0.090728	-0.00976156	0.0543774	-1.48737	0.143201	0.317932	-0.0407691	0.0856621	-2.44102	0.0166248	0.296475
LY86-AS1	-0.0862512	0.0432427	-1.99458	0.0460882	0.144075	-0.0792443	1.05927	-1.47207	0.147697	0.323991	-0.0989973	1.01602	-1.3635	0.17633	0.61601
LYAR	-0.0051462	0.00571362	-0.90069	0.367753	0.554726	-0.0149244	0.0606438	-2.37	0.02169	0.102641	0.0403922	0.0675881	2.97227	0.00380144	0.186926
LYG1	-0.00773547	0.00800633	-0.966169	0.33396	0.520815	-0.00231744	0.0665531	-0.241487	0.81021	0.887048	-0.0201425	0.0660057	-1.38703	0.168896	0.607751
LYG2	-0.0141157	0.0083808	-1.68429	0.0921258	0.226995	-0.00647148	0.0637126	-0.711972	0.479892	0.656599	-0.057479	0.150138	-2.65505	0.00939367	0.238383
LYPD5	0.0108333	0.00725937	1.49231	0.135617	0.292943	0.00708521	0.12134	0.904847	0.369889	0.56311	0.0337606	0.124972	1.74324	0.084743	0.49302
LYPD6	-0.000889879	0.00276158	-0.322235	0.747274	0.84651	-0.00116874	0.00913592	-0.40153	0.689742	0.811429	0.00162419	0.0126391	0.185841	0.852992	0.965197
LYPD6B	-0.0140263	0.00792324	-1.77028	0.076681	0.20094	-0.0167306	0.055491	-1.84613	0.0711536	0.207363	-0.00525367	0.0835365	-0.321864	0.74831	0.930486
LYPD8	-0.0362003	0.0140218	-2.58171	0.00983122	0.0518528	-0.0440236	0.286995	-2.73116	0.00869734	0.0587221	-0.0118662	0.255371	-0.41741	0.677383	0.902843
LYPLA1	-0.0218468	0.0120817	-1.80826	0.0705658	0.190394	-0.0386507	0.245156	-2.93243	0.00506381	0.0421292	0.066521	0.230577	2.20083	0.0303351	0.356614
LYPLA2	-0.0020032	0.00735581	-0.272329	0.785369	0.871498	-0.0111278	0.0915627	-1.27693	0.20753	0.396924	0.0206077	0.0702995	1.50222	0.136578	0.561271
LYPLAL1	-0.0297292	0.0214722	-1.38454	0.166192	0.333192	-0.0579425	0.527844	-2.27405	0.0272919	0.117813	0.0393994	0.494294	0.987848	0.325904	0.732932
LYRM1	-0.0313469	0.0127529	-2.45803	0.0139703	0.0653608	-0.0388506	0.187566	-2.72777	0.00877541	0.0589243	-0.00100195	0.227171	-0.0349824	0.972172	0.992879
LYRM2	-0.0908269	0.0211028	-4.30402	1.67727e-05	0.000717874	-0.0794406	0.370314	-3.35222	0.00153432	0.0209335	-0.134442	0.499146	-2.89868	0.00471784	0.197871
LYRM4	-0.0195502	0.0172907	-1.13068	0.25819	0.442743	-0.0233148	0.483206	-1.22692	0.225604	0.419819	-0.00143761	0.465501	-0.0344902	0.972563	0.992879
LYRM7	-0.0046645	0.0135263	-0.344848	0.730209	0.833741	-0.00932581	0.237134	-0.642565	0.523444	0.689728	0.0261471	0.215093	0.70073	0.485726	0.82676
LYSMD2	-0.0292824	0.014477	-2.02269	0.0431054	0.13833	-0.0317645	0.287463	-2.00913	0.0499409	0.167718	-0.0163982	0.292633	-0.455241	0.650044	0.894727
LYSMD3	-0.0039455	0.00952861	-0.414069	0.678824	0.802324	0.0014546	0.117551	0.133828	0.894076	0.937903	-0.0218759	0.126292	-1.10452	0.272342	0.698253
LYSMD4	-0.0136178	0.00954141	-1.42723	0.153513	0.317011	-0.016224	0.170867	-1.56558	0.123758	0.292644	0.000892298	0.154855	0.0364917	0.970972	0.992879
LYST	-0.0149958	0.0336269	-0.445945	0.655637	0.785435	-0.0233566	1.54114	-0.610635	0.544209	0.70539	0.0134577	1.51294	0.190721	0.849178	0.964015
LZIC	0.004853	0.0101687	0.47725	0.633184	0.771355	0.00253511	0.150647	0.228187	0.820432	0.893953	0.0168213	0.173969	0.666321	0.506929	0.837634
LZTFL1	0.0185187	0.0135474	1.36696	0.171637	0.340271	0.0133893	0.238305	0.870161	0.388373	0.578654	0.0362036	0.194153	1.26715	0.208405	0.646184
LZTR1	0.0215915	0.0116299	1.85655	0.0633753	0.177672	0.0279262	0.235854	2.12404	0.0386395	0.144466	-0.00119082	0.182385	-0.0477597	0.962015	0.990824
LZTS1	-0.0503391	0.0177623	-2.83404	0.00459642	0.0314297	-0.0618397	0.374265	-2.92507	0.0051669	0.0426202	-0.0227364	0.319746	-0.694188	0.489372	0.828672
LZTS2	0.00767118	0.00982101	0.781099	0.434744	0.61297	0.00825496	0.153752	0.788692	0.434018	0.620063	0.00337243	0.144223	0.118737	0.905805	0.978295
LZTS3	-0.007783	0.0189886	-0.409877	0.681896	0.804392	-0.0121158	0.464971	-0.576901	0.566596	0.723117	0.0116255	0.47842	0.261547	0.794275	0.949163
