## Supplementary material for "Single-cell multi-cohort dissection of the schizophrenia transcriptome": TableS4_DE_genes_merged_tables (part 7 of 43)

### Sheet: Ex-L4_MYLK (continued)
gene	Meta_logFC	Meta_se	Meta_tstat	Meta_P.Value	Meta_adj.P.Val	McLean_logFC	McLean_AveExpr	McLean_t	McLean_p_val	McLean_p_adj.loc	MtSinai_logFC	MtSinai_AveExpr	MtSinai_t	MtSinai_p_val	MtSinai_p_adj.loc
M6PR	-0.10369	0.0180965	-5.72985	1.00519e-08	4.00551e-06	-0.0937386	0.295399	-4.51181	3.918e-05	0.00239558	-0.134975	0.277014	-3.66407	0.000421662	0.11751
MAATS1	-0.0603797	0.0191983	-3.14505	0.00166057	0.0158591	-0.073429	0.432325	-3.39852	0.00133825	0.0195327	-0.0114269	0.443376	-0.273058	0.785441	0.945891
MACF1	0.0113041	0.0380698	0.296932	0.766519	0.859739	0.0457097	2.74759	1.09841	0.277289	0.472827	-0.165244	2.55793	-1.75294	0.083055	0.489316
MACROD1	0.0277292	0.0151614	1.82894	0.0674084	0.184884	0.0370145	0.283997	2.17745	0.0341959	0.13391	-0.00838605	0.282449	-0.250141	0.803055	0.950972
MACROD2	0.0968918	0.0421054	2.30117	0.0213819	0.0870032	0.123236	3.71059	2.73107	0.00869957	0.0587221	-0.0804952	3.56035	-0.68746	0.493579	0.829807
MACROD2-AS1	-0.0197607	0.00838254	-2.35736	0.0184053	0.0788039	-0.0160972	0.0635097	-1.79897	0.0782061	0.220158	-0.0460275	0.124945	-1.92102	0.0582001	0.437011
MAD1L1	0.0150731	0.0173004	0.871257	0.383614	0.569507	0.0202094	0.358058	1.01419	0.315379	0.510866	-0.000650883	0.364031	-0.0186687	0.985147	0.996879
MADCAM1	0.00285461	0.00976327	0.292383	0.769994	0.861524	0.0129921	0.130083	1.20538	0.233735	0.429031	-0.0434824	0.153066	-1.88694	0.0624269	0.448356
MADD	-0.0226348	0.0233589	-0.969001	0.332545	0.51959	-0.0178913	0.713186	-0.675439	0.502511	0.674842	-0.0392269	0.719553	-0.791827	0.430566	0.795619
MAEA	0.0200795	0.0118104	1.70015	0.0891026	0.221706	0.0144196	0.286602	1.11999	0.268073	0.464056	0.0501254	0.265021	1.68976	0.0945724	0.508009
MAEL	0.0172043	0.0140315	1.22613	0.220151	0.400422	0.0244476	0.202507	1.53088	0.132107	0.304472	-0.00732044	0.18133	-0.249119	0.80385	0.950972
MAF	0.00809399	0.00443491	1.82506	0.0679918	0.185704	0.00722948	0.0311436	1.61224	0.113209	0.276204	0.0468368	0.04879	1.56027	0.124183	0.544671
MAF1	-0.00865333	0.0130105	-0.665104	0.505984	0.672406	-0.00833027	0.153497	-0.516956	0.607562	0.754052	-0.00925831	0.117862	-0.419851	0.675624	0.902843
MAFB	0.00102707	0.0044602	0.230274	0.817879	0.89299	-0.000789075	0.0261239	-0.138059	0.890748	0.935478	0.00385556	0.00685531	0.540546	0.59017	0.873807
MAFG	-0.0328278	0.0115188	-2.84993	0.00437283	0.0303373	-0.0339485	0.197867	-2.68907	0.00971221	0.0622832	-0.0272584	0.191803	-0.968553	0.335392	0.737127
MAFK	-0.0329651	0.0105073	-3.13735	0.00170483	0.0161351	-0.0425578	0.160105	-3.34823	0.00155246	0.0210276	-0.0122617	0.117893	-0.656651	0.513099	0.840738
MAG	-0.0132191	0.00476102	-2.77651	0.00549452	0.0353928	-0.0157532	0.0415001	-2.82925	0.00670001	0.0501844	-0.00632729	0.0205768	-0.689079	0.492566	0.829539
MAGEC3	0.00384339	0.0083739	0.458972	0.646254	0.779485	-0.00253116	0.0887849	-0.249909	0.803682	0.882828	0.0176137	0.0558893	1.18322	0.239871	0.67142
MAGED1	0.015005	0.0288372	0.520334	0.60283	0.7481	-0.0326269	1.06215	-0.986491	0.328645	0.523405	0.166026	0.909976	2.81919	0.00593296	0.214518
MAGED2	-0.00317673	0.011015	-0.288399	0.773041	0.86319	-0.0182835	0.139089	-1.41843	0.162272	0.341757	0.0377186	0.121087	1.7785	0.0787352	0.481594
MAGEE1	0.00809655	0.0144574	0.560029	0.575459	0.727317	-0.000999583	0.156749	-0.0549442	0.956421	0.974639	0.0236857	0.152275	0.994503	0.322673	0.732432
MAGEF1	-0.0164218	0.0148533	-1.1056	0.2689	0.452316	-0.0191072	0.149643	-1.14387	0.258494	0.454321	-0.00627764	0.149493	-0.193361	0.847274	0.963888
MAGEH1	-0.0238754	0.018377	-1.2992	0.193874	0.369035	-0.0339487	0.221053	-1.50988	0.137874	0.312343	-0.00360607	0.190233	-0.113063	0.910258	0.97971
MAGI1	-0.00162679	0.0383184	-0.0424546	0.966136	0.982892	0.0122926	2.8683	0.296251	0.768266	0.862349	-0.0822652	2.66083	-0.823703	0.412309	0.78045
MAGI2	0.00506824	0.0456187	0.1111	0.911537	0.949583	-0.000989798	5.13336	-0.0205659	0.983674	0.990689	0.058661	4.84225	0.409792	0.682943	0.905408
MAGI3	0.0888199	0.0372318	2.3856	0.0170515	0.0748089	0.090726	1.59186	2.16154	0.0354701	0.137318	0.0817839	1.65835	1.01415	0.31326	0.725232
MAGOH	-0.0164436	0.0107025	-1.53642	0.124435	0.27664	-0.0195052	0.14849	-1.56664	0.123511	0.292419	-0.00777756	0.139444	-0.371301	0.711296	0.919022
MAGOHB	-0.00890141	0.0088913	-1.00114	0.31676	0.503436	-0.0113313	0.0949649	-1.1861	0.241194	0.436598	0.00682681	0.14239	0.280874	0.779458	0.943959
MAGT1	-0.00220138	0.0076461	-0.287908	0.773417	0.863287	-0.00527343	0.104208	-0.625562	0.534449	0.697785	0.0120522	0.109228	0.663736	0.508575	0.839224
MAK	-0.0748598	0.0319859	-2.3404	0.0192632	0.0811364	-0.0489266	0.342734	-1.28991	0.204071	0.392649	-0.138697	0.763831	-2.33061	0.0220337	0.323207
MAK16	-0.0231022	0.00627153	-3.68366	0.000229912	0.00434128	-0.0239053	0.0553588	-3.40119	0.00132772	0.0194867	-0.0199644	0.0648772	-1.43711	0.15419	0.588897
MAL	0.00509396	0.00370515	1.37483	0.169184	0.336852	0.00367643	0.0236836	0.884734	0.380538	0.571994	0.0105923	0.0128408	1.29428	0.198917	0.639648
MAL2	-0.040208	0.013845	-2.90416	0.00368241	0.0272432	-0.057515	0.242721	-3.78309	0.000415235	0.00975312	0.043878	0.234917	1.30937	0.193796	0.635511
MALAT1	-0.0747525	0.0669674	-1.11625	0.264314	0.448514	-0.0517426	8.42584	-0.745477	0.459495	0.639851	-0.384699	8.69656	-1.51016	0.134544	0.558749
MALRD1	-0.00169321	0.00892777	-0.189657	0.849578	0.912258	-0.00179442	0.0919843	-0.17124	0.864729	0.92039	-0.00142526	0.0918357	-0.083587	0.933572	0.984324
MALSU1	0.0149862	0.0128145	1.16947	0.242216	0.424613	0.0192312	0.263847	1.28977	0.20307	0.391766	0.002991	0.217467	0.119332	0.905281	0.978295
MALT1	0.0246241	0.0179052	1.37525	0.169055	0.33677	0.0397986	0.525087	2.01827	0.0489475	0.165779	-0.0466579	0.458643	-1.0917	0.277909	0.700153
MAMDC2	-0.0698223	0.0207849	-3.35929	0.000781438	0.00983301	-0.0657568	0.267522	-2.87417	0.00600033	0.0471254	-0.0890353	0.425147	-1.79018	0.0771689	0.47938
MAMDC2-AS1	0.014424	0.017857	0.80775	0.419234	0.599514	0.0094362	0.416045	0.448237	0.65592	0.789646	0.0272187	0.354246	0.807266	0.421665	0.789307
MAML1	-0.0132682	0.0179065	-0.740973	0.45871	0.632182	-0.00422295	0.39553	-0.207394	0.836545	0.903976	-0.0441328	0.388391	-1.17334	0.243791	0.675436
MAML2	0.0136095	0.00954573	1.42571	0.153951	0.317349	0.0137302	0.124748	1.14584	0.25732	0.453222	0.0133999	0.0808584	0.848522	0.398423	0.773347
MAML3	-0.123515	0.0454394	-2.71824	0.00656311	0.0394564	-0.105528	1.78884	-1.90191	0.0629554	0.192923	-0.160147	1.5715	-2.02254	0.046121	0.401639
MAMLD1	-0.0720962	0.0260229	-2.77049	0.00559716	0.0356565	-0.0919039	0.744772	-3.08318	0.00333063	0.0326135	-0.00862494	0.655798	-0.16164	0.871955	0.967946
MAN1A1	0.0650936	0.0417162	1.56039	0.118668	0.268046	0.00848252	0.946376	0.153714	0.878517	0.928323	0.140584	0.90202	2.20612	0.0299499	0.355087
MAN1A2	-0.0252075	0.0307231	-0.820475	0.411945	0.594251	-0.0421201	1.51728	-1.23885	0.221187	0.413934	0.05008	1.47653	0.698134	0.486913	0.827587
MAN1B1	-0.0335267	0.0137721	-2.43439	0.0149168	0.0681067	-0.0210312	0.313279	-1.3605	0.179778	0.363113	-0.0816062	0.266245	-2.69124	0.00850215	0.235594
MAN1C1	0.0328756	0.0309764	1.06131	0.288549	0.473831	0.0547132	0.856969	1.50837	0.137757	0.312201	-0.0259522	0.860082	-0.435916	0.663953	0.899912
MAN2A1	0.0551855	0.0393491	1.40246	0.160779	0.326416	0.0607596	1.51341	1.38272	0.172901	0.355178	0.0326251	1.60756	0.369051	0.713	0.919959
MAN2A2	-0.0011278	0.0147387	-0.0765197	0.939006	0.965405	-0.00256981	0.335443	-0.154285	0.878007	0.927894	0.0040754	0.297339	0.128807	0.897801	0.977032
MAN2B1	-0.0106555	0.00998208	-1.06746	0.285764	0.471045	-0.0261222	0.129774	-2.29056	0.0262447	0.115361	0.040013	0.104238	1.93849	0.0557882	0.432203
MAN2B2	0.010012	0.013746	0.728356	0.466395	0.639192	0.0140865	0.280181	0.922459	0.360722	0.554811	-0.00739115	0.304095	-0.234196	0.81537	0.95533
MAN2C1	-0.0154107	0.0163984	-0.939768	0.347337	0.533611	-0.0217499	0.433535	-1.12787	0.264763	0.460666	0.00114435	0.321417	0.0367206	0.97079	0.992871
MANBA	0.0182164	0.0276564	0.658668	0.510109	0.676012	0.0209046	0.728063	0.672797	0.504176	0.675994	0.00796337	0.785294	0.131235	0.895886	0.976592
MANBAL	-0.0365487	0.00973857	-3.75298	0.000174744	0.00365162	-0.0397112	0.126612	-3.75174	0.000457799	0.0103732	-0.0191076	0.145995	-0.768696	0.444112	0.803166
MANEA	-0.0136908	0.00680437	-2.01206	0.0442134	0.140288	-0.0211353	0.0833412	-2.86962	0.00600879	0.0471402	0.029683	0.100008	1.66966	0.0984989	0.515195
MANEAL	-0.00368486	0.00872037	-0.422557	0.672618	0.798436	-0.0141975	0.107261	-1.31961	0.192981	0.379526	0.0164477	0.0743639	1.1047	0.272266	0.698253
MANF	-0.0124921	0.00680432	-1.8359	0.0663719	0.183141	-0.00747488	0.0650913	-0.898123	0.373427	0.566464	-0.0226049	0.0451376	-1.91306	0.058954	0.438399
MANSC1	-0.0312758	0.0117473	-2.66238	0.00775901	0.0440389	-0.037054	0.216725	-2.76135	0.00803088	0.0558393	-0.0123199	0.199312	-0.506895	0.613482	0.883625
MAOA	0.00523333	0.00902097	0.58013	0.561827	0.715682	0.016231	0.126349	1.59978	0.115951	0.28002	-0.0362811	0.0886872	-1.84055	0.0692075	0.46487
MAOB	-0.0244887	0.0252342	-0.970456	0.331819	0.519158	-0.0234157	0.597768	-0.809319	0.422169	0.607847	-0.0278991	0.549571	-0.540864	0.589952	0.873807
MAP1A	-0.0406535	0.0251051	-1.61933	0.105376	0.246704	-0.0408327	0.459416	-1.36711	0.17776	0.361146	-0.0402221	0.456819	-0.867966	0.387746	0.768222
MAP1B	-0.0691132	0.0507241	-1.36253	0.17303	0.34186	-0.0772147	3.21395	-1.3691	0.177092	0.360294	-0.0348192	3.18569	-0.300074	0.76482	0.937669
MAP1LC3A	-0.158259	0.0332604	-4.75818	1.95346e-06	0.000174304	-0.198019	0.596636	-4.86195	1.37586e-05	0.00129264	-0.0786548	0.494591	-1.36486	0.176488	0.616153
MAP1LC3B	-0.0187225	0.0221242	-0.846242	0.397418	0.581263	-0.0185998	0.332788	-0.672296	0.504659	0.676469	-0.01894	0.326838	-0.514003	0.608523	0.880872
MAP1LC3B2	0.00228744	0.013867	0.164955	0.868979	0.924245	0.00438326	0.149873	0.285302	0.776625	0.866616	-0.00692546	0.182269	-0.214999	0.830328	0.959219
MAP1S	-0.0415658	0.0133014	-3.12493	0.00177846	0.0166084	-0.033933	0.218433	-2.30139	0.025577	0.113331	-0.0749302	0.244416	-2.43067	0.017076	0.29713
MAP2	0.00290856	0.0480281	0.0605597	0.95171	0.973725	-0.0296099	3.08848	-0.538211	0.592821	0.744119	0.107089	2.70449	1.08751	0.279749	0.700542
MAP2K1	-0.0700506	0.027057	-2.589	0.00962551	0.0512074	-0.0435764	0.680143	-1.33943	0.186493	0.371251	-0.129437	0.691205	-2.6564	0.00935905	0.238383
MAP2K2	-0.0189001	0.0210325	-0.898615	0.368858	0.555667	-0.0272228	0.385102	-1.0875	0.282033	0.477605	0.00108124	0.337137	0.0278765	0.977823	0.994537
MAP2K3	-0.00159754	0.00696925	-0.229228	0.818692	0.893356	-0.00759114	0.110424	-0.99012	0.326886	0.522403	0.0269126	0.101582	1.60946	0.111056	0.52926
MAP2K4	0.113087	0.0383523	2.94865	0.00319162	0.0245559	0.119776	1.81338	2.61629	0.0117261	0.0695977	0.0973464	1.57773	1.38605	0.169193	0.607755
MAP2K5	0.0290182	0.0358879	0.808579	0.418757	0.599054	0.0256024	1.71745	0.613877	0.542081	0.703695	0.0387634	1.4294	0.550273	0.58351	0.871197
MAP2K6	0.0283267	0.0138427	2.04633	0.0407239	0.133012	0.0142022	0.230714	0.89435	0.375423	0.568223	0.0730262	0.200262	2.58504	0.0113626	0.256925
MAP2K7	0.000302763	0.00940487	0.0321922	0.974319	0.986527	-0.00121032	0.261437	-0.119803	0.90512	0.94426	0.010136	0.217445	0.393566	0.694843	0.911136
MAP3K1	-0.0193924	0.00737484	-2.62953	0.00855033	0.0469035	-0.028133	0.116956	-3.52052	0.000929274	0.0158856	0.0308058	0.119279	1.60861	0.111241	0.52926
MAP3K10	-0.00422344	0.0183077	-0.230692	0.817554	0.892948	-0.00303407	0.427854	-0.143621	0.886378	0.933046	-0.007811	0.391691	-0.212891	0.831899	0.959742
MAP3K11	-0.00659532	0.00818341	-0.805938	0.420279	0.60019	0.00771121	0.120224	0.844911	0.402188	0.590049	-0.065274	0.0849862	-3.53147	0.00065886	0.120854
MAP3K12	-0.0562847	0.0125026	-4.50182	6.73737e-06	0.000381802	-0.0517345	0.245019	-3.81338	0.000377735	0.00915539	-0.0819291	0.239865	-2.54381	0.0126897	0.266195
MAP3K13	-0.132931	0.037322	-3.56175	0.000368392	0.00593744	-0.192118	1.51177	-4.21928	0.000103073	0.00420606	-0.011755	1.43486	-0.180424	0.85723	0.965574
MAP3K14	-0.00472062	0.0102916	-0.458689	0.646458	0.779485	-0.00372201	0.164081	-0.315541	0.753665	0.852771	-0.00790446	0.134111	-0.375296	0.708333	0.91786
MAP3K15	0.00502049	0.00532982	0.941962	0.346212	0.532674	0.00957647	0.07171	1.67564	0.100057	0.256163	-0.0253917	0.0716185	-1.71963	0.0889747	0.500672
MAP3K2	-0.101979	0.0312806	-3.26012	0.00111364	0.0122565	-0.10936	1.06535	-2.85308	0.00628366	0.0482485	-0.0872619	1.07806	-1.61225	0.110446	0.529237
MAP3K3	-0.0222798	0.0243808	-0.913824	0.360809	0.547899	-0.0257089	0.729567	-0.953622	0.344866	0.539424	-0.0068813	0.691316	-0.120451	0.904397	0.978212
MAP3K4	0.00220028	0.0226648	0.0970791	0.922664	0.957119	4.07784e-05	0.699951	0.00163024	0.998706	0.998965	0.012105	0.705595	0.225965	0.821747	0.956824
MAP3K5	0.0196962	0.0218186	0.902727	0.366671	0.553739	0.0550667	0.493621	2.0347	0.0472048	0.162013	-0.0459751	0.340697	-1.24671	0.215773	0.653318
MAP3K7	-0.0477094	0.0248032	-1.92351	0.0544155	0.16132	-0.0719994	0.852953	-2.51071	0.0153304	0.081904	0.0244231	0.736082	0.494215	0.622371	0.887756
MAP3K7CL	-0.0085318	0.0128139	-0.665823	0.505525	0.672046	-0.00610085	0.141503	-0.417314	0.678284	0.805079	-0.0165909	0.132259	-0.623286	0.534993	0.849988
MAP3K8	-0.000945605	0.00334194	-0.282951	0.777215	0.865603	-0.00307053	0.0190621	-0.810623	0.421426	0.607248	0.00651891	0.0104453	0.91823	0.360979	0.754335
MAP3K9	-0.0273106	0.0164759	-1.65761	0.0973968	0.23571	-0.0426219	0.47733	-2.28646	0.0265009	0.116134	0.027356	0.431636	0.776659	0.439418	0.800836
MAP4	-0.0301935	0.0263385	-1.14636	0.251645	0.434551	-0.0229187	0.910664	-0.782089	0.437853	0.622978	-0.0607738	0.870215	-1.01152	0.314509	0.726436
MAP4K2	-0.0347033	0.0110161	-3.15023	0.00163139	0.0156581	-0.0247855	0.216691	-2.03315	0.0473668	0.162288	-0.0788577	0.191246	-3.06575	0.0028744	0.169472
MAP4K3	0.0517124	0.0357859	1.44505	0.148444	0.310203	0.0860732	1.8137	2.14314	0.0369956	0.140653	-0.0806778	1.76616	-1.02339	0.308898	0.721791
MAP4K4	-0.0617382	0.0342002	-1.8052	0.0710431	0.191006	-0.0565721	1.6935	-1.46862	0.148205	0.324305	-0.0809703	1.63514	-1.08943	0.278902	0.700153
MAP4K5	0.107854	0.0328735	3.28089	0.0010348	0.0117008	0.15931	1.49098	4.32068	7.39115e-05	0.0035149	-0.0915661	1.44279	-1.26147	0.210436	0.647419
MAP6	-0.0802703	0.0313053	-2.56412	0.0103439	0.0537472	-0.0587783	1.04833	-1.55499	0.12626	0.296075	-0.127201	1.02485	-2.27725	0.0251665	0.334926
MAP7	0.0160088	0.0343228	0.466418	0.640916	0.776437	0.0350884	1.59293	0.872331	0.387201	0.577336	-0.0350877	1.55055	-0.533042	0.595332	0.876975
MAP7D1	0.00138786	0.0145332	0.0954957	0.923921	0.957873	-0.0147691	0.252602	-0.850652	0.399021	0.587699	0.0392082	0.221542	1.47602	0.143468	0.574145
MAP7D2	-0.0355911	0.0219293	-1.62299	0.104591	0.245401	-0.0334728	0.748313	-1.37205	0.176177	0.359001	-0.0445051	0.753491	-0.889295	0.376241	0.762357
MAP9	0.00188492	0.0266793	0.0706511	0.943675	0.968347	-0.014231	0.628361	-0.462402	0.645801	0.781696	0.0506167	0.647631	0.9458	0.34681	0.744265
MAPK1	-0.010952	0.0357233	-0.306577	0.759165	0.85456	-0.0229529	1.21729	-0.544977	0.588193	0.741303	0.0198199	1.07717	0.293882	0.769532	0.939206
MAPK10	0.136872	0.0319756	4.28053	1.86451e-05	0.000764052	0.143948	3.79953	4.30924	7.67472e-05	0.00356181	0.0594334	3.62172	0.537816	0.592046	0.875455
MAPK11	-0.0340463	0.020782	-1.63826	0.101368	0.240808	0.035454	0.426076	1.32451	0.191361	0.377672	-0.13951	0.286245	-4.23094	5.63567e-05	0.072362
MAPK12	-0.0129688	0.0113171	-1.14595	0.251816	0.434651	-0.0189981	0.230687	-1.35015	0.183052	0.367057	-0.00192448	0.125005	-0.101053	0.919736	0.981219
MAPK13	0.00230863	0.012417	0.185926	0.852503	0.913482	0.000548744	0.162346	0.0386923	0.96929	0.98151	0.00808728	0.166556	0.314692	0.753732	0.932244
MAPK14	0.0401487	0.031658	1.2682	0.204725	0.381828	0.0677145	1.19347	1.8345	0.072537	0.209717	-0.0365411	1.10971	-0.593519	0.554339	0.860463
MAPK1IP1L	-0.00862768	0.020233	-0.426417	0.669804	0.796405	0.00707299	0.521694	0.312706	0.755805	0.85444	-0.0715002	0.507861	-1.57968	0.117726	0.537896
MAPK3	0.0188958	0.0127215	1.48535	0.137452	0.295314	0.0268321	0.227955	1.75403	0.0855568	0.233348	0.00110051	0.159425	0.0480433	0.961789	0.990824
MAPK4	-0.0773474	0.0289737	-2.66957	0.0075948	0.0434483	-0.123685	0.620128	-3.16772	0.00268583	0.0287917	-0.0205663	0.48758	-0.475829	0.635361	0.891139
MAPK6	-0.0535758	0.0180691	-2.96504	0.00302641	0.0237227	-0.0447477	0.414436	-2.23833	0.0296855	0.123709	-0.0929686	0.487948	-2.20147	0.0302878	0.356614
MAPK8	-0.0499685	0.0345316	-1.44704	0.147887	0.309485	-0.0550675	1.79612	-1.40531	0.166117	0.346632	-0.0322452	1.6048	-0.441379	0.660009	0.898852
MAPK8IP1	-0.00854808	0.0148711	-0.574813	0.565418	0.718571	-0.00179786	0.368581	-0.105864	0.916114	0.951093	-0.0307414	0.271649	-0.99831	0.320835	0.731245
MAPK8IP2	-0.0080908	0.0213739	-0.378536	0.705032	0.818829	-0.0064137	0.515876	-0.243433	0.808667	0.885609	-0.0113193	0.339574	-0.309648	0.757552	0.934399
MAPK8IP3	0.0411639	0.0269501	1.52741	0.126659	0.279807	0.0659326	1.10543	2.14743	0.0366346	0.140043	-0.04198	0.936848	-0.746273	0.457468	0.812229
MAPK9	-0.0301531	0.0262924	-1.14684	0.251448	0.434381	-0.00112325	0.847394	-0.0380397	0.969808	0.981701	-0.141246	0.945797	-2.44521	0.0164454	0.295173
MAPKAP1	-0.0455185	0.0286392	-1.58938	0.111976	0.257408	-0.0612838	0.924542	-1.87459	0.0667008	0.199835	0.0065059	0.943059	0.109551	0.913012	0.980099
MAPKAPK2	-0.015089	0.00653858	-2.30769	0.0210162	0.0859694	-0.0180319	0.0663228	-2.48119	0.0165041	0.0863745	-0.00258577	0.0679137	-0.172617	0.863344	0.966505
MAPKAPK5	-0.0350589	0.0175303	-1.9999	0.0455109	0.142992	-0.0343819	0.469437	-1.77556	0.0818949	0.226949	-0.0381346	0.472091	-0.923987	0.35799	0.75143
MAPKAPK5-AS1	-0.0257756	0.0115571	-2.23028	0.0257291	0.098322	-0.0253022	0.129779	-1.6552	0.104627	0.263816	-0.0264071	0.109364	-1.49555	0.138306	0.565102
MAPKBP1	0.022249	0.0249125	0.893086	0.371811	0.558442	0.0491142	0.775543	1.70292	0.0947965	0.248066	-0.0567057	0.635899	-1.14688	0.254502	0.684118
MAPRE1	-0.0075407	0.0077413	-0.974086	0.330014	0.517454	-0.0068391	0.113619	-0.812893	0.420136	0.606263	-0.0114139	0.116247	-0.577404	0.565124	0.864032
MAPRE2	0.0414488	0.0377116	1.0991	0.271725	0.455361	0.0244123	1.83298	0.564803	0.574735	0.729049	0.0957682	1.61228	1.24085	0.217919	0.656827
MAPRE3	-0.0626991	0.0251993	-2.48813	0.0128417	0.0618253	-0.0899908	0.715861	-3.03357	0.00382786	0.0355871	0.00803455	0.703379	0.168236	0.866779	0.967016
MAPT	-0.0212376	0.0363909	-0.583596	0.559492	0.71404	-0.00879674	2.27955	-0.216269	0.829659	0.899408	-0.0711387	2.13236	-0.873269	0.384865	0.766679
MAPT-AS1	-0.0156645	0.0141056	-1.11051	0.266779	0.450584	-0.00954242	0.183344	-0.582157	0.563079	0.720574	-0.0331377	0.182101	-1.19665	0.234621	0.669123
MARC1	-0.0293111	0.0118144	-2.48097	0.0131026	0.0625933	-0.036722	0.206968	-2.80187	0.00720995	0.0525468	0.00281916	0.217947	0.103305	0.917953	0.981114
MARC2	0.0307345	0.017091	1.79829	0.0721311	0.192868	0.0293604	0.379233	1.52201	0.13431	0.307041	0.0357505	0.340517	0.970014	0.334667	0.737127
MARCH1	0.0803468	0.0434159	1.85063	0.064223	0.179046	0.0774344	3.96998	1.64043	0.107197	0.267612	0.096339	3.66481	0.87094	0.386129	0.767402
MARCH10	-0.00537068	0.00690004	-0.778355	0.43636	0.614349	-0.00301348	0.0707755	-0.395788	0.693947	0.814219	-0.0162028	0.0763009	-0.992718	0.323537	0.732688
MARCH11	0.00579482	0.0207153	0.279736	0.77968	0.867596	-0.0139514	0.438577	-0.565372	0.574351	0.728642	0.0529219	0.369651	1.38822	0.168533	0.607751
MARCH2	-0.0264124	0.010885	-2.42651	0.0152449	0.0691396	-0.0330497	0.15289	-2.59302	0.0124466	0.0717372	-0.00852714	0.162828	-0.407557	0.684577	0.905955
MARCH3	0.0165209	0.0100479	1.64421	0.100133	0.239275	0.0124629	0.124654	1.08605	0.282667	0.478156	0.029856	0.145834	1.43524	0.154723	0.588897
MARCH4	-0.14703	0.0373735	-3.93407	8.35187e-05	0.002164	-0.224766	0.857856	-4.54781	3.8893e-05	0.00239317	-0.0432099	0.680049	-0.756527	0.45133	0.807385
MARCH5	-0.0185848	0.0133771	-1.3893	0.164741	0.331509	-0.00533755	0.282289	-0.352889	0.725656	0.834895	-0.0661579	0.268234	-2.30812	0.0233093	0.328503
MARCH6	-0.0450963	0.0495369	-0.910357	0.362634	0.549731	-0.0111041	1.64725	-0.176236	0.860864	0.918619	-0.100119	1.68804	-1.24895	0.214956	0.653318
MARCH7	-0.0120729	0.0269661	-0.447705	0.654366	0.784344	-0.0169383	0.888282	-0.53919	0.59215	0.743792	0.00155112	0.825273	0.0295071	0.976526	0.993812
MARCH8	-0.0217812	0.0155888	-1.39723	0.162344	0.328439	-0.0303375	0.326369	-1.76603	0.0834997	0.229738	0.0181402	0.401144	0.488877	0.626131	0.888307
MARCH9	-0.0146293	0.00805328	-1.81656	0.069284	0.188166	-0.00794971	0.110991	-0.886116	0.3798	0.571554	-0.0423443	0.0955526	-2.31714	0.0227903	0.327568
MARCKS	-0.139275	0.0743693	-1.87274	0.0611039	0.173877	-0.215949	0.914977	-2.28708	0.0276354	0.118456	-0.0139808	1.16611	-0.11583	0.908185	0.979352
MARCKSL1	-0.0364491	0.0298309	-1.22186	0.221761	0.402492	-0.0332145	0.288031	-0.949769	0.347648	0.542162	-0.0450902	0.325192	-0.788852	0.433265	0.797137
MARK1	-0.0609372	0.0418086	-1.45753	0.144971	0.305833	-0.0896759	2.06946	-1.80835	0.0765716	0.217625	0.00969627	1.99614	0.124721	0.901026	0.977406
MARK2	-0.0519368	0.0244529	-2.12396	0.0336738	0.11728	-0.0316967	0.724048	-1.09436	0.279043	0.474837	-0.102165	0.737161	-2.23915	0.027638	0.344536
MARK3	0.02974	0.0348092	0.854372	0.392899	0.577145	0.0845308	1.72621	2.1477	0.0366118	0.140043	-0.167008	1.81305	-2.23921	0.0276337	0.344536
MARK4	-0.00239021	0.0265313	-0.0900902	0.928216	0.959866	0.0226948	0.688507	0.703015	0.485309	0.661164	-0.054596	0.686488	-1.17232	0.244195	0.675982
MARS	0.0155392	0.0167496	0.927738	0.353544	0.540274	0.0194344	0.408074	1.04454	0.301261	0.496559	-0.00111409	0.345369	-0.0289591	0.976962	0.993906
MASP2	-0.016925	0.0121664	-1.39113	0.164187	0.330664	-0.0137312	0.0880306	-1.04209	0.302938	0.498469	-0.0353921	0.21439	-1.11702	0.266998	0.692732
MAST1	0.0328707	0.0320356	1.02607	0.30486	0.491142	0.0431464	1.23307	1.0896	0.281115	0.476749	0.0134043	0.974003	0.245941	0.806294	0.951519
MAST2	-0.0232464	0.021298	-1.09148	0.275061	0.458871	-0.0280794	0.563105	-1.15979	0.251645	0.447181	-0.00670763	0.569988	-0.149768	0.881287	0.971955
MAST3	-0.0726744	0.0274148	-2.65091	0.00802742	0.0450096	-0.0881047	0.905643	-2.83854	0.00653478	0.0493568	-0.0179276	0.795537	-0.306638	0.759835	0.935337
MAST4	-0.0538176	0.0525624	-1.02388	0.305892	0.492187	-0.0715718	2.5706	-1.15518	0.253535	0.449295	-0.00822603	2.44785	-0.0828529	0.934154	0.984594
MASTL	-0.0185023	0.00699954	-2.64336	0.00820867	0.0455836	-0.012983	0.0962749	-1.63639	0.108043	0.269024	-0.0378809	0.0898337	-2.54807	0.0125463	0.264448
MAT2A	0.0265328	0.0221938	1.19551	0.231889	0.413383	0.0324546	0.515757	1.14351	0.258277	0.454214	0.0172124	0.437125	0.483404	0.629996	0.889099
MAT2B	0.015547	0.0178753	0.869746	0.384439	0.570586	-0.00528501	0.219643	-0.227293	0.821214	0.894434	0.0456491	0.230013	1.6332	0.105958	0.523929
MATK	-0.0310123	0.0144928	-2.13984	0.032368	0.114358	-0.0342031	0.323293	-1.9831	0.0528657	0.17326	-0.0233463	0.202595	-0.8733	0.384849	0.766679
MATN2	-0.0637356	0.0172308	-3.69894	0.000216505	0.00419084	-0.0778365	0.29675	-4.06095	0.000172176	0.00576297	-0.0043315	0.31752	-0.110103	0.912576	0.980086
MATR3	0.00127491	0.00589094	0.216419	0.828661	0.900255	0.00227085	0.080246	0.353459	0.725231	0.834489	-0.00398328	0.0765871	-0.26983	0.787916	0.9466
MAU2	-0.0227069	0.02341	-0.969968	0.332063	0.519225	-0.0291293	0.574448	-1.04654	0.300346	0.495546	-0.00718099	0.566042	-0.165933	0.868586	0.967016
MAVS	-0.01751	0.0139894	-1.25166	0.210694	0.388197	-0.0176934	0.273145	-1.12838	0.264548	0.460547	-0.0167946	0.263398	-0.542291	0.588973	0.873145
MAX	-0.0549142	0.0275043	-1.99657	0.0458723	0.143737	-0.0201703	0.657462	-0.651955	0.517418	0.686446	-0.185882	0.798341	-3.09456	0.00263412	0.164349
MAZ	-0.0210528	0.015699	-1.34103	0.179912	0.351074	-0.0173961	0.243539	-0.928344	0.357692	0.551721	-0.0296618	0.198949	-1.03163	0.305039	0.718515
MB21D2	-0.0359841	0.0201731	-1.78376	0.0744623	0.196863	-0.0561662	0.428744	-2.41646	0.0193673	0.0957674	0.0256344	0.405836	0.631183	0.529538	0.848465
MBD1	-0.0124162	0.0134632	-0.922231	0.356408	0.5434	-0.00558569	0.253896	-0.365812	0.71605	0.828278	-0.0362745	0.217722	-1.27113	0.206994	0.644181
MBD2	-0.0148199	0.0218565	-0.678054	0.497737	0.666264	-0.00338722	0.620011	-0.136572	0.891918	0.936489	-0.0545642	0.601858	-1.17995	0.241163	0.67142
MBD3	0.00547787	0.00923275	0.593308	0.552975	0.708917	0.00806789	0.145072	0.688948	0.494043	0.668457	0.00122311	0.0709601	0.0814902	0.935235	0.9848
MBD4	-0.00502282	0.0142909	-0.35147	0.725236	0.831348	-0.0151553	0.333847	-0.947152	0.348119	0.542678	0.0349254	0.260558	1.09927	0.274613	0.699314
MBD5	-0.0682027	0.0358178	-1.90416	0.0568896	0.165888	-0.077949	2.93943	-2.01715	0.0490687	0.16596	-0.00877024	2.81972	-0.0919065	0.926979	0.982858
MBD6	-0.0224405	0.008227	-2.72767	0.00637835	0.0387734	-0.0200894	0.093146	-2.10932	0.0399493	0.147575	-0.0293521	0.0758968	-1.79751	0.0756446	0.47706
MBIP	-0.0558795	0.0113114	-4.94009	7.80879e-07	9.02383e-05	-0.0638536	0.190574	-5.08282	5.58829e-06	0.00073593	-0.0217236	0.19839	-0.835529	0.405656	0.776908
MBLAC2	-0.0175536	0.0118341	-1.4833	0.137994	0.295965	-0.034882	0.175263	-2.44636	0.0179932	0.0911569	0.0208053	0.136643	0.980709	0.329394	0.735046
MBNL1	0.0862295	0.0378281	2.27951	0.0226367	0.0903281	0.0740115	1.60898	1.72911	0.0899645	0.240044	0.129812	1.44774	1.60576	0.111867	0.52997
MBNL2	0.0780439	0.033674	2.31763	0.0204694	0.0842697	0.090057	1.91915	2.38175	0.0210797	0.100623	0.0319844	1.74259	0.432002	0.666785	0.900054
MBNL3	0.00737079	0.00522288	1.41125	0.158171	0.322573	0.00827302	0.0546503	1.35881	0.180309	0.363765	0.00485695	0.0344241	0.477913	0.633883	0.890652
MBOAT2	0.022959	0.0310741	0.738847	0.46	0.632979	0.0242428	1.15363	0.647711	0.520137	0.687823	0.0201111	1.0213	0.360766	0.719129	0.921416
MBOAT7	0.0122903	0.0209022	0.587992	0.556537	0.711444	0.00216269	0.51378	0.0907527	0.928052	0.958857	0.0460695	0.472428	1.05855	0.29267	0.711204
MBP	-0.00517312	0.0182828	-0.28295	0.777215	0.865603	-0.00806525	0.280879	-0.385656	0.701388	0.819871	0.00420403	0.279513	0.11164	0.911365	0.980063
MBTD1	-0.0522729	0.0207748	-2.51617	0.0118638	0.0586392	-0.0502324	0.890135	-2.23118	0.0301865	0.125052	-0.0639715	0.851158	-1.1867	0.238504	0.670524
MBTPS1	-0.0192335	0.0263776	-0.72916	0.465904	0.638821	-0.00144102	0.788363	-0.0470321	0.962675	0.978243	-0.0701837	0.826308	-1.35365	0.179275	0.618215
MBTPS2	-0.0178105	0.0142513	-1.24974	0.211394	0.389115	-0.0198533	0.283261	-1.22062	0.227961	0.422432	-0.0110587	0.274975	-0.373984	0.709305	0.918195
MCAM	-0.023637	0.00781156	-3.02589	0.00247899	0.0209104	-0.0350252	0.0965429	-3.87433	0.000311927	0.00821099	0.00992232	0.0799351	0.639368	0.524225	0.847434
MCAT	-0.0125638	0.00661545	-1.89915	0.0575441	0.167219	-0.0155148	0.058979	-2.13628	0.0375785	0.142146	0.00181762	0.0745104	0.113371	0.909991	0.97971
MCC	-0.00736327	0.00753651	-0.977013	0.328563	0.515739	-0.010042	0.112066	-1.26423	0.212014	0.402172	0.016805	0.13858	0.704348	0.483054	0.825884
MCCC1	0.000371127	0.0234965	0.015795	0.987398	0.99281	0.0123739	0.831958	0.463591	0.644954	0.781246	-0.0409545	0.762369	-0.826915	0.410496	0.778943
MCCC2	-0.0240122	0.016916	-1.4195	0.155755	0.319301	-0.035597	0.293991	-1.86431	0.0681578	0.202164	0.0182573	0.28639	0.500578	0.617903	0.885807
MCEE	-0.021803	0.0103617	-2.10419	0.0353617	0.121114	-0.0235664	0.178679	-2.05542	0.0450839	0.158067	-0.0139449	0.167958	-0.576154	0.565965	0.864042
MCF2	-0.00734078	0.0102733	-0.714546	0.474889	0.646205	-0.00866604	0.161789	-0.747322	0.458372	0.639418	-0.00250576	0.146502	-0.11313	0.910182	0.97971
MCF2L	-0.0825983	0.0259933	-3.17767	0.00148461	0.0147263	-0.0962407	0.916794	-3.38795	0.00138082	0.0198467	-0.0123919	0.984324	-0.192296	0.847948	0.963888
MCF2L2	0.106894	0.039621	2.69792	0.00697751	0.0410261	0.130727	2.33962	2.87685	0.00589226	0.0467274	0.0313215	2.19671	0.387081	0.69962	0.913052
MCFD2	-0.0385324	0.0230654	-1.67057	0.0948067	0.23138	-0.048037	0.364821	-1.80016	0.0779706	0.219656	-0.0104513	0.381294	-0.227858	0.820314	0.956645
MCHR2	-0.0227239	0.0184492	-1.2317	0.21806	0.397994	-0.0139199	0.137483	-0.68129	0.49939	0.672997	-0.0616011	0.136468	-1.43476	0.156754	0.592364
MCL1	-0.00557142	0.00680964	-0.818167	0.413262	0.595435	-0.00150575	0.08823	-0.200991	0.841522	0.906663	-0.0249014	0.0873141	-1.5244	0.130953	0.556042
MCM3AP	-0.0747106	0.0153474	-4.86797	1.12751e-06	0.000114294	-0.0884605	0.413152	-5.28597	2.75337e-06	0.000530299	-0.00195888	0.426204	-0.0508875	0.959529	0.990132
MCM3AP-AS1	0.00750276	0.012496	0.600413	0.548231	0.705732	0.00706193	0.147947	0.53162	0.597345	0.745778	0.0108922	0.176342	0.295712	0.768385	0.938734
MCM4	-0.0151326	0.00674453	-2.24369	0.0248523	0.0961318	-0.015593	0.0786739	-2.15777	0.0357783	0.13791	-0.0120225	0.08965	-0.640055	0.523781	0.847329
MCM6	-0.00192311	0.00780599	-0.246363	0.805401	0.885727	0.011704	0.0758904	1.20922	0.232357	0.427363	-0.0272789	0.0606602	-2.06616	0.0417189	0.385912
MCM8	0.0244243	0.00622223	3.92533	8.66106e-05	0.00220456	0.0241183	0.0925094	3.78243	0.000416086	0.00975312	0.0305237	0.0903675	1.07221	0.287952	0.707995
MCM9	-0.045328	0.011731	-3.86396	0.000111562	0.00267356	-0.045054	0.206023	-3.50755	0.000966297	0.0163732	-0.0467057	0.247197	-1.62173	0.108396	0.527304
MCMBP	-0.0104006	0.0125125	-0.831222	0.405848	0.589342	-0.00489082	0.238132	-0.343469	0.732686	0.839223	-0.0290723	0.268362	-1.10908	0.270381	0.696661
MCMDC2	0.0227948	0.0125658	1.81404	0.0696719	0.188857	0.018068	0.100497	1.37635	0.175337	0.357606	0.0745089	0.220178	1.71595	0.0910897	0.504817
MCOLN1	-0.0130494	0.00787775	-1.65649	0.0976233	0.235962	-0.0108795	0.0981852	-1.30152	0.199049	0.387045	-0.0302795	0.116319	-1.28547	0.202369	0.643164
MCPH1	0.0461024	0.027307	1.6883	0.0913532	0.225668	0.0483761	0.946389	1.54611	0.12839	0.29961	0.0388364	0.926965	0.694316	0.489292	0.828672
MCPH1-AS1	0.0125229	0.0163455	0.76614	0.443593	0.619375	-0.00587443	0.388146	-0.329553	0.743115	0.846052	0.109716	0.458515	2.67787	0.00882214	0.235594
MCRIP1	-0.0337535	0.0187662	-1.79864	0.0720761	0.192848	-0.041502	0.299544	-1.81517	0.0755256	0.215926	-0.0177578	0.244118	-0.540561	0.59016	0.873807
MCRIP2	-0.0047506	0.00860126	-0.552315	0.580732	0.730562	-0.00696069	0.129279	-0.704951	0.484114	0.660031	0.00220283	0.0825222	0.125774	0.900194	0.977406
MCRS1	-0.0262687	0.0126284	-2.08012	0.0375142	0.12562	-0.0354859	0.194819	-2.4024	0.0200452	0.09779	-0.00122974	0.165513	-0.0505119	0.959828	0.990132
MCTP1	0.176566	0.0410761	4.29851	1.71947e-05	0.000730521	0.22311	1.51482	4.82217	1.37111e-05	0.00129264	0.00337749	1.46134	0.0378434	0.969907	0.99261
MCTP2	-0.00299532	0.00294121	-1.0184	0.30849	0.494371	-0.00171554	0.0128151	-0.556364	0.580445	0.734036	-0.015912	0.0213303	-1.62434	0.107839	0.526138
MCTS1	-0.0136142	0.016583	-0.820972	0.411662	0.594126	-0.0249636	0.31446	-1.33107	0.189207	0.374653	0.027059	0.337172	0.762148	0.447986	0.805747
MCU	-0.0543834	0.0283417	-1.91885	0.0550035	0.162311	-0.0744939	0.85749	-2.19859	0.0325656	0.130353	-0.00753062	0.800448	-0.145612	0.884557	0.972609
MCUB	0.0433696	0.00919738	4.71543	2.41196e-06	0.000206464	0.0490783	0.097672	4.93049	9.45752e-06	0.000993556	0.0100459	0.124337	0.417718	0.677252	0.902843
MCUR1	-0.0281319	0.0135377	-2.07804	0.0377053	0.126041	-0.0189771	0.271542	-1.27026	0.209876	0.399559	-0.0701605	0.257238	-2.19184	0.0310001	0.356614
MDC1	-0.0274696	0.00986916	-2.78338	0.00537956	0.0348455	-0.0242306	0.182951	-2.23399	0.0299885	0.124523	-0.0430554	0.172981	-1.80964	0.073726	0.472533
MDFIC	0.0061959	0.0106806	0.580105	0.561844	0.715682	0.0177681	0.0930826	1.39751	0.168956	0.350656	-0.021554	0.0974323	-1.09476	0.276587	0.700117
MDGA1	-0.00138339	0.00262103	-0.527804	0.597635	0.74381	-0.00172341	0.00988294	-0.591562	0.556811	0.716219	6.05933e-05	0.0034643	0.0100927	0.99197	0.998317
MDGA2	-0.12936	0.0468146	-2.76325	0.00572293	0.0360994	-0.131948	3.77114	-2.59357	0.0124292	0.0717081	-0.115062	3.54507	-0.962195	0.338558	0.738698
MDH1	-0.062447	0.0491871	-1.26958	0.204234	0.381342	-0.0620875	1.04198	-1.14092	0.259764	0.455583	-0.0640517	1.01197	-0.557107	0.57959	0.869724
MDH1B	-0.0207819	0.00725104	-2.86606	0.0041561	0.029465	-0.0276579	0.0680229	-3.07912	0.00338471	0.0329517	-0.00791924	0.0444909	-0.644602	0.520843	0.846058
MDH2	-0.0204296	0.0160615	-1.27196	0.203386	0.380066	-0.0196918	0.190994	-1.11227	0.27143	0.467608	-0.0238612	0.209557	-0.624953	0.534065	0.849794
MDM1	-0.0203647	0.0141524	-1.43896	0.150161	0.311762	-0.0192662	0.308985	-1.22444	0.226526	0.421129	-0.0250175	0.3217	-0.772572	0.441822	0.801676
MDM2	-0.0195484	0.0148687	-1.31473	0.188601	0.362741	-0.0256621	0.412716	-1.60944	0.113821	0.277141	0.0212185	0.494208	0.515344	0.60759	0.880872
MDM4	0.0437433	0.0206898	2.11424	0.0344946	0.119	0.0584238	0.723739	2.55284	0.0137861	0.0769998	-0.0219294	0.749551	-0.453042	0.65162	0.894739
MDN1	0.0103796	0.026731	0.388297	0.697797	0.814272	0.0182986	0.970413	0.619339	0.538507	0.700787	-0.025347	0.946306	-0.403904	0.687252	0.906878
ME1	-0.0289138	0.0234594	-1.2325	0.217762	0.397733	-0.0499575	0.766719	-1.937	0.0584098	0.183622	0.0719315	0.773104	1.27403	0.205967	0.643265
ME2	-0.01713	0.0182068	-0.94086	0.346777	0.532963	-0.0106325	0.526098	-0.528768	0.599308	0.74742	-0.0466958	0.500979	-1.08864	0.279249	0.700153
ME3	-0.0180564	0.0325759	-0.554288	0.579382	0.729707	-0.0150693	1.5949	-0.410565	0.683147	0.807441	-0.0291414	1.60924	-0.412158	0.681214	0.904528
MEA1	-0.00895804	0.00928611	-0.964671	0.33471	0.521773	-0.00885856	0.0820001	-0.840009	0.405031	0.592548	-0.0093014	0.0808217	-0.474733	0.636284	0.891139
MEAF6	-0.0168737	0.0195723	-0.862123	0.38862	0.573403	-0.0211904	0.367408	-0.976238	0.333649	0.528458	0.00189954	0.441042	0.0419633	0.966622	0.99192
MECOM	-0.00410954	0.00881551	-0.466171	0.641093	0.776488	0.00180488	0.0956995	0.19457	0.846518	0.909903	-0.0592554	0.158197	-2.09198	0.0395524	0.380636
MECP2	-0.0667695	0.0213614	-3.1257	0.00177382	0.0165844	-0.0770006	0.731839	-3.30886	0.00174245	0.022517	-0.0119936	0.795437	-0.22274	0.824248	0.957225
MECR	-0.0407396	0.0152528	-2.67096	0.00756356	0.04342	-0.048168	0.310334	-2.7126	0.00913219	0.0601662	-0.0198341	0.271702	-0.665818	0.507248	0.837634
MED1	-0.0235204	0.0114638	-2.05171	0.0401977	0.131892	-0.023294	0.230478	-1.87003	0.0673444	0.200641	-0.0247738	0.227655	-0.84539	0.400159	0.77507
MED10	-0.0353787	0.0240926	-1.46845	0.141982	0.301885	5.45637e-05	0.349672	0.00189711	0.998494	0.99884	-0.118725	0.339845	-2.6915	0.00862889	0.235594
MED11	0.00130275	0.00637577	0.204328	0.838098	0.906156	-0.00743932	0.0543963	-0.99793	0.323122	0.518467	0.0251163	0.0569731	2.04135	0.0441762	0.393601
MED12	0.0102362	0.00660546	1.54965	0.121226	0.272069	0.0110084	0.0887163	1.44742	0.154024	0.331418	0.0078653	0.0751728	0.590207	0.556547	0.860856
MED12L	0.0113639	0.0419051	0.271182	0.786251	0.871969	0.0734279	1.97707	1.45124	0.152963	0.330585	-0.124194	1.87633	-1.66087	0.100256	0.517216
MED13	-0.0405276	0.0268442	-1.50973	0.131111	0.286444	-0.0486007	1.13428	-1.63534	0.108262	0.269281	-0.00475059	1.05214	-0.0759333	0.939642	0.985325
MED13L	0.0645632	0.0360034	1.79325	0.0729322	0.194217	0.0957469	2.41919	2.40295	0.0200181	0.0977309	-0.0741408	2.31871	-0.882262	0.380011	0.764254
MED14	-0.0274976	0.020154	-1.36438	0.172449	0.341353	-0.016057	0.437683	-0.677561	0.501175	0.673518	-0.0573961	0.44643	-1.49819	0.137622	0.564057
MED15	-0.0675226	0.0255641	-2.6413	0.00825879	0.0457971	-0.0649614	0.762878	-2.23445	0.0299565	0.12448	-0.0762541	0.775444	-1.42054	0.158943	0.596345
MED16	-0.00987755	0.00889853	-1.11002	0.26699	0.450822	-0.0108534	0.145802	-1.07525	0.287426	0.482776	-0.00647368	0.102615	-0.343404	0.732104	0.925237
MED19	-0.0181927	0.0136502	-1.33278	0.182603	0.354887	-0.0291658	0.155178	-1.81574	0.075625	0.216042	0.0103292	0.170879	0.398861	0.69095	0.909514
MED21	-0.0443892	0.0184319	-2.40828	0.0160279	0.0718457	-0.0628083	0.337025	-2.90464	0.00546343	0.04435	0.00456028	0.295648	0.129368	0.897358	0.976737
MED22	0.0113013	0.00555699	2.0337	0.0419815	0.135817	0.0117117	0.0610782	1.83184	0.0729398	0.210513	0.0100332	0.0461016	0.89285	0.374344	0.761913
MED23	-0.119646	0.0231134	-5.17645	2.26147e-07	3.60795e-05	-0.12974	0.682535	-5.25693	3.04778e-06	0.00055905	-0.0476104	0.694544	-0.722157	0.472411	0.821893
MED24	-0.00845347	0.0131594	-0.642392	0.520618	0.684678	0.00546021	0.34248	0.370654	0.712462	0.826446	-0.0634102	0.284078	-2.16585	0.0329949	0.365387
MED25	0.0185295	0.0102334	1.81069	0.0701895	0.189698	0.026391	0.210094	2.24466	0.0292484	0.1225	-0.00603871	0.17548	-0.290539	0.77208	0.940362
MED27	-0.0563357	0.0324569	-1.73571	0.0826155	0.211078	-0.0889787	1.23653	-2.33168	0.0237904	0.108708	0.0290367	1.1056	0.470506	0.639144	0.891796
MED28	0.00204662	0.0175048	0.116918	0.906925	0.946863	0.0149881	0.366708	0.761091	0.45018	0.631797	-0.0466738	0.412164	-1.22152	0.225114	0.663959
MED29	-0.0200467	0.0109445	-1.83168	0.0669995	0.184331	-0.027032	0.148403	-2.20897	0.0317905	0.128857	0.00786925	0.179681	0.32167	0.748456	0.930486
MED30	-0.00997566	0.00914048	-1.09137	0.27511	0.458887	-0.0111246	0.140174	-1.11174	0.271572	0.467703	-0.00418668	0.164336	-0.186397	0.852557	0.96514
MED31	-0.0159125	0.0140203	-1.13497	0.256389	0.44057	-0.0181612	0.248228	-1.11091	0.271924	0.468058	-0.00965968	0.203075	-0.354341	0.723921	0.923107
MED4	-0.0217427	0.0202603	-1.07317	0.283197	0.467985	-0.0156331	0.655086	-0.697571	0.488679	0.664061	-0.0490732	0.656515	-1.03531	0.303328	0.717262
MED6	-0.013086	0.0175035	-0.747627	0.454685	0.628793	-0.0167865	0.301135	-0.847801	0.400592	0.589036	0.000147147	0.239121	0.0039299	0.996874	0.999001
MED8	-0.0301231	0.0105356	-2.85918	0.00424735	0.0298934	-0.0441326	0.151775	-3.55425	0.000839221	0.0150448	0.00588949	0.148451	0.295835	0.768045	0.938713
MED9	-0.00787821	0.0125366	-0.628417	0.529731	0.691468	0.00369595	0.234575	0.262673	0.793883	0.877066	-0.0524481	0.210578	-1.89952	0.0607338	0.444004
MEF2A	-0.121095	0.0456893	-2.65041	0.0080395	0.0450555	-0.11206	2.17309	-2.0296	0.0477393	0.162832	-0.140724	2.00731	-1.72925	0.0872292	0.49805
MEF2C	-0.0622416	0.0421964	-1.47505	0.1402	0.299126	-0.0733025	3.99672	-1.61197	0.113268	0.276204	0.00629642	3.83009	0.0556238	0.955766	0.989237
MEF2C-AS1	0.145246	0.0430017	3.37768	0.000731012	0.0093862	0.174126	2.23351	3.53196	0.00089776	0.015554	0.0533853	1.99037	0.607163	0.545288	0.856317
MEF2D	-0.0462587	0.0240464	-1.92373	0.0543888	0.161289	-0.0381241	0.523128	-1.33111	0.189195	0.374653	-0.0656899	0.489044	-1.48399	0.141342	0.570503
MEG3	-0.050123	0.0248799	-2.0146	0.0439468	0.139711	-0.0759726	0.433398	-2.65709	0.0105655	0.0652912	0.0304806	0.609104	0.6037	0.547578	0.857427
MEG8	-0.0316424	0.0168818	-1.87435	0.0608824	0.173589	-0.0290388	0.940104	-0.701699	0.486122	0.661676	-0.0321622	0.0969506	-1.73941	0.0854183	0.494644
MEG9	-0.0118823	0.00413804	-2.87148	0.0040855	0.0292154	-0.0158477	0.0417204	-3.41378	0.00127903	0.0191209	0.00345469	0.0247657	0.378398	0.706035	0.916529
MEGF10	0.0237648	0.0108011	2.20022	0.0277911	0.103799	0.0227542	0.108445	1.8297	0.0734806	0.211703	0.0268681	0.1323	1.23291	0.220855	0.660118
MEGF11	-0.00929823	0.0134329	-0.692196	0.488814	0.658438	-0.00103824	0.101904	-0.0665402	0.947254	0.9694	-0.0329499	0.171493	-1.24795	0.215321	0.653318
MEGF8	-0.0205448	0.0218442	-0.940518	0.346952	0.533162	0.00360844	0.534118	0.143918	0.886144	0.93297	-0.0966274	0.44503	-2.17141	0.0325594	0.364944
MEGF9	-0.0932415	0.0258022	-3.61371	0.000301851	0.00516769	-0.0790809	0.861663	-2.67145	0.0101683	0.0637229	-0.138018	0.80923	-2.62195	0.0102824	0.24521
MEIS1	-0.000536328	0.00785019	-0.0683204	0.945531	0.969611	-0.00632666	0.094112	-0.73065	0.468405	0.647475	0.0261888	0.0974437	1.4078	0.162671	0.601795
MEIS2	0.00562165	0.00677885	0.829292	0.406939	0.590332	0.0158537	0.105461	1.73264	0.0893284	0.239169	-0.00682713	0.0303796	-0.676447	0.50051	0.833414
MEIS3	-0.0233962	0.033091	-0.707026	0.479551	0.650051	-0.0213582	0.978568	-0.532768	0.596555	0.745303	-0.0277536	0.801738	-0.473448	0.637053	0.891139
MELTF	-0.0464177	0.0144859	-3.20435	0.0013537	0.0139673	-0.0567542	0.259969	-3.378	0.00142206	0.0201073	-0.0164748	0.289939	-0.576133	0.565979	0.864042
MEMO1	0.00148778	0.00917266	0.162197	0.871151	0.925363	0.00178475	0.174611	0.164485	0.870013	0.923133	0.000744035	0.123965	0.0433302	0.965535	0.99192
MEN1	0.00372906	0.00817269	0.456283	0.648187	0.780757	0.00159881	0.131322	0.16303	0.871152	0.923729	0.00857175	0.074694	0.579711	0.563573	0.86383
MERTK	-0.00917257	0.0143271	-0.640226	0.522026	0.685592	-0.00706573	0.21216	-0.443731	0.659152	0.791887	-0.018128	0.246608	-0.552187	0.582204	0.871131
MESP1	0.00241183	0.0105454	0.228709	0.819095	0.893643	-0.00584191	0.0946983	-0.501908	0.618028	0.762408	0.040231	0.103739	1.61473	0.110981	0.52926
MEST	0.0127144	0.026515	0.479518	0.63157	0.770556	0.0454124	0.68872	1.43575	0.157304	0.335203	-0.0645839	0.592381	-1.32802	0.187566	0.627515
MET	-0.00735431	0.0049241	-1.49353	0.135298	0.292517	-0.00709557	0.0260834	-1.39945	0.167855	0.348787	-0.0116498	0.0277615	-0.563921	0.574976	0.866966
METAP1	-0.0309382	0.0123854	-2.49795	0.0124912	0.0606667	-0.0364794	0.256926	-2.64543	0.0108778	0.0663344	-0.007811	0.277433	-0.277265	0.78222	0.944626
METAP1D	-0.0264455	0.0121695	-2.1731	0.029773	0.108474	-0.0319393	0.211781	-2.32092	0.0244117	0.110198	-0.00673672	0.19893	-0.25846	0.796649	0.949488
METAP2	-0.0276268	0.0190777	-1.44812	0.147583	0.309242	-0.0310287	0.551985	-1.4607	0.150357	0.327156	-0.0134405	0.576737	-0.309839	0.757407	0.934399
METRN	-0.0251716	0.0123551	-2.03735	0.0416151	0.134972	-0.0238291	0.1459	-1.82701	0.0736744	0.211997	-0.0369068	0.18846	-0.957103	0.342075	0.740266
METTL13	-0.00246413	0.00580627	-0.424391	0.671281	0.797504	-0.00389511	0.0564662	-0.587992	0.559186	0.717995	0.00227928	0.0442142	0.188982	0.850537	0.964172
METTL14	0.00156849	0.016541	0.0948243	0.924454	0.958129	0.0122744	0.359341	0.647412	0.520329	0.687823	-0.0325529	0.348676	-0.961766	0.338772	0.738698
METTL15	-0.0897172	0.0270203	-3.32036	0.000899013	0.0106662	-0.115909	1.1369	-3.7194	0.000506083	0.0111175	-0.010389	1.10647	-0.191557	0.848525	0.964015
METTL16	0.000835005	0.0163403	0.0511009	0.959245	0.978479	0.00893675	0.439235	0.482847	0.631313	0.771353	-0.0277957	0.412366	-0.798878	0.426487	0.792608
METTL17	-0.0152216	0.00857875	-1.77434	0.0760072	0.200011	-0.0161914	0.146372	-1.72248	0.0911677	0.242527	-0.0103881	0.132692	-0.495007	0.621815	0.887756
METTL21A	-0.00314382	0.0178367	-0.176256	0.860093	0.918913	-0.00341054	0.26363	-0.170525	0.865286	0.920683	-0.00210722	0.324625	-0.0534448	0.957497	0.990015
METTL22	0.000604593	0.0084343	0.0716827	0.942854	0.967898	0.00891279	0.15681	0.956521	0.343415	0.537664	-0.037073	0.123844	-1.86832	0.0650066	0.456575
METTL24	-0.045061	0.0275638	-1.63479	0.102094	0.24191	-0.0627833	0.566694	-1.89959	0.0632853	0.193512	-0.00457809	0.532133	-0.0916483	0.927183	0.982894
METTL25	-0.0212608	0.0277263	-0.766808	0.443195	0.61922	-0.0408122	0.822628	-1.16709	0.248714	0.444525	0.0118383	0.671774	0.260187	0.79532	0.949163
METTL26	-0.0134201	0.0172645	-0.77732	0.43697	0.614908	-0.00581218	0.269737	-0.258768	0.796899	0.878506	-0.0244049	0.1879	-0.904238	0.368309	0.758894
METTL2A	0.003088	0.0085459	0.361343	0.717843	0.826865	0.00316746	0.0988935	0.33132	0.741788	0.845459	0.00277198	0.124929	0.145396	0.884727	0.972609
METTL2B	-0.00100058	0.0169276	-0.0591097	0.952865	0.974499	0.00556459	0.297069	0.296626	0.767981	0.862219	-0.0297734	0.3241	-0.758118	0.450382	0.806965
METTL3	-0.00360592	0.00962981	-0.374454	0.708066	0.821198	-0.00244152	0.14517	-0.224362	0.82339	0.895539	-0.0078098	0.133571	-0.377708	0.706546	0.916678
METTL4	0.00685952	0.010695	0.641378	0.521277	0.684999	0.0100726	0.159047	0.855424	0.3964	0.585208	-0.00828538	0.17868	-0.3241	0.746622	0.929838
METTL5	0.0231127	0.012804	1.80511	0.071057	0.191006	0.0354811	0.217233	2.47819	0.0166278	0.0865544	-0.0262921	0.247305	-0.918829	0.360667	0.753874
METTL6	-0.009127	0.0251554	-0.362824	0.716736	0.826609	-0.0238464	0.688748	-0.848448	0.400235	0.588587	0.0501447	0.807301	0.889097	0.376347	0.762357
METTL7A	-0.00404689	0.00657336	-0.61565	0.538125	0.697776	-0.00632263	0.0520937	-0.938267	0.352621	0.546524	0.0406505	0.0844625	1.36118	0.178693	0.618215
METTL8	-0.0271467	0.0110024	-2.46734	0.0136121	0.0642328	-0.0316565	0.209124	-2.71362	0.00910772	0.0600447	0.00915892	0.257284	0.276709	0.782645	0.944668
METTL9	-0.0475338	0.0179098	-2.65407	0.00795281	0.0447832	-0.0517998	0.47549	-2.6061	0.0120369	0.0707522	-0.0291195	0.442996	-0.705144	0.482561	0.825884
MEX3C	-0.0322119	0.00929025	-3.46728	0.000525753	0.00755381	-0.0367442	0.116559	-3.31958	0.00168864	0.0219999	-0.0214096	0.111338	-1.25287	0.213534	0.65246
MFAP1	0.00116924	0.00931807	0.125481	0.900143	0.942137	-0.00401948	0.175651	-0.399481	0.691241	0.812613	0.0324284	0.193878	1.31309	0.192528	0.634371
MFAP3	-0.0324287	0.016402	-1.97711	0.0480287	0.148322	-0.0505839	0.475007	-2.76438	0.00796662	0.0555931	0.0417908	0.403991	1.12956	0.261697	0.687253
MFAP3L	-0.0182602	0.0156753	-1.1649	0.24406	0.426551	-0.0287526	0.230687	-1.43094	0.158778	0.337224	-0.00194633	0.151994	-0.077682	0.938255	0.985053
MFF	-0.0126912	0.0297069	-0.427214	0.669223	0.796041	-0.0424841	0.765709	-1.1837	0.242131	0.437193	0.0521238	0.670044	0.984624	0.327477	0.733457
MFGE8	0.0127761	0.00491929	2.59713	0.00940058	0.0503397	0.0182693	0.0507574	3.19906	0.0023953	0.0267525	-0.00302264	0.0274364	-0.312098	0.755696	0.93313
MFHAS1	-0.0572107	0.0167204	-3.42161	0.00062252	0.00843358	-0.0533817	0.385234	-2.85213	0.00629967	0.0482651	-0.0723452	0.36242	-1.94422	0.0550255	0.430135
MFN1	-0.092839	0.029872	-3.10789	0.00188426	0.0172403	-0.0888634	0.704863	-2.53977	0.0142494	0.0784995	-0.103528	0.838439	-1.80449	0.0745351	0.475218
MFN2	-0.0208017	0.0142575	-1.459	0.144566	0.305579	-0.0273824	0.288966	-1.70654	0.0941157	0.247118	0.00388715	0.274162	0.125073	0.900748	0.977406
MFSD1	0.0103468	0.01917	0.53974	0.589376	0.737813	0.0141236	0.373408	0.628459	0.532565	0.696739	0.00025743	0.364735	0.0070084	0.994424	0.998572
MFSD10	-0.0495454	0.0171815	-2.88365	0.00393096	0.0284773	-0.10063	0.325896	-4.14995	0.000129822	0.0047626	0.00196122	0.181944	0.0805479	0.935982	0.9848
MFSD11	0.0681747	0.0259767	2.62446	0.00867866	0.0474187	0.0853625	0.688512	2.67686	0.0100261	0.0634066	0.0342742	0.573428	0.765304	0.446114	0.804827
MFSD12	-0.0255813	0.0118803	-2.15326	0.031298	0.111897	-0.0150267	0.21713	-1.1485	0.256231	0.452221	-0.0751645	0.233827	-2.65054	0.00951051	0.238383
MFSD13A	-0.0464033	0.0151883	-3.0552	0.00224909	0.019454	-0.0255363	0.246432	-1.38715	0.171553	0.353322	-0.0908859	0.199068	-3.3814	0.00107285	0.142503
MFSD14B	-0.0366614	0.015631	-2.34543	0.0190053	0.080419	-0.0398116	0.324129	-2.27084	0.0275	0.118215	-0.0244503	0.348507	-0.708359	0.480572	0.825702
MFSD14C	-0.0481089	0.0269686	-1.78389	0.0744418	0.196853	-0.083999	0.969497	-2.77442	0.00775709	0.0547927	0.0897484	0.991776	1.51251	0.133947	0.558749
MFSD3	-0.014006	0.00622267	-2.25081	0.0243977	0.0950688	-0.0133536	0.0622521	-1.88883	0.0647253	0.196046	-0.0162495	0.0440985	-1.23945	0.218435	0.657652
MFSD4A	-0.0518616	0.0242019	-2.14288	0.032123	0.113973	-0.0879644	0.61078	-2.95123	0.00480909	0.0410139	0.0180048	0.55423	0.434229	0.665172	0.900052
MFSD4B	-0.0238616	0.0108936	-2.19043	0.028493	0.105466	-0.0190221	0.152772	-1.48611	0.143533	0.318323	-0.0365761	0.150204	-1.76295	0.0813403	0.486138
MFSD6	-0.0363698	0.017362	-2.0948	0.0361889	0.122747	-0.0462717	0.534246	-2.50446	0.0155723	0.0827374	0.0384114	0.51485	0.756522	0.451346	0.807385
MFSD8	-0.0652242	0.018488	-3.52792	0.000418834	0.00643623	-0.0599443	0.368869	-2.74227	0.00844646	0.0576875	-0.0784914	0.368813	-2.2652	0.0259261	0.336522
MGA	-0.0392287	0.0280889	-1.39659	0.162537	0.328715	-0.0506988	0.988608	-1.61295	0.113054	0.27602	0.00624642	0.979182	0.0998049	0.920724	0.981267
MGAT1	0.0246309	0.00778978	3.16196	0.00156713	0.0152133	0.0213676	0.139707	2.54493	0.0140647	0.0779902	0.0448076	0.13044	2.14624	0.0345734	0.366789
MGAT3	-0.0136431	0.0189354	-0.720509	0.471212	0.643123	-0.0184189	0.448695	-0.816195	0.418263	0.604332	-0.00228127	0.372422	-0.0655397	0.947891	0.987263
MGAT4A	-0.0420328	0.0226618	-1.85478	0.0636273	0.178033	-0.0439888	0.592422	-1.71781	0.0920237	0.243737	-0.0349679	0.565502	-0.718512	0.474323	0.821893
MGAT4B	-0.0470553	0.0105337	-4.46713	7.92741e-06	0.000407152	-0.052263	0.187428	-4.28744	8.24504e-05	0.00370738	-0.0317006	0.122668	-1.51452	0.133436	0.558749
MGAT4C	0.0133234	0.0490264	0.271759	0.785808	0.871823	-0.00217914	4.04319	-0.040357	0.967969	0.981099	0.0860964	3.59886	0.735928	0.463709	0.816481
MGAT5	-0.0609894	0.0371951	-1.63971	0.101065	0.240309	-0.0606096	1.44742	-1.3209	0.192554	0.379064	-0.0617172	1.29109	-0.971647	0.333858	0.737127
MGAT5B	0.079314	0.0353121	2.24609	0.0246984	0.0959055	0.111739	1.0931	2.64763	0.0108162	0.0661683	0.00362394	1.04657	0.0562021	0.955307	0.989209
MGLL	-0.0611603	0.0272457	-2.24477	0.0247827	0.0960393	-0.0531403	0.689236	-1.65815	0.103553	0.261965	-0.0820684	0.685286	-1.58601	0.116282	0.535139
MGME1	-0.0103364	0.00726706	-1.42236	0.154921	0.31827	-0.00842426	0.0832956	-1.10189	0.27579	0.471571	-0.0282386	0.13648	-1.20713	0.23058	0.667091
MGMT	-0.0478788	0.0236597	-2.02365	0.0430066	0.13809	-0.025991	0.48787	-0.973402	0.335042	0.529608	-0.12787	0.51341	-2.50506	0.0140882	0.281172
MGRN1	-0.0653761	0.0208729	-3.13211	0.00173555	0.016377	-0.0485659	0.541971	-2.04591	0.046046	0.159888	-0.122676	0.55612	-2.79914	0.00628165	0.217765
MGST1	-0.0659982	0.0323427	-2.04059	0.0412917	0.134111	-0.0537777	0.32788	-1.47563	0.147413	0.323614	-0.111311	0.908001	-1.58616	0.116513	0.535139
MGST2	0.0120424	0.0190618	0.631754	0.527548	0.689943	-0.00316021	0.450103	-0.147819	0.883081	0.930848	0.0709904	0.443486	1.68631	0.0952379	0.508346
MGST3	-0.0427026	0.0331045	-1.28993	0.197074	0.372975	-0.0655828	0.894263	-1.74181	0.0876945	0.23695	0.0352251	0.886666	0.50693	0.613552	0.883625
MIA3	7.45272e-05	0.0231707	0.00321645	0.997434	0.998705	0.0207088	0.654997	0.770698	0.444515	0.62748	-0.0597663	0.647081	-1.30612	0.194877	0.636447
MIAT	-0.0448046	0.0424038	-1.05662	0.290687	0.47567	-0.0168588	1.97741	-0.33939	0.735739	0.841135	-0.11987	1.82113	-1.47238	0.144444	0.57598
MIATNB	0.00476483	0.0102915	0.462988	0.643373	0.778006	0.00822283	0.178135	0.686207	0.495754	0.669816	-0.00495565	0.127987	-0.246663	0.805737	0.951519
MIB1	0.075607	0.0364713	2.07305	0.0381675	0.127144	0.0303987	1.09833	0.664022	0.509729	0.680086	0.154149	0.970315	2.55461	0.0123292	0.264187
MIB2	-0.00323998	0.016588	-0.19532	0.845142	0.909863	0.00643598	0.380283	0.334977	0.739045	0.843163	-0.0315687	0.281279	-0.960263	0.339523	0.739313
MICA	0.00860827	0.00420222	2.04851	0.0405102	0.132541	0.00826456	0.0178856	1.81809	0.0750473	0.214811	0.010628	0.0237192	0.96449	0.337412	0.738642
MICAL1	0.0213362	0.0113253	1.88395	0.0595721	0.171084	0.0320806	0.261741	2.54375	0.0141067	0.0781108	-0.023424	0.167732	-0.909992	0.365283	0.757033
MICAL2	-0.0746958	0.0441674	-1.6912	0.0907994	0.224804	-0.0916161	1.94825	-1.7113	0.0932277	0.246024	-0.0386354	1.70386	-0.494342	0.622282	0.887756
MICAL3	0.00010912	0.0536587	0.00203359	0.998377	0.999156	-0.00636601	2.24974	-0.0949938	0.924718	0.957043	0.0116764	2.2778	0.13036	0.896575	0.976689
MICALL2	-0.0297094	0.0140963	-2.1076	0.0350657	0.120458	-0.0322086	0.247271	-1.93747	0.0583505	0.183622	-0.0233142	0.203759	-0.876708	0.383005	0.765536
MICU1	-0.0494294	0.033752	-1.46449	0.143061	0.303607	-0.0567055	1.73068	-1.49246	0.141866	0.316732	-0.0221985	1.53324	-0.302008	0.76335	0.937536
MICU2	-0.0639299	0.0353187	-1.81008	0.0702827	0.189836	-0.115713	1.29944	-2.69602	0.00953743	0.0617455	0.0446863	1.22244	0.718889	0.474092	0.821893
MICU3	-0.0622091	0.0378328	-1.64431	0.100111	0.239275	-0.0747122	1.44918	-1.65594	0.104002	0.262699	-0.0325941	1.29789	-0.469401	0.63993	0.891796
MID1	0.00706134	0.00699431	1.00958	0.312694	0.498413	0.00495813	0.09186	0.64678	0.520735	0.688029	0.017512	0.0764092	1.02481	0.308229	0.721615
MID1IP1	0.00303537	0.00433425	0.700322	0.483726	0.653794	0.00404727	0.0271705	0.822628	0.414628	0.601335	-0.000471934	0.0157071	-0.0515234	0.959024	0.990132
MID2	-0.000480036	0.0114123	-0.042063	0.966448	0.983055	0.00265221	0.199157	0.207145	0.836738	0.9041	-0.0125879	0.217251	-0.50005	0.618273	0.885898
MIDN	-0.0354395	0.0102755	-3.44895	0.000562769	0.00791487	-0.0391544	0.12954	-2.81707	0.00699841	0.0515776	-0.0309619	0.076248	-2.02902	0.0454423	0.398059
MIEF1	-0.026588	0.00906072	-2.93442	0.00334169	0.0253224	-0.0172647	0.113849	-1.56875	0.123019	0.291552	-0.0462025	0.0797338	-2.89437	0.00477727	0.197871
MIEF2	-0.0131463	0.00643486	-2.04298	0.0410543	0.133716	-0.017793	0.0630967	-2.46141	0.0173356	0.0885242	0.00459049	0.0652635	0.325034	0.745918	0.92954
MIEN1	-0.00498702	0.00931701	-0.535259	0.59247	0.740252	-0.0183732	0.0908546	-1.65345	0.104692	0.26389	0.0267008	0.083547	1.56175	0.121894	0.542396
MIER1	0.00831934	0.0203788	0.408234	0.683102	0.80486	0.00315588	0.628903	0.141814	0.887797	0.934117	0.0351473	0.708628	0.692893	0.49018	0.828874
MIER2	0.0255207	0.00997661	2.55805	0.0105261	0.0543871	0.032502	0.158007	2.99095	0.00430964	0.0382324	-0.0119301	0.159595	-0.474005	0.636657	0.891139
MIER3	0.00677748	0.00991101	0.683834	0.49408	0.66352	0.0119139	0.15391	1.01095	0.316911	0.512487	-0.00563266	0.122278	-0.30749	0.759189	0.934972
MIF4GD	-0.010971	0.00518796	-2.1147	0.0344557	0.119	-0.00556476	0.0398806	-0.941511	0.350973	0.54514	-0.0291174	0.0317018	-2.68895	0.00855626	0.235594
MIGA1	-0.0179919	0.0275068	-0.654089	0.513054	0.678437	-0.00294553	0.957353	-0.0944117	0.92516	0.957043	-0.0705177	0.974577	-1.20973	0.229583	0.666448
MIGA2	-0.0455466	0.0120573	-3.77752	0.000158398	0.00340865	-0.0330712	0.213328	-2.47912	0.0165894	0.0864324	-0.101223	0.218958	-3.59186	0.000537303	0.119298
MIIP	-0.0126229	0.00566178	-2.22949	0.0257812	0.0984746	-0.0116461	0.0663864	-1.85618	0.0693296	0.20433	-0.0169062	0.0514726	-1.28676	0.201512	0.641686
MINK1	-0.0279703	0.0212755	-1.31467	0.188622	0.362741	-0.0383828	0.497956	-1.51243	0.136724	0.310717	-0.00334617	0.476407	-0.0857402	0.931865	0.984066
MINPP1	-0.0182762	0.0104413	-1.75037	0.0800544	0.206733	-0.0147298	0.189951	-1.29503	0.201261	0.389924	-0.0372755	0.205418	-1.41588	0.160299	0.597814
MIOS	-0.0298184	0.0115375	-2.58448	0.00975268	0.0516508	-0.0333639	0.243854	-2.6618	0.0104264	0.0646463	-0.0101505	0.263272	-0.343831	0.731784	0.925218
MIPEP	-0.00784235	0.0234563	-0.334338	0.738125	0.840116	-0.000432365	0.662656	-0.0162591	0.987092	0.992503	-0.0338197	0.654078	-0.679246	0.498744	0.83228
MIPOL1	0.0460436	0.0268751	1.71324	0.0866675	0.217819	0.0258732	1.05326	0.869981	0.388471	0.578725	0.135866	1.02314	2.16489	0.0330711	0.365387
MIR124-2HG	-0.0503616	0.0382819	-1.31555	0.188326	0.362474	-0.0796852	1.46212	-1.84191	0.0714276	0.2076	0.0554511	1.43803	0.674745	0.50161	0.834134
MIR137HG	0.0870077	0.0495652	1.75542	0.0791875	0.205325	0.0751481	1.97291	1.23603	0.222323	0.415655	0.11051	1.79899	1.2912	0.199978	0.640623
MIR181A1HG	-0.0939893	0.0407049	-2.30904	0.0209414	0.08584	-0.251594	1.10089	-4.67457	2.50927e-05	0.00188293	0.116621	0.883484	1.8744	0.064154	0.454546
MIR181A2HG	-0.0233048	0.0111171	-2.09631	0.0360547	0.122616	-0.017689	0.0803849	-1.47523	0.147014	0.323078	-0.0576833	0.18727	-1.94432	0.0550353	0.430135
MIR193BHG	-0.00475688	0.00712594	-0.667544	0.504425	0.671127	-0.00018462	0.0687234	-0.022953	0.981779	0.989313	-0.0214396	0.0769073	-1.39543	0.166356	0.60704
MIR2052HG	0.081345	0.0395914	2.05461	0.0399165	0.131252	0.163484	0.483591	3.22687	0.00244758	0.0270922	-0.0474975	0.397682	-0.748551	0.457015	0.811754
MIR222HG	-0.0141097	0.0226978	-0.621633	0.534183	0.694769	0.00578321	0.493943	0.208351	0.835802	0.903707	-0.0542587	0.395361	-1.37597	0.172283	0.610033
MIR22HG	-0.0274361	0.00709506	-3.86694	0.000110211	0.00265334	-0.0303998	0.0652421	-3.5857	0.000762806	0.014104	-0.0205092	0.0438017	-1.58233	0.117119	0.536649
MIR3681HG	0.0018864	0.01071	0.176134	0.860188	0.918913	-0.0022525	0.13315	-0.19386	0.847071	0.909989	0.0252714	0.13967	0.915012	0.363128	0.755548
MIR3976HG	0.00479083	0.0130616	0.366786	0.713778	0.824779	0.00100799	0.164138	0.0662454	0.947447	0.969426	0.0153847	0.174118	0.604187	0.547256	0.857427
MIR4300HG	-0.00398498	0.00937682	-0.424983	0.670849	0.797155	-0.00567596	0.0870675	-0.565964	0.573951	0.728251	0.00776556	0.124071	0.29374	0.769807	0.939206
MIR4435-2HG	0.0349974	0.0266327	1.31407	0.188821	0.363064	-0.0164221	0.556984	-0.514056	0.609479	0.755701	0.152177	0.568583	3.15551	0.00218603	0.158095
MIR4500HG	0.0834752	0.0254866	3.27526	0.00105566	0.0118172	0.0745784	0.278886	1.94998	0.0580466	0.183325	0.090582	0.253239	2.64995	0.00952599	0.238383
MIR646HG	-0.0356764	0.0312907	-1.14016	0.254221	0.438147	-0.0554226	0.358689	-1.42041	0.162798	0.34249	-9.48109e-05	0.330765	-0.00181015	0.998561	0.999475
MIR7-3HG	-0.0149477	0.0122489	-1.22033	0.222341	0.403162	-0.0183749	0.17834	-1.36673	0.177829	0.361159	0.00179215	0.209321	0.0603153	0.95204	0.988016
MIR762HG	-0.0047316	0.0103486	-0.457222	0.647512	0.780387	0.00475133	0.128025	0.40596	0.686505	0.809616	-0.0387095	0.1391	-1.74727	0.0840391	0.492126
MIR9-3HG	-0.0936267	0.02515	-3.72273	0.000197082	0.00397466	-0.134479	0.541425	-4.62148	2.71055e-05	0.00193353	0.0270001	0.544329	0.539982	0.590558	0.874037
MIR99AHG	0.081159	0.0435708	1.86269	0.0625055	0.176261	0.105758	3.70344	2.22691	0.0304892	0.125833	-0.0496587	3.43635	-0.453431	0.651342	0.894727
MIRLET7BHG	-0.0238516	0.0201338	-1.18465	0.236155	0.41812	-0.0232918	0.47368	-0.99842	0.322886	0.518161	-0.0254858	0.528103	-0.639387	0.524213	0.847434
MIS12	-0.00932613	0.00688894	-1.35378	0.175806	0.34557	-0.0122587	0.0783121	-1.60247	0.115356	0.279115	0.00325348	0.0660369	0.205345	0.837772	0.961037
MIS18A	-0.00340215	0.0072068	-0.472075	0.636873	0.773888	0.00145287	0.0879275	0.180884	0.85719	0.91643	-0.0234542	0.0827235	-1.43685	0.154264	0.588897
MIS18BP1	-0.0414276	0.015021	-2.75798	0.00581601	0.0365072	-0.0540055	0.270257	-3.20408	0.00236096	0.0264976	0.00711072	0.310849	0.214755	0.83045	0.959219
MISP3	-0.00399692	0.00715596	-0.558545	0.576472	0.727897	-0.00329543	0.101416	-0.43518	0.665306	0.795723	-0.00985105	0.120706	-0.450319	0.653575	0.895084
MITD1	0.00092007	0.0124015	0.0741905	0.940859	0.966661	-0.00840497	0.179843	-0.593308	0.555651	0.715421	0.0315071	0.221683	1.22803	0.222672	0.661559
MITF	0.000755332	0.00452657	0.166866	0.867475	0.923495	0.00101903	0.0268826	0.181864	0.856425	0.915987	0.000259934	0.0123483	0.0338454	0.973076	0.993012
MKKS	-0.0359173	0.0143246	-2.50739	0.0121626	0.0596564	-0.0486342	0.206663	-2.72981	0.00873068	0.0588211	-0.0126636	0.185619	-0.525647	0.60044	0.878887
MKL1	0.00970699	0.0313634	0.309501	0.756941	0.85297	0.033933	1.36816	0.93112	0.356269	0.550573	-0.0594766	1.35021	-0.965758	0.336781	0.738474
MKL2	0.00995048	0.0349458	0.284741	0.775843	0.865131	0.0338583	2.9722	0.890756	0.377329	0.56979	-0.120616	2.82657	-1.35785	0.177942	0.617691
MKLN1	0.12596	0.035867	3.51186	0.000444978	0.00669553	0.149825	2.21809	3.77214	0.000429651	0.0100029	0.0205109	2.06446	0.245667	0.806506	0.951519
MKNK1	-0.0197039	0.0176531	-1.11617	0.26435	0.448514	-0.0131178	0.395808	-0.633487	0.529305	0.693999	-0.0372227	0.34615	-1.10217	0.27336	0.699002
MKNK2	0.0121978	0.0174375	0.699518	0.484228	0.654194	0.016444	0.190051	0.801843	0.426747	0.612545	0.0011156	0.185786	0.0336726	0.973226	0.993016
MKRN1	-0.0525166	0.0168913	-3.10909	0.00187662	0.0171976	-0.0388016	0.312826	-2.02894	0.0478093	0.163023	-0.101179	0.361333	-2.80875	0.00611225	0.215358
MKRN2	-0.0150446	0.0101425	-1.48332	0.137989	0.295965	-0.0127826	0.151956	-1.14055	0.259495	0.455414	-0.0252789	0.161627	-1.06039	0.291835	0.711182
MKRN2OS	-0.00437466	0.011094	-0.394328	0.693339	0.811611	-0.0049318	0.114967	-0.415766	0.679368	0.805609	-0.000485291	0.267506	-0.0154842	0.987681	0.997578
MKRN3	-0.0155042	0.0120994	-1.2814	0.200054	0.376315	-0.0243656	0.123383	-1.60795	0.114699	0.278409	8.36792e-05	0.128066	0.00416362	0.996687	0.998935
MKS1	-0.00758628	0.0078551	-0.965778	0.334155	0.52105	0.00135828	0.107598	0.159685	0.873773	0.92551	-0.0594097	0.130716	-2.90167	0.00467689	0.197871
MKX	0.00437554	0.00468655	0.933637	0.350491	0.537083	0.00447145	0.0390244	0.887827	0.378888	0.570479	0.0037562	0.0394724	0.293507	0.769818	0.939206
MLEC	-0.0222282	0.014841	-1.49776	0.134196	0.291059	-0.0204515	0.336149	-1.24653	0.218383	0.409789	-0.0302261	0.299339	-0.868314	0.387557	0.768222
MLF1	0.000501282	0.0130271	0.0384799	0.969305	0.984642	-0.00640617	0.254833	-0.441487	0.660765	0.792835	0.0291998	0.23433	0.987254	0.326194	0.73302
MLF2	-0.0312523	0.0298954	-1.04539	0.295842	0.481357	-0.0515778	0.532862	-1.35786	0.181066	0.364593	0.00183047	0.473843	0.0377724	0.969954	0.99261
MLH1	-0.0286799	0.0132264	-2.16838	0.0301294	0.109317	-0.0372919	0.319004	-2.53208	0.0145285	0.0794998	0.00721668	0.308592	0.240008	0.810876	0.952963
MLH3	-0.0525588	0.0233142	-2.25437	0.0241727	0.0945312	-0.0402597	0.649595	-1.46947	0.147975	0.324142	-0.0848431	0.55031	-1.91138	0.0591722	0.438611
MLIP	0.0106652	0.0520189	0.205026	0.837552	0.906111	0.0545683	2.52176	0.892267	0.376535	0.569161	-0.104206	2.37962	-1.05339	0.295013	0.711267
MLLT1	-0.0113186	0.0107037	-1.05745	0.290305	0.475381	-0.00653452	0.188344	-0.566582	0.573535	0.728107	-0.0410312	0.197677	-1.42756	0.156918	0.592788
MLLT10	0.0283098	0.0387649	0.730296	0.465209	0.638172	0.0685771	1.84472	1.56583	0.123701	0.292568	-0.117366	1.93304	-1.40893	0.162338	0.601795
MLLT11	-0.0463878	0.0352163	-1.31723	0.187763	0.361859	-0.0500387	0.498394	-0.985282	0.330183	0.524977	-0.0430064	0.420056	-0.879918	0.381482	0.765135
MLLT3	0.0259547	0.049803	0.521147	0.602265	0.747639	0.0277271	2.63742	0.459755	0.647686	0.783406	0.0221541	2.5789	0.250868	0.802494	0.950711
MLLT6	-0.0100625	0.0220738	-0.455856	0.648494	0.780943	0.00394449	0.575018	0.1531	0.878936	0.928681	-0.0487219	0.545471	-1.13829	0.258053	0.684395
MLST8	0.00639556	0.00851576	0.751026	0.452637	0.627104	0.00481257	0.14975	0.49075	0.625752	0.76732	0.0112494	0.106737	0.6551	0.514092	0.841361
MLX	-0.0275073	0.00750997	-3.66276	0.000249508	0.00454781	-0.0251957	0.0864845	-3.1001	0.00317537	0.0316341	-0.0410114	0.103666	-2.08774	0.0396777	0.380636
MLXIP	0.0010743	0.0257466	0.0417258	0.966717	0.983162	0.0271497	0.686075	0.894647	0.375265	0.568126	-0.065911	0.613417	-1.3551	0.178815	0.618215
MLXIPL	0.0766795	0.0230023	3.33356	0.000857414	0.0103427	0.0962921	0.593408	3.49968	0.000989452	0.0165952	0.0311547	0.500807	0.743199	0.459318	0.813218
MMAA	-0.00292826	0.00819243	-0.357435	0.720766	0.828691	-0.00514903	0.0894813	-0.543826	0.58898	0.741502	0.0036873	0.0892155	0.225638	0.822	0.956824
MMAB	0.0025147	0.0111397	0.225741	0.821403	0.895402	-0.0221683	0.159045	-1.66869	0.101435	0.258303	0.0609752	0.132975	2.98238	0.00368923	0.186093
MMACHC	-0.00597702	0.00495212	-1.20696	0.227447	0.408769	-0.0107801	0.0448946	-1.84615	0.0707981	0.206811	0.00632731	0.0293053	0.677009	0.500155	0.833063
MMADHC	-0.0179982	0.00946559	-1.90143	0.0572457	0.16652	-0.0179473	0.158189	-1.71227	0.0930477	0.245717	-0.018223	0.154857	-0.826864	0.410525	0.778943
MMD	-0.0212001	0.0145885	-1.45321	0.146166	0.307109	-0.0284141	0.193615	-1.61401	0.112889	0.275861	-0.00538857	0.182593	-0.206751	0.836676	0.960754
MMD2	0.0164964	0.00932428	1.76918	0.0768631	0.201321	0.0145289	0.113503	1.38714	0.171555	0.353322	0.0240115	0.0863699	1.17299	0.244342	0.675982
MMGT1	-0.00704112	0.00735505	-0.957318	0.338407	0.525693	-0.00394692	0.0843103	-0.499606	0.619545	0.763247	-0.0271738	0.10481	-1.34848	0.180925	0.620803
MMP16	0.0666571	0.0448059	1.48769	0.136834	0.294499	0.0712396	2.73872	1.38323	0.172745	0.35514	0.0523927	2.51689	0.576587	0.565674	0.864032
MMP17	-0.0648238	0.0360021	-1.80056	0.0717729	0.192407	-0.0935634	1.04353	-1.88377	0.0656362	0.19773	-0.0330063	0.779084	-0.631578	0.529281	0.848465
MMP24	-0.0565979	0.0227598	-2.48674	0.0128918	0.061945	-0.0695552	0.504422	-2.61756	0.0116881	0.0694438	-0.020913	0.43326	-0.474241	0.636489	0.891139
MMP25-AS1	-0.0211507	0.010712	-1.97448	0.0483271	0.148925	-0.0160378	0.155541	-1.32794	0.190231	0.375844	-0.0400088	0.138434	-1.72494	0.0880082	0.49885
MMP28	-1.24843e-05	0.00835783	-0.00149373	0.998808	0.999414	-0.0113941	0.0831474	-1.18404	0.242	0.437154	0.0349332	0.0889353	2.07171	0.0411858	0.385912
MMS19	-0.0462928	0.0240408	-1.92559	0.0541557	0.160968	-0.0228461	0.677497	-0.807088	0.423441	0.609224	-0.106975	0.570027	-2.3491	0.0210315	0.319954
MMS22L	-0.0126721	0.00405915	-3.12185	0.00179719	0.0167239	-0.0111252	0.0388548	-2.44386	0.0181047	0.091568	-0.018674	0.0306226	-2.08254	0.0401616	0.381667
MN1	0.00688563	0.00764267	0.900946	0.367617	0.554658	-0.000557458	0.0752349	-0.0602668	0.952184	0.972293	0.0228994	0.0550432	1.6878	0.0949503	0.508219
MNAT1	-0.119696	0.0397223	-3.01332	0.00258408	0.021437	-0.141782	2.11298	-3.12746	0.00293869	0.0303097	-0.0466934	2.16663	-0.566525	0.572462	0.865916
MNS1	0.0321953	0.0148414	2.16929	0.0300606	0.109156	0.00844167	0.236165	0.49989	0.619347	0.763171	0.112806	0.266488	3.62616	0.000478823	0.11751
MNT	0.00113789	0.00986755	0.115316	0.908195	0.947553	0.00150255	0.164368	0.135641	0.89265	0.937088	-0.000263262	0.183831	-0.0121242	0.990354	0.997884
MOAP1	-0.0721318	0.0273243	-2.63984	0.00829451	0.0459058	-0.0968779	0.364129	-2.97862	0.00463465	0.0400893	-0.0127659	0.310381	-0.253413	0.800746	0.949981
MOB1A	0.000990028	0.0109898	0.090086	0.928219	0.959866	0.00241363	0.150047	0.199039	0.84304	0.907754	-0.00555391	0.196905	-0.21362	0.831332	0.959344
MOB1B	0.0101358	0.0166561	0.608535	0.542833	0.701361	0.00994756	0.416248	0.551723	0.583598	0.736771	0.0112319	0.402733	0.258187	0.796859	0.949488
MOB2	-0.0147396	0.0193582	-0.761415	0.446409	0.621427	-0.0302428	0.546912	-1.35641	0.181065	0.364593	0.0327338	0.438283	0.83898	0.403728	0.776027
MOB3A	-0.00248425	0.0103839	-0.239241	0.810919	0.889172	-0.00253289	0.143963	-0.22111	0.825908	0.89729	-0.00226014	0.16992	-0.0919101	0.926976	0.982858
MOB3B	-0.0656317	0.0238745	-2.74903	0.00597715	0.0370956	-0.0852131	0.525908	-3.20425	0.00235985	0.0264976	0.0156947	0.556428	0.289586	0.772832	0.94079
MOB4	0.000397764	0.013163	0.0302183	0.975893	0.987342	-0.0112249	0.161716	-0.679771	0.499886	0.673273	0.0206562	0.120451	0.947503	0.345947	0.744265
MOBP	0.0224305	0.00919182	2.44026	0.0146765	0.0676245	0.0274638	0.129635	2.73524	0.00860457	0.0582603	-0.00361639	0.142073	-0.158328	0.874557	0.969528
MOCS1	-0.00117888	0.00330621	-0.356565	0.721418	0.828946	-0.00169095	0.0259922	-0.484714	0.629997	0.770315	0.00333898	0.0391547	0.322232	0.748033	0.930291
MOCS2	-0.0275066	0.0142971	-1.92393	0.054363	0.161289	-0.0272996	0.191048	-1.69239	0.0967991	0.251769	-0.028265	0.22153	-0.915477	0.362414	0.754876
MOG	0.00513129	0.00484883	1.05825	0.28994	0.474851	0.00414873	0.0415051	0.840137	0.404834	0.592455	0.0315547	0.0438499	1.23221	0.222873	0.661559
MOGS	-0.0691242	0.0133389	-5.18214	2.1935e-07	3.60795e-05	-0.0728889	0.184481	-4.6336	2.60187e-05	0.00190288	-0.0594893	0.173189	-2.36394	0.0202565	0.315053
MOK	-0.00460301	0.03027	-0.152065	0.879136	0.930153	0.0101578	0.750853	0.279966	0.780659	0.868978	-0.0384051	0.87181	-0.699485	0.486072	0.82676
MON1A	-0.011266	0.00763378	-1.47581	0.139994	0.298978	-0.0159711	0.115385	-1.76316	0.0839881	0.230374	0.000265619	0.072926	0.0187307	0.985098	0.996879
MON2	-0.0745919	0.033629	-2.21808	0.0265491	0.100492	-0.0862249	1.78063	-2.23797	0.0297108	0.12377	-0.0373776	1.6975	-0.542405	0.588895	0.873145
MORC2	-0.0177099	0.00814593	-2.17408	0.0296991	0.108437	-0.0217507	0.144191	-2.46773	0.0170661	0.0880035	0.00595245	0.163269	0.279076	0.780834	0.944256
MORC3	0.0117808	0.0178826	0.658787	0.510033	0.675988	0.0105808	0.586736	0.54149	0.590576	0.742867	0.0179677	0.59334	0.404976	0.686467	0.906694
MORC4	0.00639588	0.00745961	0.857401	0.391223	0.576037	0.00752296	0.091304	0.886521	0.379584	0.571304	0.00256355	0.100379	0.163828	0.870238	0.967218
MORF4L1	0.00951516	0.0443382	0.214604	0.830076	0.900945	-0.0132092	0.905643	-0.247864	0.805355	0.883741	0.060617	0.913559	0.758503	0.450699	0.807101
MORF4L2	-0.0802457	0.0376403	-2.13191	0.0330142	0.115808	-0.108536	1.10275	-2.38007	0.0211663	0.100906	-0.0197698	0.953816	-0.296515	0.767527	0.938513
MORN1	0.00359303	0.0177372	0.202571	0.83947	0.906921	0.016194	0.346361	0.828263	0.41146	0.598846	-0.0549968	0.377165	-1.3045	0.195427	0.637232
MORN3	-0.0180655	0.0116266	-1.5538	0.120233	0.270366	-0.0169469	0.157742	-1.2572	0.214527	0.405144	-0.0213152	0.143221	-0.927704	0.356069	0.749633
MORN4	-0.0796893	0.0180949	-4.40397	1.0629e-05	0.000509661	-0.086932	0.419932	-4.26306	8.93203e-05	0.00388039	-0.0528648	0.416301	-1.34708	0.181372	0.620846
MOSPD1	-0.0154023	0.0055511	-2.77464	0.0055263	0.0354773	-0.0187978	0.0673421	-3.1347	0.00287885	0.0300389	0.00493291	0.058903	0.336139	0.737557	0.926235
MOSPD2	0.00118629	0.0104343	0.113692	0.909482	0.948447	-0.00322092	0.186793	-0.275884	0.783775	0.870355	0.0186807	0.186241	0.803106	0.424052	0.790761
MOSPD3	2.69615e-05	0.00649791	0.00414926	0.996689	0.998549	0.00195392	0.0654586	0.284833	0.776949	0.866811	-0.0168008	0.0524893	-0.828777	0.410413	0.778943
MOV10	0.010505	0.00645644	1.62705	0.103726	0.243954	0.00846176	0.0723179	1.21363	0.230596	0.42507	0.0228005	0.0665653	1.33307	0.186143	0.62577
MOV10L1	-0.014997	0.0167756	-0.893976	0.371335	0.557943	-0.0140794	0.230398	-0.731045	0.468178	0.647471	-0.017882	0.265371	-0.523616	0.601846	0.879592
MOXD1	0.00894795	0.00878157	1.01895	0.308228	0.494157	0.0155535	0.108216	1.4479	0.153891	0.33129	-0.00436017	0.0772786	-0.285963	0.775571	0.942052
MPC1	-0.042679	0.016691	-2.557	0.0105578	0.0544427	-0.0517711	0.422075	-2.76586	0.00793537	0.0554421	-0.00738625	0.341324	-0.200289	0.841711	0.96281
MPC2	-0.00619864	0.0172114	-0.360147	0.718737	0.827346	0.00468007	0.214159	0.239034	0.812084	0.888174	-0.0431942	0.256733	-1.19632	0.234813	0.669256
MPDU1	-0.00851465	0.00672669	-1.2658	0.205584	0.382873	-0.00376531	0.0579564	-0.484855	0.629898	0.770315	-0.0227841	0.0517861	-1.69261	0.0940267	0.507766
MPDZ	0.142054	0.0389814	3.64415	0.000268278	0.00476957	0.155467	1.58806	3.40893	0.0012976	0.0191999	0.105681	1.52698	1.40716	0.16286	0.601978
MPG	-0.0559024	0.0136057	-4.10874	3.97827e-05	0.00128058	-0.0536614	0.228196	-3.40961	0.00129498	0.0191856	-0.0625314	0.192673	-2.3101	0.0231947	0.328503
MPHOSPH10	-0.0127394	0.013676	-0.931513	0.351588	0.537997	-0.0147351	0.212292	-0.969118	0.337154	0.531228	-0.00428457	0.207145	-0.136908	0.891415	0.974818
MPHOSPH6	-0.0198376	0.0174768	-1.13508	0.256343	0.440555	-0.0276768	0.459448	-1.46198	0.150009	0.326891	0.025385	0.457838	0.558292	0.578046	0.868761
MPHOSPH8	0.114447	0.0334712	3.41926	0.00062792	0.00848683	0.133424	1.61354	3.6052	0.000718814	0.0135951	0.0291752	1.63511	0.3719	0.710851	0.918761
MPHOSPH9	-0.00481645	0.026452	-0.182082	0.855518	0.915404	0.0244901	0.912717	0.81621	0.418254	0.604332	-0.107056	0.960525	-1.91027	0.0593169	0.43912
MPI	-0.0264657	0.00818147	-3.23484	0.00121713	0.0129872	-0.0288612	0.0923027	-2.89326	0.00563543	0.0451929	-0.0215427	0.0636146	-1.50645	0.135491	0.559279
MPLKIP	-0.00350383	0.011799	-0.29696	0.766497	0.859739	-0.00614896	0.185183	-0.480767	0.632781	0.772248	0.0116099	0.258029	0.37975	0.705035	0.915809
MPND	-0.00373759	0.0056556	-0.660865	0.508699	0.674917	0.00613506	0.0575548	0.941382	0.351038	0.545149	-0.0338509	0.0388915	-2.9741	0.00378095	0.186926
MPP1	-0.0202838	0.00903223	-2.24571	0.0247224	0.0959179	-0.0180713	0.125072	-1.68676	0.0978849	0.253282	-0.0257201	0.111966	-1.53151	0.129189	0.553205
MPP2	-0.0357022	0.0185007	-1.92978	0.0536342	0.159906	-0.0450742	0.477187	-2.11425	0.039506	0.146371	-0.00712075	0.424845	-0.191261	0.848757	0.964015
MPP3	-0.00913615	0.00713897	-1.27976	0.200631	0.376874	-0.0214786	0.0795874	-2.59781	0.0122952	0.0714865	0.0270267	0.0731575	1.90969	0.0593923	0.439397
MPP4	-0.0155893	0.00723257	-2.15543	0.0311285	0.11168	-0.0115184	0.0776985	-1.46145	0.150152	0.326985	-0.0373019	0.065418	-2.04932	0.0438854	0.391613
MPP5	0.0212125	0.0172319	1.231	0.218323	0.398234	0.0227937	0.388412	1.16624	0.249055	0.44493	0.0156922	0.385726	0.429699	0.668453	0.901043
MPP6	0.0277994	0.02678	1.03807	0.299238	0.485061	0.027911	0.880468	0.928105	0.357815	0.551836	0.0273721	0.877824	0.465052	0.64303	0.893215
MPP7	0.0765509	0.0324339	2.36021	0.0182646	0.0783756	0.120123	0.890125	3.14763	0.00277488	0.0293112	-0.0367777	0.887459	-0.597554	0.551655	0.859752
MPPE1	-0.0371742	0.0185493	-2.00407	0.0450621	0.142109	-0.0183825	0.322578	-0.825105	0.413234	0.600369	-0.0796349	0.281245	-2.37792	0.0195496	0.312453
MPPED1	-0.0685893	0.0255145	-2.68825	0.00718266	0.0418572	-0.0959985	0.591213	-3.16962	0.0026061	0.028225	-0.00159008	0.618414	-0.0335795	0.973288	0.993016
MPPED2	-0.129061	0.0472397	-2.73204	0.00629426	0.0384442	-0.164342	2.0948	-2.85474	0.00625551	0.0480835	-0.0563286	1.73608	-0.681481	0.497336	0.831243
MPRIP	-0.0179637	0.0316933	-0.566797	0.570852	0.72325	-0.025779	1.14981	-0.720466	0.474595	0.652554	0.0104978	1.19631	0.153742	0.878161	0.970404
MPV17	-0.0035861	0.0139655	-0.256783	0.797346	0.880135	-0.0166277	0.305035	-1.07382	0.288064	0.483092	0.0532651	0.325567	1.64754	0.102972	0.519399
MPZL1	-0.0123111	0.0142399	-0.864547	0.387288	0.572314	0.000781373	0.367174	0.0505856	0.959857	0.976332	-0.0864258	0.373967	-2.35164	0.0208971	0.31985
MRAP2	-0.0268047	0.0281463	-0.952338	0.340926	0.527408	-0.0518615	0.83248	-1.63685	0.107945	0.268956	0.0669847	0.781464	1.09276	0.277447	0.700153
MRAS	-0.0287416	0.0229775	-1.25086	0.210986	0.388612	-0.0302635	0.546962	-1.16464	0.249695	0.445454	-0.0232854	0.540803	-0.473275	0.637176	0.891139
MREG	-0.00586898	0.00723928	-0.810714	0.41753	0.597965	-0.0102092	0.120155	-1.30915	0.196473	0.383893	0.0211871	0.121582	1.08816	0.279462	0.700395
MRFAP1	-0.0356207	0.0328043	-1.08586	0.277542	0.461476	-0.069437	0.338385	-1.69592	0.097386	0.252756	0.0250048	0.335574	0.456115	0.649874	0.894727
MRFAP1L1	-0.0121437	0.0141694	-0.857034	0.391426	0.576145	-0.0346604	0.158037	-2.06236	0.0446586	0.15734	0.0432058	0.168357	1.63971	0.104593	0.52159
MRGBP	-0.0091115	0.0075455	-1.20754	0.227224	0.408622	-0.00955018	0.13355	-1.14969	0.255745	0.451756	-0.00704179	0.0978644	-0.390275	0.697265	0.912014
MRI1	-0.0727985	0.0185922	-3.91553	9.0205e-05	0.00227104	-0.0671917	0.324648	-3.18277	0.00250989	0.0274142	-0.0921784	0.327729	-2.34856	0.0210602	0.319954
MRM1	0.00171123	0.00540634	0.316523	0.751605	0.850025	0.00378883	0.0415372	0.648667	0.519524	0.687823	-0.0107116	0.0490272	-0.749967	0.455252	0.810658
MRM2	-0.0175467	0.00547703	-3.20369	0.00135677	0.0139843	-0.0201103	0.0619342	-3.35041	0.00154252	0.0209464	-0.00479376	0.0654973	-0.358075	0.721135	0.922435
MROH1	0.052169	0.0332532	1.56884	0.116685	0.264854	0.093156	1.05179	2.23111	0.0301916	0.125052	-0.0189188	0.982359	-0.344056	0.731615	0.925106
MROH7-TTC4	-0.00371228	0.00892056	-0.416149	0.677301	0.801733	-0.00916237	0.116441	-0.880346	0.382887	0.573734	0.0113762	0.0976904	0.656935	0.512917	0.840738
MROH8	0.0116528	0.0187228	0.622389	0.533686	0.694435	0.0355574	0.300723	1.62448	0.110566	0.272445	-0.0535246	0.309509	-1.48091	0.142161	0.570832
MRPL1	-0.0151337	0.015816	-0.956857	0.33864	0.525712	-0.0188936	0.401617	-1.0742	0.287892	0.483092	0.000751485	0.380561	0.0207867	0.983462	0.996235
MRPL10	-0.0174768	0.00786757	-2.22137	0.0263257	0.100069	-0.016534	0.105802	-1.81939	0.0748461	0.214568	-0.0202978	0.0857861	-1.29124	0.199964	0.640623
MRPL11	-0.00991871	0.00586622	-1.69082	0.0908713	0.224815	-0.0148801	0.0846201	-2.355	0.0224913	0.105141	0.0210604	0.0846354	1.33389	0.185642	0.625447
MRPL13	-0.0372527	0.0100567	-3.70425	0.000212016	0.00415264	-0.0361931	0.164774	-3.28963	0.00184305	0.0230445	-0.0426351	0.190342	-1.71936	0.0890229	0.500672
MRPL14	-0.0359754	0.00796757	-4.51524	6.32463e-06	0.000363021	-0.0400297	0.0857747	-4.61868	2.73625e-05	0.00193988	-0.0138518	0.119389	-0.684179	0.495639	0.830437
MRPL15	-0.0167588	0.00968587	-1.73023	0.0835893	0.212766	-0.0226574	0.109938	-2.09434	0.0413222	0.150637	0.00707219	0.104127	0.325233	0.745837	0.92954
MRPL16	-0.000231983	0.0116255	-0.0199546	0.98408	0.991446	0.00927038	0.151304	0.717518	0.476396	0.65375	-0.0406499	0.182939	-1.52554	0.130669	0.556009
MRPL17	-0.0195924	0.00614047	-3.1907	0.00141929	0.0143118	-0.0166812	0.0556045	-2.43628	0.0184465	0.0927217	-0.0315547	0.0428491	-2.27348	0.0254292	0.335726
MRPL18	-0.0233512	0.0102686	-2.27404	0.0229634	0.0911594	-0.0254211	0.159655	-2.18086	0.0339279	0.133267	-0.0161784	0.135006	-0.745593	0.457877	0.812286
MRPL19	-0.0439347	0.0223507	-1.9657	0.0493333	0.150659	-0.0465009	0.422079	-1.83112	0.0730483	0.210773	-0.0351145	0.45199	-0.745844	0.457726	0.812286
MRPL2	-0.0176067	0.00802046	-2.19522	0.0281477	0.104739	-0.0196345	0.100855	-2.22877	0.0303573	0.125378	-0.00778478	0.106171	-0.401523	0.688997	0.908185
MRPL20	-0.0291158	0.0138407	-2.10364	0.03541	0.121136	-0.0227744	0.234231	-1.5228	0.134114	0.306776	-0.0669512	0.255717	-1.83272	0.070315	0.465915
MRPL21	-0.0155124	0.00669534	-2.31689	0.0205096	0.0844051	-0.0164626	0.0777254	-2.29455	0.0259966	0.114605	-0.00910488	0.101748	-0.488694	0.62626	0.888307
MRPL22	-0.0273064	0.009967	-2.73968	0.00614986	0.0378291	-0.0236765	0.168884	-2.17833	0.0341268	0.133775	-0.0464914	0.184953	-1.86058	0.066104	0.458247
MRPL23	0.0229122	0.00896855	2.55473	0.0106271	0.0546053	0.0266853	0.106038	2.72531	0.00883246	0.0590671	0.0032587	0.127519	0.145821	0.884392	0.972609
MRPL24	-0.0254433	0.00616284	-4.12851	3.65128e-05	0.00122302	-0.0281346	0.069875	-4.13707	0.000134672	0.00489392	-0.0130801	0.0696205	-0.897379	0.371937	0.760585
MRPL27	-0.0120222	0.0081539	-1.4744	0.140373	0.299283	-0.0148832	0.138944	-1.67905	0.0993853	0.255782	0.00371801	0.116591	0.178828	0.858479	0.965978
MRPL28	-0.00973124	0.00755047	-1.28883	0.197459	0.373581	-0.0150015	0.107258	-1.63742	0.107827	0.268718	0.00142689	0.0450657	0.107038	0.915	0.980381
MRPL3	-0.0206918	0.0194828	-1.06206	0.28821	0.473648	-0.0400262	0.433616	-1.73993	0.0880277	0.237453	0.0283567	0.383136	0.77392	0.441028	0.801214
MRPL32	-0.0299357	0.00978028	-3.06082	0.00220729	0.0192509	-0.0308833	0.187494	-2.94052	0.00495261	0.0414451	-0.0237496	0.192158	-0.885014	0.378533	0.763156
MRPL33	-0.0371446	0.0202048	-1.8384	0.0660033	0.182385	-0.047094	0.518732	-2.0697	0.0436706	0.155279	-5.54509e-05	0.538299	-0.00126219	0.998996	0.999475
MRPL34	-0.0246854	0.0138201	-1.78619	0.0740689	0.196181	-0.0269194	0.158132	-1.69339	0.0967426	0.251679	-0.0177708	0.192396	-0.635419	0.526785	0.847695
MRPL35	0.00180296	0.0110292	0.163472	0.870147	0.924806	-0.00341762	0.118713	-0.274538	0.784817	0.870964	0.0208583	0.151713	0.877018	0.382837	0.765536
MRPL36	-0.0247004	0.00848107	-2.91242	0.00358645	0.0267387	-0.0214375	0.0775641	-2.21467	0.0314202	0.12794	-0.0354817	0.0855538	-2.01655	0.0467559	0.404425
MRPL37	-0.00329336	0.0103825	-0.317204	0.751089	0.849808	-0.00423191	0.143376	-0.355485	0.723723	0.833469	-0.000311082	0.131866	-0.0146593	0.988337	0.997587
MRPL39	0.000323169	0.00921035	0.0350875	0.97201	0.985398	0.00384008	0.154859	0.382251	0.703896	0.82139	-0.0182178	0.145132	-0.789803	0.431741	0.796521
MRPL4	-0.0176522	0.0138238	-1.27694	0.201622	0.377931	-0.0235818	0.223393	-1.55727	0.125718	0.295465	0.0119991	0.180926	0.354346	0.724103	0.923107
MRPL40	-0.0181112	0.00766043	-2.36426	0.0180663	0.0777985	-0.0157103	0.0739721	-1.85971	0.0688189	0.203361	-0.0292214	0.079489	-1.60803	0.111464	0.529286
MRPL41	-0.0170489	0.0361922	-0.471066	0.637594	0.774522	-0.0129086	0.559018	-0.211625	0.833458	0.902158	-0.0192985	0.375222	-0.429219	0.668852	0.901329
MRPL42	-0.000878292	0.017415	-0.0504329	0.959777	0.978622	-0.0161805	0.303959	-0.771939	0.443786	0.627097	0.0332274	0.343948	1.06182	0.291189	0.711182
MRPL43	-0.00221312	0.0124594	-0.177627	0.859016	0.917872	-0.0128712	0.135404	-0.874118	0.386431	0.576951	0.0246528	0.139364	1.05452	0.294497	0.711267
MRPL44	-0.00309154	0.00890362	-0.347223	0.728424	0.83269	-0.00499475	0.100028	-0.496908	0.621433	0.764357	0.00384161	0.0960676	0.200241	0.841749	0.96281
MRPL45	-0.00314276	0.0125499	-0.250422	0.802261	0.883905	-0.00224375	0.231644	-0.167885	0.867351	0.921581	-0.00984746	0.329119	-0.269808	0.787932	0.9466
MRPL46	0.00572226	0.00508083	1.12625	0.260062	0.44483	0.0057465	0.060095	1.04007	0.303315	0.498878	0.0055895	0.0541411	0.432221	0.666626	0.900052
MRPL47	-0.0122585	0.00710481	-1.72538	0.0844587	0.214224	-0.00594934	0.0771651	-0.732236	0.467445	0.646767	-0.0327584	0.0733722	-2.23674	0.0278009	0.345111
MRPL48	-0.0245785	0.0113784	-2.1601	0.0307649	0.110681	-0.0188701	0.222066	-1.51871	0.135139	0.308289	-0.0542405	0.242429	-1.91504	0.0586972	0.437898
MRPL49	-0.0069105	0.00694544	-0.99497	0.319751	0.506726	-0.0101686	0.0703924	-1.27764	0.207281	0.396579	0.00349456	0.0572672	0.245697	0.806482	0.951519
MRPL50	-0.0239267	0.00865544	-2.76436	0.0057035	0.0360359	-0.0275783	0.107387	-2.90816	0.00541119	0.0440675	-0.00570357	0.131453	-0.269231	0.788375	0.946836
MRPL51	-0.0339779	0.0121152	-2.80457	0.00503833	0.0332323	-0.0279109	0.128837	-2.07547	0.0432152	0.154516	-0.0601152	0.137181	-2.1537	0.0345927	0.366789
MRPL52	-0.00835473	0.00753881	-1.10823	0.267763	0.451389	-0.00694351	0.0827634	-0.82553	0.412995	0.600247	-0.0141204	0.0831405	-0.830564	0.408442	0.777986
MRPL54	-0.00484232	0.00671076	-0.721576	0.470555	0.642455	-0.00954387	0.0671228	-1.25043	0.216967	0.408152	0.011173	0.0603311	0.793154	0.429797	0.795619
MRPL55	-0.0206411	0.00890269	-2.31852	0.020421	0.0842553	-0.0195317	0.119883	-2.0376	0.0469027	0.161504	-0.0276043	0.0711868	-1.14943	0.25489	0.684349
MRPL57	-0.041449	0.0143905	-2.88031	0.00397287	0.028694	-0.0521111	0.241652	-3.32002	0.00168644	0.0219961	0.0147635	0.275317	0.409643	0.683052	0.905408
MRPL58	-0.00213059	0.00520562	-0.409287	0.682329	0.804566	-0.00220288	0.0593766	-0.398166	0.692204	0.813166	-0.00157265	0.0595719	-0.102312	0.918739	0.981114
MRPL9	-0.0184036	0.00898187	-2.04897	0.0404649	0.132431	-0.0216965	0.100878	-2.13282	0.037876	0.142783	-0.00675719	0.0976558	-0.353202	0.724772	0.923107
MRPS10	-0.0064819	0.00987859	-0.656157	0.511723	0.677529	-0.0081309	0.113269	-0.716604	0.476955	0.65412	-0.00131678	0.125357	-0.0655728	0.947865	0.987263
MRPS11	-0.0102312	0.0119914	-0.853206	0.393545	0.577426	-0.0241468	0.215312	-1.77728	0.0816097	0.226321	0.0388176	0.181271	1.52181	0.131599	0.556042
MRPS14	-0.00138465	0.00918851	-0.150694	0.880217	0.930251	-0.00529211	0.134809	-0.521831	0.604093	0.751039	0.0165255	0.140729	0.761121	0.448596	0.806217
MRPS15	0.00251594	0.00727261	0.345947	0.729382	0.83335	0.00647921	0.11477	0.81029	0.421616	0.607429	-0.0164582	0.0899147	-0.940692	0.349408	0.744974
MRPS16	-0.0341035	0.0183466	-1.85885	0.0630485	0.177057	-0.0359582	0.336895	-1.67896	0.0994042	0.255782	-0.0289902	0.31421	-0.815229	0.417116	0.784877
MRPS18A	-0.00881643	0.0072678	-1.21308	0.225099	0.4059	-0.0126853	0.0855057	-1.6315	0.109073	0.270251	0.0179544	0.100363	0.877846	0.382454	0.765536
MRPS18B	0.0196248	0.0107511	1.82537	0.0679451	0.185625	0.0137931	0.124086	1.16147	0.250968	0.446733	0.0461191	0.123771	1.822	0.072402	0.469516
MRPS18C	-0.0142574	0.0123419	-1.1552	0.248007	0.43119	-0.0101632	0.181905	-0.756721	0.452771	0.634131	-0.0364849	0.256032	-1.1659	0.24677	0.678181
MRPS2	-0.00820969	0.00757617	-1.08362	0.278533	0.462727	-0.00711711	0.0933474	-0.823066	0.414381	0.601129	-0.0118194	0.0613528	-0.752001	0.454047	0.809717
MRPS21	-0.101102	0.0216601	-4.66766	3.04654e-06	0.000237877	-0.104481	0.399967	-4.3528	6.64791e-05	0.00331135	-0.0862845	0.493318	-1.71664	0.0895845	0.501569
MRPS22	-0.0227676	0.0108448	-2.09941	0.0357808	0.121971	-0.0221392	0.167668	-1.85847	0.068998	0.203611	-0.0258092	0.203252	-0.984819	0.327382	0.733457
MRPS23	-0.0279358	0.0122546	-2.27961	0.0226306	0.0903281	-0.0202218	0.171215	-1.42169	0.161327	0.340803	-0.0501543	0.167237	-2.07767	0.0406196	0.384754
MRPS25	-0.0734275	0.0203814	-3.60267	0.000314969	0.00531355	-0.0785049	0.407522	-3.44276	0.00117335	0.0181141	-0.0532575	0.443246	-1.17182	0.244397	0.675982
MRPS26	-0.0265783	0.016243	-1.6363	0.101778	0.241296	-0.04314	0.234049	-2.24453	0.0292574	0.1225	0.0148089	0.214088	0.487402	0.627171	0.888661
MRPS27	0.00168032	0.0208433	0.0806169	0.935747	0.964463	-0.0169208	0.543235	-0.718792	0.475617	0.653002	0.0691832	0.472697	1.54274	0.126441	0.547659
MRPS30	-0.0115963	0.0193718	-0.598619	0.549427	0.706485	-0.0074305	0.272561	-0.333028	0.740529	0.844604	-0.0243522	0.322749	-0.62373	0.5344	0.849804
MRPS31	0.0382669	0.0153244	2.49712	0.0125207	0.0607173	0.0434878	0.404515	2.58315	0.0127642	0.07313	0.0130317	0.436946	0.352091	0.725602	0.923134
MRPS33	-0.0142555	0.00954571	-1.4934	0.135333	0.292538	-0.0201562	0.129941	-1.8661	0.0679018	0.201612	0.00679159	0.132921	0.33293	0.73997	0.926881
MRPS34	-0.0214576	0.0149014	-1.43998	0.149874	0.311582	-0.0269762	0.137636	-1.52034	0.135481	0.308801	-0.00825005	0.151146	-0.30055	0.764526	0.937669
MRPS35	-0.0185529	0.0169527	-1.09439	0.273782	0.457464	-0.0190681	0.339347	-0.967469	0.337969	0.532103	-0.0170878	0.28113	-0.514131	0.608434	0.880872
MRPS36	-0.0276054	0.0130411	-2.11679	0.0342776	0.118632	-0.0342412	0.186358	-2.38303	0.0210144	0.100542	0.00340714	0.23113	0.109686	0.912905	0.980099
MRPS5	0.0415391	0.0232031	1.79024	0.0734154	0.195077	0.0355116	0.692346	1.23463	0.222744	0.41606	0.0527708	0.545524	1.34402	0.182356	0.62087
MRPS6	0.027306	0.0237349	1.15045	0.249957	0.432994	0.0552372	0.357576	1.94323	0.0579185	0.183121	-0.0370089	0.382491	-0.858004	0.393194	0.770962
MRPS7	-0.0227054	0.0116885	-1.94255	0.0520707	0.156497	-0.0274172	0.135492	-2.00779	0.0501552	0.167998	-0.00979212	0.0986178	-0.433156	0.666148	0.900052
MRPS9	-0.0250646	0.0174321	-1.43784	0.150478	0.31214	-0.0294255	0.420553	-1.50104	0.139638	0.314308	-0.00858556	0.430347	-0.225299	0.822263	0.956824
MRRF	-0.0469404	0.0139121	-3.37407	0.00074066	0.00946354	-0.0532552	0.273379	-3.27772	0.00190808	0.0235043	-0.0295891	0.206971	-1.09863	0.27489	0.699314
MRS2	0.0108817	0.0181895	0.59824	0.54968	0.706731	0.016966	0.377979	0.783611	0.436967	0.622249	-0.00371528	0.34541	-0.110787	0.912035	0.980072
MRTO4	-0.0190637	0.0116631	-1.63452	0.102149	0.241921	-0.0258314	0.144218	-1.849	0.0704012	0.20612	-0.00349859	0.11787	-0.165131	0.869216	0.967124
MRVI1	0.000103903	0.00340552	0.0305102	0.97566	0.987279	0.00195954	0.0109355	0.544325	0.588639	0.741303	-0.0156965	0.0267233	-1.49424	0.138649	0.565959
MRVI1-AS1	-0.00382351	0.00908389	-0.420911	0.67382	0.799354	0.000632374	0.104353	0.0627385	0.950225	0.971289	-0.0230946	0.112761	-1.10175	0.273538	0.699002
MSANTD1	0.00232696	0.00678247	0.343085	0.731535	0.834678	0.00412681	0.078148	0.538974	0.592298	0.743897	-0.00423143	0.0795826	-0.289508	0.772866	0.94079
MSANTD2	-0.0724549	0.0161796	-4.47815	7.52933e-06	0.000404693	-0.0848304	0.357415	-4.63679	2.57404e-05	0.00190288	-0.0280325	0.350947	-0.808739	0.420821	0.788425
MSANTD3	-0.0363659	0.00685109	-5.30805	1.10805e-07	2.28653e-05	-0.0358184	0.069177	-4.97243	8.18552e-06	0.000917438	-0.0415567	0.152851	-1.87373	0.0642472	0.454618
MSANTD3-TMEFF1	-0.0231965	0.00891997	-2.60051	0.00930842	0.0499428	-0.0343424	0.130009	-3.49196	0.00101269	0.0168141	0.0284969	0.11785	1.34548	0.181888	0.620846
MSANTD4	-0.017571	0.0105609	-1.66378	0.0961567	0.233305	-0.0221417	0.196929	-1.9413	0.0578727	0.183065	0.00990239	0.208848	0.354124	0.724083	0.923107
MSC-AS1	0.0537008	0.067691	0.793323	0.42759	0.606434	0.122629	1.74525	1.44769	0.155038	0.332829	-0.0680968	1.60393	-0.604769	0.54747	0.857427
MSH2	-0.0352142	0.0232004	-1.51783	0.129058	0.283482	-0.0497262	0.988568	-1.96186	0.0553616	0.178255	0.0397589	1.03215	0.690126	0.49191	0.829539
MSH3	-0.104597	0.0272484	-3.83865	0.000123711	0.00288226	-0.121775	0.779854	-3.84318	0.000344044	0.00870477	-0.0558295	0.827221	-1.04573	0.298517	0.71303
MSH4	0.0319415	0.0198418	1.60981	0.10744	0.250218	0.032847	0.24924	1.14872	0.256958	0.452792	0.0311005	0.173169	1.12865	0.262076	0.6875
MSH6	0.0067212	0.00994856	0.675595	0.499298	0.667502	0.00747131	0.21774	0.714254	0.478393	0.655247	-0.000387366	0.281967	-0.0120296	0.990429	0.997884
MSI2	0.0607457	0.0265959	2.28402	0.0223703	0.0896055	0.0604824	0.730594	1.93701	0.0584088	0.183622	0.0614415	0.659116	1.21038	0.229337	0.666448
MSL1	-0.0528221	0.0215242	-2.45408	0.0141247	0.0658462	-0.0391095	0.517051	-1.52976	0.132383	0.304927	-0.0862029	0.43296	-2.1611	0.033372	0.365387
MSL2	-0.0412918	0.0164211	-2.51455	0.0119184	0.0587115	-0.0277396	0.397773	-1.54331	0.129065	0.300518	-0.109709	0.450724	-2.71655	0.00792522	0.235594
MSL3	0.00549647	0.0113234	0.48541	0.627386	0.768172	-0.00706902	0.178199	-0.561751	0.576797	0.730622	0.0589575	0.191418	2.2714	0.0255328	0.335853
MSMO1	-0.0274925	0.0343959	-0.799297	0.424118	0.603497	-0.0499216	0.504774	-1.06608	0.292405	0.487361	-0.00121251	0.461377	-0.0239211	0.980973	0.996056
MSN	-0.00371484	0.00389256	-0.954345	0.339909	0.526611	-0.00685222	0.0309487	-1.63575	0.108177	0.269153	0.0161245	0.0288327	1.53071	0.129387	0.553515
MSRA	0.202058	0.0389264	5.19078	2.09419e-07	3.51258e-05	0.233613	3.41705	5.56249	1.0405e-06	0.00030831	0.00969392	3.2825	0.0934849	0.925728	0.982704
MSRB2	-0.0156542	0.0105686	-1.4812	0.138553	0.296985	-0.0128007	0.146282	-1.07408	0.287948	0.483092	-0.0261587	0.167772	-1.14397	0.255701	0.684349
MSRB3	-0.0188443	0.0251609	-0.748954	0.453885	0.62825	-0.0443578	0.491065	-1.44097	0.15586	0.333974	0.0325047	0.467163	0.7443	0.458655	0.813166
MSS51	-0.00383804	0.00772924	-0.496561	0.619499	0.762155	-0.00259078	0.140918	-0.309573	0.758173	0.856238	-0.0110744	0.130652	-0.549379	0.584121	0.871197
MSTO1	-0.0180203	0.00781673	-2.30535	0.0211472	0.0864135	-0.0292217	0.0862307	-3.23279	0.00217349	0.0252685	0.0151961	0.0679063	0.976259	0.331581	0.736658
MT-ATP6	0.261932	0.126421	2.07191	0.0382738	0.127352	0.393189	4.37131	2.49044	0.0171372	0.0880765	0.0273802	2.40303	0.129733	0.89723	0.976737
MT-ATP8	-0.00328107	0.0153149	-0.214241	0.830359	0.901052	0.00486602	0.121434	0.292485	0.771291	0.864253	-0.0485201	0.213541	-1.23764	0.22012	0.659163
MT-CO1	0.277894	0.108677	2.55707	0.0105557	0.0544427	0.41229	4.55793	3.39042	0.00156599	0.0210854	-0.255293	3.2241	-1.054	0.296288	0.711436
MT-CO2	0.231807	0.144228	1.60723	0.108005	0.250866	0.302449	4.55045	1.65237	0.106596	0.266918	0.116118	2.80118	0.495721	0.621981	0.887756
MT-CO3	0.245035	0.134031	1.82819	0.0675203	0.185028	0.302301	4.92341	1.86482	0.0697765	0.2049	0.121306	2.62206	0.509085	0.612641	0.883524
MT-CYB	0.223259	0.128546	1.73679	0.0824236	0.210774	0.29285	3.82335	1.79389	0.0806339	0.224965	0.109694	2.17108	0.526005	0.600908	0.878887
MT-ND1	0.238785	0.119662	1.9955	0.0459889	0.143907	0.336675	3.27941	2.2232	0.0320704	0.129356	0.0760687	1.89432	0.389606	0.698267	0.912183
MT-ND2	0.232809	0.108047	2.1547	0.0311852	0.111717	0.411067	2.49067	2.87793	0.00645443	0.0490384	-0.00563634	1.53383	-0.0341189	0.9729	0.99292
MT-ND3	0.274227	0.136741	2.00546	0.044914	0.141849	0.304778	3.42987	1.63465	0.110286	0.271974	0.23867	1.83638	1.18654	0.240288	0.67142
MT-ND4	0.324136	0.131655	2.46201	0.0138161	0.0649548	0.458181	3.79033	2.77242	0.00850937	0.0579459	0.0913073	2.3192	0.419213	0.676623	0.902843
MT-ND4L	0.0685908	0.0518068	1.32397	0.185512	0.358836	0.129132	0.517614	2.02091	0.0500035	0.167782	-0.0475522	0.577403	-0.537294	0.593114	0.875801
MT-ND5	0.177587	0.0849922	2.08945	0.0366675	0.123789	0.311212	1.47058	2.98777	0.00477276	0.0408548	-0.0886168	1.25408	-0.602759	0.549035	0.858662
MT-ND6	0.00700105	0.0120567	0.580675	0.56146	0.715454	0.0114041	0.0581902	0.931428	0.356899	0.551128	-0.133914	0.430023	-1.93336	0.0579486	0.435972
MT2A	0.00148228	0.00597864	0.24793	0.804189	0.885152	5.02928e-05	0.0428067	0.00768054	0.993902	0.995885	0.00865794	0.0374299	0.590663	0.55645	0.860856
MT3	0.00456876	0.0178638	0.255755	0.79814	0.880843	-0.00587423	0.313067	-0.287553	0.774878	0.865505	0.0385042	0.255938	1.04559	0.29872	0.71303
MTA1	-0.0030643	0.0106004	-0.289073	0.772525	0.862958	0.00576757	0.226975	0.478849	0.634135	0.773155	-0.0334092	0.174988	-1.49642	0.138079	0.564685
MTA3	-0.0772792	0.02846	-2.71537	0.00662025	0.0396597	-0.0535025	0.963033	-1.58354	0.119607	0.285692	-0.135363	0.887974	-2.56333	0.0120451	0.261849
MTBP	-0.0300709	0.0161159	-1.86592	0.0620529	0.175528	-0.0456488	0.279338	-2.57545	0.013017	0.0738373	0.0442491	0.26417	1.14296	0.256401	0.684378
MTCH1	-0.0227085	0.0451765	-0.502662	0.615202	0.758565	-0.0172535	0.973305	-0.318842	0.751295	0.851339	-0.0352562	0.846725	-0.429589	0.668899	0.901329
MTCH2	-0.0438014	0.0190328	-2.30137	0.0213709	0.0869904	-0.0480523	0.465603	-2.23005	0.0302666	0.125227	-0.0287127	0.463502	-0.707279	0.48124	0.825841
MTCL1	-0.0327002	0.0302819	-1.07986	0.280205	0.464516	-0.049686	0.88601	-1.45475	0.151993	0.329227	0.029722	0.865851	0.453946	0.650985	0.894727
MTCP1	-0.0359078	0.00998203	-3.59725	0.000321604	0.00539398	-0.0369904	0.0781247	-3.4823	0.00107671	0.0173226	-0.0277327	0.199242	-0.950064	0.344652	0.742934
MTDH	-0.080956	0.0301661	-2.68367	0.00728179	0.0423282	-0.064577	1.06683	-1.87499	0.0666445	0.19983	-0.134919	1.07206	-2.15819	0.0336039	0.365814
MTERF1	-0.0225636	0.0270674	-0.833605	0.404504	0.588054	-0.0213589	0.607334	-0.681844	0.498486	0.67225	-0.0261133	0.599848	-0.485617	0.628432	0.889099
MTERF2	-0.0272357	0.0145556	-1.87114	0.0613255	0.174056	-0.0230387	0.231435	-1.40851	0.165171	0.345434	-0.0432064	0.246541	-1.35412	0.179126	0.618215
MTERF3	-0.0290997	0.00984303	-2.95638	0.00311278	0.0241094	-0.0210986	0.139196	-1.88011	0.0659294	0.198351	-0.0557852	0.154344	-2.72197	0.00780637	0.235594
MTERF4	-0.0353871	0.0213893	-1.65443	0.0980398	0.236474	-0.023434	0.411271	-0.938919	0.352289	0.546478	-0.0684454	0.486661	-1.64903	0.102666	0.518809
MTF1	-0.0133323	0.0116053	-1.14881	0.250634	0.433647	-0.0148312	0.220296	-1.14354	0.258265	0.454214	-0.00731093	0.196202	-0.281251	0.77917	0.943953
MTF2	-0.0898544	0.0291001	-3.08777	0.00201666	0.0180255	-0.0663153	0.763962	-1.95324	0.0564029	0.180452	-0.15502	0.73122	-2.74419	0.0073359	0.233013
MTFMT	-0.0189676	0.0205471	-0.923126	0.355942	0.543005	-0.0067366	0.475802	-0.282214	0.778945	0.868116	-0.0539476	0.445014	-1.33638	0.18483	0.623801
MTFR1	0.00381642	0.0117544	0.32468	0.745424	0.845315	0.0186537	0.159948	1.45741	0.151259	0.328438	-0.0760966	0.245475	-2.56183	0.0120933	0.261849
MTFR1L	-0.024404	0.0100041	-2.43939	0.0147121	0.0677096	-0.0258813	0.201704	-2.28441	0.0266303	0.116348	-0.0191749	0.131671	-0.899596	0.370762	0.760206
MTG2	-0.0477668	0.0193423	-2.46955	0.0135281	0.0639597	-0.0951528	0.386694	-4.05338	0.000176419	0.00581825	0.0524216	0.392457	1.53575	0.128145	0.551149
MTHFD1	-0.0323996	0.0160369	-2.02031	0.0433509	0.138771	-0.0161303	0.318887	-0.9025	0.371122	0.564238	-0.0996076	0.335602	-2.74203	0.00738054	0.233013
MTHFD1L	-0.116241	0.0399406	-2.91034	0.00361039	0.0268652	-0.119141	1.03376	-2.16893	0.0352843	0.136827	-0.112987	0.897082	-1.9421	0.0552864	0.430809
MTHFD2L	-0.049523	0.0227049	-2.18116	0.0291714	0.10729	-0.0443035	0.590488	-1.65841	0.103501	0.261952	-0.0631019	0.605399	-1.46446	0.14659	0.578351
MTHFR	-0.0164559	0.014273	-1.15293	0.248938	0.432175	-0.00947034	0.292154	-0.590868	0.557272	0.716573	-0.0432196	0.27128	-1.37763	0.171772	0.610033
MTHFSD	-0.00664769	0.00712792	-0.932627	0.351013	0.537352	-0.0141366	0.0819403	-1.82918	0.0733432	0.211413	0.0360049	0.120543	1.95213	0.0540644	0.427701
MTIF2	-0.0126531	0.00909292	-1.39153	0.164066	0.33059	-0.0151636	0.136914	-1.50947	0.137477	0.311812	-0.00126878	0.149875	-0.0593113	0.952837	0.988016
MTIF3	-0.0421188	0.0139515	-3.01894	0.00253664	0.02117	-0.0458296	0.313824	-3.06537	0.00350171	0.0335537	-0.0171083	0.350877	-0.440769	0.660448	0.898956
MTM1	0.00869387	0.0172399	0.504289	0.614058	0.757559	0.00656397	0.441141	0.351704	0.726539	0.835397	0.0210801	0.448684	0.468375	0.640661	0.891796
MTMR1	-0.05925	0.0222638	-2.66127	0.00778469	0.044117	-0.0892138	0.547547	-3.46161	0.0011091	0.0173953	0.0288769	0.504174	0.653343	0.515219	0.842013
MTMR10	-0.0203235	0.0107406	-1.89222	0.0584615	0.169234	-0.020019	0.179158	-1.63331	0.10869	0.269782	-0.0213311	0.150071	-0.956796	0.341261	0.740029
MTMR12	-0.0323249	0.0252131	-1.28207	0.199819	0.376031	-0.0301061	0.685816	-1.05278	0.297506	0.492125	-0.0400719	0.757928	-0.749927	0.455276	0.810658
MTMR14	-0.0308184	0.0137206	-2.24613	0.0246956	0.0959055	-0.0157349	0.237093	-1.00775	0.31843	0.513589	-0.0819465	0.236546	-2.85062	0.00542168	0.209189
MTMR2	0.00557012	0.0201346	0.276644	0.782053	0.869818	0.0170591	0.581977	0.752431	0.455322	0.636647	-0.0373115	0.514032	-0.851841	0.396587	0.773136
MTMR3	-0.041507	0.0258737	-1.60421	0.108667	0.251957	-0.0848723	0.766129	-2.77507	0.00774362	0.0547569	0.0676642	0.835104	1.39439	0.166669	0.607601
MTMR4	-0.0266935	0.0161751	-1.65028	0.0988855	0.23777	-0.0157361	0.345668	-0.848543	0.400183	0.588585	-0.061536	0.294048	-1.86081	0.066071	0.458247
MTMR6	0.00805926	0.0146273	0.550972	0.581653	0.731374	0.0121066	0.327009	0.751881	0.45565	0.636929	-0.0110538	0.318099	-0.315907	0.752812	0.932115
MTMR7	0.0174148	0.0336409	0.517667	0.60469	0.750006	0.016929	1.22453	0.437803	0.663416	0.794532	0.0189271	1.15226	0.277412	0.782107	0.944626
MTMR8	0.00377444	0.00943315	0.400125	0.689064	0.808375	0.0028714	0.13638	0.276349	0.78342	0.870333	0.00800862	0.146086	0.355951	0.722719	0.923049
MTMR9	-0.0415656	0.0236788	-1.7554	0.0791913	0.205325	-0.055343	0.506897	-1.93089	0.0591803	0.185023	-0.0119487	0.426878	-0.284334	0.776815	0.942924
MTO1	-0.0316379	0.0122496	-2.58276	0.00980126	0.0517967	-0.0301726	0.241321	-2.29327	0.0260764	0.114839	-0.0411748	0.253595	-1.22667	0.22318	0.661559
MTOR	-0.0541203	0.0230581	-2.34713	0.0189189	0.0802299	-0.0491445	0.60948	-1.78497	0.0803377	0.224247	-0.0658078	0.621283	-1.55957	0.122408	0.542791
MTPAP	-0.00707226	0.014097	-0.501685	0.615889	0.759008	-0.00503873	0.242243	-0.331372	0.74175	0.845459	-0.0195115	0.323105	-0.518815	0.605177	0.880413
MTPN	-0.000230816	0.0331977	-0.00695277	0.994453	0.996982	-0.0248926	0.558527	-0.604132	0.54876	0.709279	0.045397	0.545467	0.810002	0.420316	0.787989
MTR	-0.109427	0.0296813	-3.68675	0.000227135	0.00432418	-0.120737	0.931231	-3.5437	0.000866444	0.0152168	-0.073824	0.893246	-1.22122	0.225227	0.663959
MTRF1	0.00172702	0.00889699	0.194113	0.846088	0.910202	0.00758319	0.13059	0.767202	0.446571	0.628859	-0.0232741	0.119568	-1.13962	0.257503	0.684378
MTRF1L	-0.0310119	0.0111339	-2.78536	0.00534686	0.0347125	-0.0268075	0.146993	-2.16655	0.0350646	0.136304	-0.0489005	0.190297	-1.91599	0.0585749	0.437667
MTRNR2L12	0.0400433	0.0183816	2.17845	0.0293729	0.107712	0.0348609	0.289801	1.46691	0.148835	0.325129	0.0477609	0.12167	1.64687	0.104461	0.52159
MTRNR2L8	0.0136805	0.0259624	0.526935	0.598239	0.74424	0.000585271	0.127941	0.0201798	0.984002	0.990767	0.0664961	0.103979	1.14164	0.258336	0.684395
MTRR	-0.0409895	0.0149627	-2.73945	0.00615427	0.0378291	-0.0333133	0.294828	-1.99602	0.0513959	0.170523	-0.0724263	0.30981	-2.14437	0.0347275	0.367591
MTSS1	0.0255558	0.0224314	1.13929	0.254584	0.438485	0.0259375	0.590965	1.02644	0.309626	0.505084	0.0241371	0.586053	0.495445	0.621507	0.887756
MTSS1L	-0.0241813	0.0103786	-2.32993	0.0198098	0.0826734	-0.0268545	0.187004	-2.37086	0.0216448	0.102493	-0.0101933	0.209849	-0.393402	0.694963	0.911136
MTURN	-0.0798514	0.0382641	-2.08685	0.0369018	0.124217	-0.0770937	0.816706	-1.68287	0.0989862	0.25525	-0.0862149	0.773746	-1.2389	0.219199	0.657652
MTUS1	0.00663945	0.00519177	1.27884	0.200953	0.377166	0.00182955	0.0503699	0.317427	0.752242	0.851759	0.0273322	0.0452914	2.28631	0.0246088	0.331831
MTUS2	0.14431	0.0443554	3.25349	0.00113996	0.0124394	0.169708	2.11104	3.34506	0.001567	0.0210854	0.0619257	2.13598	0.677714	0.499711	0.832958
MTX2	0.0152997	0.0300628	0.508926	0.610804	0.75469	0.0330375	0.930877	0.943827	0.349799	0.544158	-0.0345637	0.949618	-0.58893	0.557399	0.861137
MTX3	-0.0113744	0.0189764	-0.599399	0.548907	0.706209	-0.00845642	0.307579	-0.37541	0.708945	0.824299	-0.0185077	0.350138	-0.525499	0.600543	0.878887
MUL1	-0.00154169	0.00630357	-0.244573	0.806787	0.886543	0.00355528	0.0740702	0.497761	0.620836	0.763964	-0.0194948	0.0547863	-1.45429	0.149382	0.582161
MUM1	-0.0284755	0.027211	-1.04647	0.295344	0.481042	0.0247503	0.553537	0.76638	0.447056	0.6294	-0.158744	0.680773	-3.14198	0.00227889	0.158095
MUM1L1	0.0558996	0.0206465	2.70746	0.00677995	0.040241	0.062325	0.368118	2.5949	0.0123871	0.0716801	0.0377126	0.338064	0.933278	0.3532	0.747348
MUS81	-0.034107	0.0100898	-3.38035	0.000723942	0.00932651	-0.0353228	0.143604	-3.22784	0.00220479	0.0254515	-0.027211	0.169341	-1.0441	0.299265	0.713347
MUSK	-0.00546844	0.00426185	-1.28311	0.199452	0.375815	-0.00401518	0.0328615	-0.931003	0.356329	0.550573	-0.0659607	0.0872317	-2.37058	0.021008	0.319954
MUT	-0.0271852	0.0169886	-1.6002	0.109554	0.253302	-0.0371665	0.30429	-1.90215	0.0629241	0.192878	0.00373409	0.293587	0.108581	0.913779	0.980166
MUTYH	-0.00733305	0.00728238	-1.00696	0.313955	0.499941	-0.00964947	0.0993887	-1.20165	0.235165	0.430683	0.00339488	0.0871312	0.196449	0.844707	0.963046
MVB12A	-0.001637	0.00626831	-0.261155	0.793973	0.877653	0.00186511	0.0634624	0.266008	0.791327	0.875515	-0.0155798	0.0608408	-1.11363	0.268434	0.694441
MVB12B	-0.0289264	0.0263329	-1.09849	0.271992	0.455527	-0.0599686	0.741025	-1.9902	0.052054	0.171769	0.0714194	0.72493	1.3183	0.190783	0.632441
MVD	-0.0805147	0.0244164	-3.29756	0.000975273	0.0112142	-0.0729582	0.564388	-2.46197	0.0173116	0.0884797	-0.0964882	0.445254	-2.23944	0.0276179	0.344536
MVK	-0.036356	0.00717609	-5.06627	4.0569e-07	5.26759e-05	-0.0416866	0.0983494	-5.24396	3.18905e-06	0.000566964	-0.0128888	0.0877141	-0.772739	0.441724	0.801676
MVP	0.0128337	0.00798641	1.60695	0.108066	0.250866	0.0210615	0.0664134	2.34253	0.0232457	0.107151	-0.0179393	0.0806102	-1.03171	0.305002	0.718515
MX1	0.0146838	0.0106322	1.38107	0.167258	0.334574	0.0117862	0.143601	0.987796	0.328012	0.523261	0.0258547	0.162127	1.10361	0.272737	0.69845
MXD1	-0.00240517	0.0188909	-0.127319	0.898688	0.94146	0.00163794	0.479945	0.0803361	0.936291	0.963642	-0.0269312	0.539662	-0.536305	0.593085	0.875801
MXD3	-0.00580638	0.00629665	-0.922139	0.356456	0.5434	0.00249987	0.0671004	0.333454	0.740187	0.844299	-0.0256982	0.04584	-2.21506	0.0293074	0.352054
MXD4	0.0346548	0.014442	2.39958	0.0164137	0.0728308	0.0315736	0.244136	1.98039	0.0531794	0.173943	0.0487439	0.304768	1.42976	0.156287	0.591953
MXI1	-0.027212	0.0297234	-0.915508	0.359925	0.54695	-0.0535272	0.903288	-1.49025	0.142443	0.317285	0.0299616	0.837886	0.565922	0.57287	0.865916
MXRA7	-0.0715409	0.0217477	-3.28959	0.00100333	0.0114232	-0.0755794	0.369101	-2.96324	0.0046526	0.0401811	-0.0607848	0.442676	-1.46029	0.147729	0.580468
MYADM	-0.00660477	0.0135766	-0.486482	0.626625	0.767778	-0.0129912	0.184885	-0.838615	0.405679	0.593085	0.0145466	0.185523	0.515982	0.607146	0.880806
MYBBP1A	-0.0190264	0.0116866	-1.62805	0.103513	0.243725	-0.0211654	0.177909	-1.64116	0.107046	0.267382	-0.0092057	0.21445	-0.333132	0.739818	0.926881
MYBPC1	-0.00234718	0.00360154	-0.651714	0.514586	0.679537	0.00287068	0.0237909	0.689524	0.493684	0.668269	-0.0178641	0.00734104	-2.48822	0.0146994	0.284273
MYCBP2	-0.0135287	0.0372014	-0.363661	0.716111	0.826216	-0.0112792	3.07637	-0.277967	0.782184	0.869456	-0.0253848	3.02161	-0.272497	0.785871	0.945891
MYDGF	-0.0102535	0.0120434	-0.85138	0.394559	0.578472	-0.0112721	0.159358	-0.837405	0.406353	0.593717	-0.00616647	0.188346	-0.228695	0.81963	0.956645
MYEF2	-0.0688815	0.0364076	-1.89195	0.0584973	0.169253	-0.0537218	1.10063	-1.19637	0.237198	0.432343	-0.097968	1.1478	-1.57507	0.118788	0.537896
MYH10	-0.118731	0.0416233	-2.85252	0.00433744	0.0302052	-0.144558	1.94401	-2.88994	0.00568648	0.0454133	-0.0605913	1.86444	-0.807336	0.421624	0.789307
MYH14	-0.0169898	0.0128172	-1.32554	0.184991	0.358023	-0.0234496	0.205408	-1.64109	0.107059	0.267382	0.00961031	0.2357	0.331439	0.741092	0.927047
MYH15	-0.00898596	0.00583387	-1.54031	0.123485	0.275467	-0.0110118	0.0516298	-1.75069	0.0861365	0.234155	0.00348281	0.054906	0.223189	0.823926	0.957225
MYH7B	0.00226962	0.0047089	0.481986	0.629816	0.769523	0.0033047	0.0538591	0.653896	0.516177	0.685468	-0.0045453	0.0444429	-0.350506	0.726787	0.923428
MYH9	-0.0336547	0.0174637	-1.92712	0.0539641	0.160641	-0.0105219	0.350051	-0.539531	0.591917	0.743673	-0.127293	0.315975	-3.24426	0.00165911	0.155239
MYL12B	-0.0461696	0.0219147	-2.10679	0.0351361	0.120592	-0.0566843	0.283737	-2.20515	0.032395	0.129874	-0.018195	0.308459	-0.433956	0.665472	0.900052
MYL6	-0.0197812	0.0167027	-1.18431	0.236289	0.41812	-0.0186434	0.212064	-0.975516	0.334097	0.528615	-0.0234611	0.198753	-0.682624	0.496918	0.831025
MYL6B	-0.0567555	0.0159797	-3.55173	0.000382702	0.00611688	-0.0540529	0.289294	-2.99881	0.00421664	0.0378613	-0.0666792	0.309453	-1.93053	0.0567233	0.434311
MYLIP	-0.0105163	0.0103426	-1.01679	0.309251	0.495047	-0.0265953	0.151047	-2.18962	0.0332487	0.131868	0.0318908	0.129338	1.61674	0.109472	0.528418
MYLK	-0.0986682	0.0358407	-2.75296	0.00590585	0.0368709	-0.0861097	1.58915	-2.04279	0.0463658	0.160516	-0.131436	1.382	-1.93033	0.0567493	0.434311
MYLK-AS1	-0.000312828	0.0114476	-0.0273269	0.978199	0.988291	0.000392961	0.145842	0.0307359	0.975603	0.985495	-0.00316663	0.182268	-0.123174	0.902247	0.977441
MYLK4	0.00898503	0.0059382	1.51309	0.130257	0.285409	0.0105669	0.0791901	1.66806	0.101559	0.258505	-0.00247341	0.0638634	-0.145073	0.88501	0.972609
MYNN	-0.016383	0.0105014	-1.56008	0.11874	0.268105	-0.0172782	0.148857	-1.5645	0.124013	0.292928	-0.00793796	0.242131	-0.234017	0.815509	0.955352
MYO10	-0.0201401	0.0100219	-2.0096	0.0444736	0.140839	-0.0133978	0.12148	-1.21709	0.229288	0.42381	-0.0527948	0.153102	-2.17928	0.0319511	0.361846
MYO15A	0.00223533	0.0116128	0.192487	0.84736	0.910944	0.00818977	0.181465	0.654803	0.515598	0.684935	-0.0349873	0.22384	-1.11884	0.26622	0.691862
MYO15B	-0.000832399	0.00302077	-0.275558	0.782887	0.87036	0.000398472	0.0194432	0.124739	0.901231	0.942194	-0.0112375	0.0229128	-1.20992	0.229513	0.666448
MYO16	0.00799614	0.00689159	1.16027	0.245937	0.428989	0.0159609	0.0785777	1.9404	0.0579847	0.18328	-0.0107618	0.0601112	-0.852534	0.396205	0.773136
MYO18A	-0.0220289	0.0163343	-1.34863	0.177457	0.347937	-0.0215015	0.314263	-1.19175	0.238989	0.434507	-0.0244262	0.390969	-0.635033	0.527035	0.847695
MYO19	-0.0386901	0.0154903	-2.49771	0.0125	0.0606677	-0.0411567	0.335416	-2.3779	0.0212778	0.101313	-0.0287628	0.365673	-0.828344	0.409691	0.77856
MYO1B	-0.00507363	0.00821208	-0.617825	0.536691	0.696385	-0.0163612	0.0867753	-1.70644	0.0941342	0.247118	0.0260103	0.0788811	1.63476	0.10563	0.523511
MYO1D	0.121683	0.0410846	2.96177	0.00305881	0.0238352	0.130544	2.25763	2.7852	0.00753784	0.0539364	0.0922933	2.01494	1.0812	0.282527	0.701973
MYO1E	0.0770675	0.0233154	3.30544	0.000948283	0.0110569	0.104009	0.3631	3.69503	0.000562833	0.0118956	0.0181841	0.328707	0.43697	0.66323	0.899882
MYO1F	0.0141677	0.00860318	1.6468	0.0995989	0.238641	0.0150681	0.0816143	1.67715	0.0997596	0.256163	0.00422754	0.15909	0.141618	0.887754	0.973052
MYO3B	-1.6414e-05	0.00416062	-0.00394507	0.996852	0.998581	0.000732874	0.0348166	0.162954	0.871212	0.923729	-0.00446429	0.0398096	-0.407414	0.684682	0.905955
MYO5A	0.0157372	0.0317998	0.494884	0.620682	0.7628	0.0106793	2.36047	0.314416	0.754514	0.853398	0.0516454	2.32859	0.570662	0.569666	0.865478
MYO5B	-0.00155832	0.00298812	-0.521504	0.602016	0.74741	-0.00126916	0.0159443	-0.394409	0.694957	0.814992	-0.00336912	0.0166794	-0.41839	0.676669	0.902843
MYO5C	-0.057666	0.0244365	-2.35983	0.0182831	0.0784259	-0.0609049	0.452235	-2.1516	0.0362868	0.139312	-0.0481915	0.560675	-0.995397	0.322241	0.731765
MYO6	-0.04588	0.0270882	-1.69372	0.0903181	0.223877	-0.0665808	0.989801	-2.08633	0.042073	0.152097	0.00748152	0.86138	0.146017	0.884238	0.972609
MYO9A	0.077645	0.0371722	2.08879	0.0367267	0.12389	0.0810391	1.91888	1.87246	0.067	0.200272	0.0680996	1.7937	0.938282	0.350638	0.745923
MYO9B	0.0230109	0.0240611	0.956353	0.338894	0.525712	0.0627962	0.712195	2.2976	0.0258089	0.113966	-0.114041	0.646955	-2.24813	0.0270369	0.342052
MYOM1	0.0285391	0.0108276	2.63577	0.00839469	0.0463493	0.0436779	0.127375	3.35452	0.00153365	0.0209335	-0.00539733	0.101299	-0.27686	0.782529	0.944626
MYOM2	-0.0400114	0.0179066	-2.23445	0.0254533	0.0975906	-0.0465615	0.311626	-2.18957	0.0332524	0.131868	-0.024047	0.233142	-0.724338	0.470757	0.821639
MYOT	-0.0186201	0.00850777	-2.1886	0.0286257	0.105754	-0.0133263	0.066878	-1.46795	0.1485	0.324705	-0.0568193	0.185057	-2.33	0.0220673	0.323207
MYPOP	-0.00374681	0.00858871	-0.436248	0.662657	0.791244	-0.00685514	0.120443	-0.736662	0.464773	0.644226	0.0141251	0.143602	0.633025	0.52834	0.848088
MYRF	-0.00361912	0.00369372	-0.979806	0.327182	0.514479	-0.00329505	0.0253733	-0.77908	0.439607	0.623784	-0.00466085	0.0150762	-0.614653	0.540352	0.854331
MYRFL	-0.0204953	0.0133898	-1.53066	0.125852	0.278434	-0.01295	0.0961769	-0.909987	0.367746	0.561235	-0.0787195	0.218555	-1.99129	0.0504634	0.415807
MYRIP	0.0688801	0.0410279	1.67886	0.0931797	0.22881	0.0598225	2.23786	1.27381	0.208625	0.397986	0.0980722	2.11334	1.16321	0.247853	0.67824
MYSM1	-0.110279	0.0259449	-4.25051	2.13283e-05	0.000829864	-0.119547	0.747022	-3.97218	0.000228758	0.00688418	-0.0834617	0.801268	-1.6303	0.106571	0.524087
MYT1	0.00441452	0.00841061	0.524875	0.59967	0.74562	0.00291665	0.102923	0.316193	0.753173	0.852382	0.0117987	0.110999	0.576085	0.566011	0.864042
MYT1L	0.0283624	0.0426801	0.664535	0.506348	0.672493	0.0461814	3.22389	0.98557	0.329092	0.5239	-0.0584165	3.03316	-0.564925	0.573545	0.865916
MZF1	-0.0662313	0.017467	-3.79181	0.000149555	0.00325472	-0.0804919	0.367354	-3.78301	0.000415333	0.00975312	-0.0367592	0.293076	-1.20175	0.232648	0.667869
MZF1-AS1	0.00177262	0.00760484	0.233091	0.815691	0.892171	0.00223172	0.11454	0.278533	0.781753	0.869396	-0.00239872	0.165037	-0.0993186	0.921109	0.981316
MZT1	-0.0114281	0.0132086	-0.865205	0.386926	0.571853	-0.0129344	0.14322	-0.855902	0.39629	0.585208	-0.00655309	0.140102	-0.24104	0.810168	0.952767
MZT2A	-0.0193204	0.016279	-1.18683	0.235296	0.417421	-0.0338314	0.379138	-1.9387	0.0581964	0.183513	0.0779998	0.357756	1.72596	0.0881353	0.49885
MZT2B	-0.0634341	0.023555	-2.69302	0.00708074	0.0414381	-0.070911	0.409872	-2.57435	0.0130639	0.0740029	-0.0430885	0.425887	-0.94829	0.345549	0.744152
N4BP1	-0.00375927	0.0205721	-0.182736	0.855005	0.915112	-0.00177294	0.748812	-0.0794704	0.936976	0.963882	-0.0150436	0.731321	-0.282912	0.777901	0.943427
N4BP2	0.0331073	0.0167739	1.97373	0.0484121	0.149107	0.037423	0.387322	2.03106	0.0475858	0.162586	0.0122173	0.398171	0.301382	0.763826	0.937622
N4BP2L1	-0.0547602	0.0306776	-1.78502	0.0742575	0.196501	-0.0322463	1.27579	-0.929836	0.356927	0.551128	-0.135768	1.14907	-2.06389	0.0419387	0.386128
N4BP2L2	-0.0686906	0.0398041	-1.72572	0.0843982	0.214118	-0.0485162	2.62692	-1.09031	0.280809	0.476591	-0.149469	2.52786	-1.67867	0.0967231	0.512079
N6AMT1	-0.0115904	0.00687535	-1.68579	0.0918357	0.226473	-0.00563776	0.070296	-0.745047	0.459733	0.639851	-0.0397608	0.0811922	-2.41542	0.0177609	0.300946
NAA15	-0.0268995	0.0240354	-1.11916	0.263072	0.447629	-0.0202977	0.772359	-0.758211	0.451886	0.633277	-0.0543453	0.896318	-0.995629	0.322129	0.731765
NAA16	0.0734655	0.0213659	3.43845	0.00058505	0.00810708	0.0961979	0.513066	3.76905	0.000433808	0.0100463	0.0202294	0.527045	0.517926	0.605794	0.880413
NAA20	-0.0436536	0.0144324	-3.0247	0.00248879	0.0209624	-0.0492599	0.233247	-3.11384	0.00305442	0.0308809	-0.0158296	0.246104	-0.449161	0.654433	0.895479
NAA25	-0.0286337	0.0258244	-1.10879	0.267523	0.451172	-0.00662188	0.820058	-0.226168	0.821993	0.894861	-0.105758	0.754747	-1.92972	0.0568249	0.434311
NAA30	-0.000695129	0.0139498	-0.0498308	0.960257	0.978898	-0.0171339	0.257177	-1.07465	0.287695	0.483086	0.0529737	0.230304	1.83884	0.0692719	0.46487
NAA35	-0.00833837	0.0209576	-0.397869	0.690727	0.809373	0.00514548	0.666697	0.218576	0.827871	0.898299	-0.0598582	0.636094	-1.30083	0.196674	0.638212
NAA38	-0.0336801	0.0218141	-1.54396	0.122598	0.274191	-0.0290933	0.44783	-1.15382	0.254064	0.44984	-0.0473272	0.462893	-1.08815	0.279467	0.700395
NAA40	-0.0279899	0.0129125	-2.16767	0.0301839	0.109446	-0.0267328	0.218697	-1.73931	0.0881388	0.237642	-0.0310058	0.17378	-1.30244	0.196126	0.638212
NAA50	-0.0144094	0.0199186	-0.723414	0.469425	0.641518	-0.0185479	0.497619	-0.78008	0.439023	0.623465	-0.00467013	0.451082	-0.128036	0.898409	0.977315
NAA60	-0.000921435	0.00764368	-0.120549	0.904049	0.944763	-0.00104243	0.106593	-0.111666	0.911536	0.948353	-0.000675307	0.0728254	-0.0507198	0.959662	0.990132
NAAA	-0.00812981	0.0106542	-0.763062	0.445426	0.620615	-0.00737702	0.209182	-0.628371	0.532623	0.696739	-0.0116443	0.180099	-0.459044	0.647321	0.894444
NAALAD2	0.0248902	0.0251124	0.991152	0.321611	0.508349	-0.0158188	0.481629	-0.478782	0.634263	0.773155	0.0805794	0.384085	2.0852	0.039914	0.381038
NAALADL2	-0.0220199	0.0360393	-0.610996	0.541202	0.700272	-0.0445401	1.53613	-1.10984	0.272379	0.468394	0.0718105	1.48139	0.876625	0.383049	0.765536
NAB1	-0.00998471	0.0149224	-0.669111	0.503425	0.670511	-0.0248478	0.319613	-1.48772	0.143109	0.317878	0.0488236	0.294106	1.4696	0.145196	0.576812
NAB2	-0.0260728	0.0105724	-2.46612	0.0136587	0.0643719	-0.0280172	0.165876	-2.24616	0.0291453	0.122163	-0.0211118	0.144502	-1.05961	0.292187	0.711204
NABP2	-0.00304973	0.00907397	-0.336097	0.736798	0.839274	-0.0139488	0.128305	-1.35597	0.181204	0.364772	0.0351641	0.128491	1.82557	0.0712675	0.467023
NACA	-0.00770308	0.0247021	-0.311839	0.755163	0.852296	0.0100465	0.344022	0.349715	0.728117	0.836144	-0.0580588	0.447646	-1.19988	0.233454	0.668109
NACAD	-0.0198383	0.00702142	-2.8254	0.00472215	0.0319765	-0.0206699	0.0727785	-2.63229	0.0112533	0.0676253	-0.0165216	0.0701429	-1.05352	0.294954	0.711267
NACC1	-0.0269934	0.0120093	-2.24772	0.0245941	0.0955969	-0.0299183	0.159639	-2.25147	0.0287845	0.121355	-0.0139572	0.16939	-0.497512	0.620066	0.886707
NACC2	0.00164669	0.00423474	0.388852	0.697386	0.814107	0.00251113	0.0312537	0.540513	0.591245	0.743139	-0.00259965	0.0281836	-0.252472	0.801258	0.950358
NADK	-0.0206259	0.00964906	-2.1376	0.032549	0.114769	-0.0164565	0.154158	-1.53152	0.131949	0.30417	-0.0379895	0.1436	-1.73244	0.0866571	0.496731
NADK2	0.0260997	0.0138074	1.89027	0.0587224	0.169761	0.0283905	0.251006	1.93224	0.0590094	0.1847	0.00879748	0.339335	0.217867	0.828031	0.958406
NADSYN1	-0.0150887	0.0148424	-1.0166	0.309343	0.495047	-0.00155711	0.247474	-0.0893661	0.929148	0.959433	-0.050876	0.241001	-1.79547	0.0759712	0.477615
NAE1	0.000564394	0.022779	0.024777	0.980233	0.989108	0.00799416	0.587932	0.304802	0.761783	0.858845	-0.022248	0.57585	-0.484103	0.629501	0.889099
NAF1	-0.0169171	0.0220269	-0.768019	0.442476	0.619065	-0.0304917	0.575493	-1.21654	0.229493	0.424053	0.0291309	0.576398	0.631041	0.52963	0.848465
NAGK	-0.00953369	0.0143404	-0.664812	0.506171	0.672419	0.00227255	0.289496	0.135008	0.893148	0.93727	-0.0407843	0.270683	-1.48924	0.139957	0.567996
NAGLU	-0.0148525	0.00593044	-2.50445	0.0122642	0.059977	-0.0145172	0.0651784	-2.20678	0.031953	0.129195	-0.0163072	0.0576349	-1.19007	0.237181	0.6702
NAGPA	-0.0871766	0.0208538	-4.18036	2.91042e-05	0.00102227	-0.080178	0.385379	-3.25603	0.00203216	0.0243353	-0.104925	0.365819	-2.6757	0.00887516	0.235594
NAIP	-0.0748624	0.0366156	-2.04455	0.0408991	0.133361	-0.0725413	0.661535	-1.58955	0.118876	0.284639	-0.0790566	0.823637	-1.28871	0.200836	0.641411
NALCN	-0.0357362	0.0401646	-0.889743	0.373604	0.55997	-0.045685	2.08524	-0.986973	0.328411	0.523267	-0.00541889	1.82508	-0.0670628	0.946682	0.987155
NAMPT	-0.0390113	0.0180409	-2.16238	0.0305886	0.110348	-0.0300112	0.326737	-1.39634	0.168786	0.350429	-0.0604765	0.293714	-1.82201	0.0718114	0.467702
NANOS3	-0.0152003	0.00865484	-1.75628	0.079041	0.205252	-0.0144564	0.124625	-1.47005	0.147817	0.324131	-0.0177563	0.135548	-0.974085	0.332653	0.736707
NANS	-0.0126372	0.00836389	-1.51092	0.13081	0.286136	-0.0135495	0.0928303	-1.48902	0.142767	0.31765	-0.00766959	0.125933	-0.361217	0.718793	0.921416
NAP1L1	-0.0368067	0.0352194	-1.04507	0.295992	0.481357	-0.0196667	1.55256	-0.507257	0.614206	0.759282	-0.117721	1.57604	-1.39747	0.165744	0.60612
NAP1L2	0.0256332	0.0303349	0.845005	0.398108	0.581514	-0.0220841	0.405731	-0.593822	0.555673	0.715421	0.120498	0.345015	2.29796	0.0247171	0.332515
NAP1L3	0.0359645	0.0433923	0.828823	0.407205	0.590495	-0.0477765	0.539355	-0.83454	0.408834	0.596301	0.14903	0.484188	2.24032	0.0286291	0.34825
NAP1L4	-0.0353646	0.0243831	-1.45038	0.146953	0.308482	-0.0277554	0.625205	-0.987061	0.328368	0.523267	-0.0584275	0.69333	-1.19352	0.235838	0.669582
NAP1L5	-0.0465627	0.0232817	-1.99997	0.0455036	0.142992	-0.0602058	0.255905	-2.31909	0.0249347	0.111641	0.00948768	0.293571	0.180304	0.857505	0.965645
NAPA	-0.0490885	0.023288	-2.10789	0.0350407	0.120443	-0.0483904	0.496598	-1.7217	0.0913101	0.242527	-0.0506173	0.4359	-1.21692	0.226849	0.664739
NAPB	0.0417918	0.0524008	0.79754	0.425137	0.603998	-0.0421759	0.964751	-0.634093	0.529423	0.693999	0.179176	0.973762	2.10599	0.0389218	0.380636
NAPEPLD	-0.0530052	0.0344331	-1.53937	0.123715	0.275529	-0.0892127	1.20491	-2.19412	0.0329045	0.131269	0.0388049	1.1296	0.599342	0.550467	0.859348
NAPG	-0.00175589	0.0190365	-0.0922381	0.926509	0.959041	-0.00935617	0.439718	-0.437261	0.663806	0.794752	0.0270986	0.404608	0.649977	0.517381	0.843583
NAPRT	0.00284772	0.00712799	0.399513	0.689515	0.808375	-0.00302643	0.0717862	-0.353864	0.72493	0.834337	0.0162088	0.0565788	1.25663	0.212174	0.649942
NARF	-0.00755854	0.0192231	-0.393201	0.694171	0.812174	-0.00592915	0.499892	-0.287353	0.77503	0.865505	-0.0182678	0.508601	-0.345336	0.730711	0.92494
NARFL	-0.0341724	0.0105974	-3.22461	0.00126146	0.0132643	-0.0254572	0.168797	-2.16261	0.0353834	0.137119	-0.071438	0.172727	-2.93482	0.00424499	0.197871
NARS	-0.0554662	0.019368	-2.8638	0.00418592	0.0295743	-0.0673762	0.36492	-3.03494	0.00381322	0.0355394	-0.0175165	0.420594	-0.442022	0.659545	0.898574
NARS2	0.0434896	0.0177773	2.44635	0.0144311	0.0668398	0.0416476	0.397023	2.11717	0.0392458	0.14588	0.0516972	0.375038	1.24501	0.216393	0.654104
NASP	-0.0863465	0.0174614	-4.94501	7.61417e-07	8.88781e-05	-0.113801	0.458431	-5.83845	3.90547e-07	0.00016964	0.0252255	0.410062	0.641979	0.522536	0.847329
NAT10	-0.0125151	0.0173807	-0.720059	0.471489	0.643273	-0.00693244	0.323965	-0.356762	0.722772	0.832571	-0.034854	0.37132	-0.89668	0.372308	0.760585
NAT14	-0.0164066	0.0145348	-1.12878	0.25899	0.443945	-0.0100996	0.253638	-0.554975	0.581388	0.734826	-0.0275178	0.181727	-1.13924	0.257659	0.684378
NAT8L	-0.0373112	0.013631	-2.73723	0.0061959	0.0380041	-0.0523716	0.323359	-3.23139	0.00218233	0.0253016	-0.000907123	0.187275	-0.036	0.971363	0.992879
NAT9	-0.0105585	0.0129546	-0.815044	0.415047	0.595943	-0.0185406	0.211303	-1.12935	0.264144	0.460081	0.00261302	0.152993	0.123904	0.901671	0.977406
NAV1	-0.0975756	0.0283774	-3.43849	0.000584963	0.00810708	-0.137859	0.972011	-4.17791	0.000117949	0.00455858	0.0168379	0.914512	0.302785	0.76276	0.937457
NAV2	-0.0696645	0.0417318	-1.66934	0.0950503	0.23173	-0.0808874	2.39733	-1.67345	0.100489	0.256459	-0.0368042	2.2109	-0.444985	0.65741	0.89704
NAV3	0.0751539	0.0372432	2.01792	0.0435995	0.139297	0.0848746	4.73882	2.17888	0.0340833	0.133729	-0.0283253	4.47879	-0.22287	0.824147	0.957225
NAXD	0.0122273	0.0105194	1.16236	0.245088	0.427811	0.0144877	0.263362	1.29453	0.201432	0.389924	-0.00491496	0.250027	-0.159474	0.873657	0.96924
NAXE	-0.0079701	0.00544699	-1.46321	0.143409	0.304073	-0.0100731	0.0488289	-1.74176	0.0877033	0.23695	0.00855228	0.0732032	0.52758	0.599103	0.87865
NBAS	0.0619133	0.0324609	1.90732	0.0564791	0.165062	0.0771114	1.66494	2.10273	0.0405484	0.14866	0.00690581	1.58449	0.0989834	0.921374	0.981417
NBAT1	-0.0362402	0.00907379	-3.99394	6.49839e-05	0.0018375	-0.0409156	0.0722568	-4.30345	8.01563e-05	0.00365253	0.0115112	0.229185	0.37885	0.705701	0.916302
NBEA	0.0319322	0.0408007	0.782639	0.433839	0.612291	0.0519828	4.44024	1.20078	0.235499	0.430838	-0.127461	4.22103	-1.04426	0.299191	0.71333
NBEAL1	0.0302047	0.0254737	1.18572	0.235733	0.417753	0.0327766	0.795729	1.15147	0.255017	0.450746	0.0198605	0.840588	0.347904	0.728733	0.924387
NBEAL2	0.0101668	0.00644557	1.57734	0.114718	0.261941	0.00406918	0.0704668	0.52369	0.602809	0.750281	0.0236199	0.0563341	2.04652	0.0436536	0.389846
NBL1	-0.029946	0.0175806	-1.70336	0.0885014	0.220795	-0.0473496	0.236923	-2.14315	0.0372556	0.141341	9.69345e-05	0.168614	0.00333935	0.997343	0.999073
NBN	-0.0513195	0.0180856	-2.8376	0.00454545	0.031192	-0.0561251	0.357403	-2.64969	0.0107588	0.0659723	-0.0383912	0.352003	-1.10502	0.272129	0.698253
NBPF1	0.0213882	0.0218825	0.977414	0.328364	0.515723	0.032472	0.297151	1.25971	0.213956	0.404263	-0.00720265	0.359584	-0.173973	0.862282	0.966505
NBPF11	-0.0115827	0.0103007	-1.12446	0.260818	0.445153	-0.0182195	0.161891	-1.59694	0.116584	0.280794	0.0176847	0.158485	0.738137	0.462372	0.816074
NBPF12	-0.0338657	0.0157033	-2.1566	0.0310371	0.111525	-0.0347749	0.272606	-1.93482	0.0586832	0.184028	-0.0309327	0.326191	-0.958221	0.340546	0.739874
NBPF15	-0.0264534	0.0142734	-1.85333	0.0638345	0.178311	-0.0248819	0.244255	-1.5863	0.118981	0.284786	-0.0340208	0.302666	-0.988374	0.325648	0.732932
NBPF19	-0.00502536	0.00835732	-0.601313	0.547632	0.705322	-0.00520659	0.107798	-0.579304	0.564987	0.72217	-0.00386765	0.135168	-0.170259	0.865192	0.966544
NBPF20	0.0064366	0.00677233	0.950427	0.341896	0.528361	0.00637501	0.114722	0.87332	0.386666	0.57704	0.00681719	0.0982912	0.375677	0.70805	0.917762
NBPF26	0.00202222	0.00372082	0.543489	0.586793	0.735624	0.004753	0.027447	1.16243	0.250583	0.446362	-0.0111314	0.0210274	-1.24042	0.218077	0.656976
NBPF3	-0.00122208	0.0112533	-0.108597	0.913522	0.950879	0.00332144	0.188926	0.269628	0.788557	0.873269	-0.0241362	0.18946	-0.872473	0.385297	0.767142
NBPF9	0.0162499	0.0113967	1.42584	0.153915	0.317331	0.00369299	0.173254	0.292439	0.771162	0.864192	0.0713715	0.220965	2.6975	0.00835607	0.235594
NBR1	0.0247873	0.0172106	1.44024	0.149799	0.311582	0.0416764	0.400838	2.17879	0.0340904	0.133729	-0.0470011	0.416715	-1.19181	0.236501	0.669716
NCALD	-0.239861	0.0526056	-4.55961	5.12493e-06	0.00032768	-0.327492	1.77693	-4.80844	1.65233e-05	0.0014144	-0.110269	1.64609	-1.33137	0.186466	0.626072
NCAM1	-0.0988963	0.0390966	-2.52954	0.0114213	0.0569389	-0.124234	2.49533	-2.82036	0.00686186	0.0508631	-0.00483782	2.40336	-0.0570027	0.954671	0.989043
NCAM2	0.0665636	0.0517274	1.28681	0.198159	0.3746	0.0492495	4.40766	0.867515	0.389807	0.580066	0.151227	3.98731	1.20464	0.231536	0.667372
NCAN	-0.0408505	0.0323236	-1.2638	0.206302	0.383715	-0.058658	0.61781	-1.34842	0.184202	0.368531	-0.0188987	0.570547	-0.391286	0.69652	0.911769
NCAPD2	0.00541468	0.00795683	0.680507	0.496183	0.664723	0.000837091	0.114995	0.0932455	0.926081	0.957655	0.0221857	0.1071	1.29112	0.200004	0.640623
NCAPD3	-0.0490964	0.0136584	-3.5946	0.000324896	0.0054329	-0.0550254	0.290222	-3.63925	0.00064776	0.0128839	-0.0228007	0.27571	-0.716049	0.475835	0.822419
NCAPG2	0.00501972	0.00907625	0.553061	0.580222	0.730397	0.0131907	0.145675	1.29198	0.202307	0.390891	-0.0257733	0.143297	-1.30038	0.196827	0.638212
NCAPH2	0.00248995	0.0070497	0.3532	0.723938	0.830603	0.00948712	0.0894755	1.19478	0.237812	0.433197	-0.0235534	0.0640316	-1.53752	0.127712	0.550687
NCBP1	0.0170464	0.0149442	1.14067	0.254008	0.437869	0.0161178	0.286067	0.962597	0.340385	0.53437	0.0206825	0.308221	0.62422	0.534079	0.849794
NCBP2	-0.0177995	0.0115911	-1.53562	0.124632	0.276919	-0.0172948	0.139496	-1.29467	0.201384	0.389924	-0.0193376	0.162754	-0.829288	0.409159	0.77856
NCBP2-AS2	-0.0137192	0.0104692	-1.31044	0.190048	0.364399	-0.0249151	0.101616	-2.05892	0.0449524	0.157762	0.019598	0.116572	0.938826	0.35036	0.745677
NCBP3	-0.0409559	0.0142896	-2.86613	0.00415519	0.029465	-0.0493562	0.264124	-2.97408	0.00451549	0.039418	-0.0168703	0.262773	-0.600346	0.549801	0.859074
NCDN	0.0445177	0.0328757	1.35412	0.175698	0.345417	0.0432683	0.520211	0.973368	0.335761	0.530208	0.0460261	0.430015	0.942307	0.348757	0.744696
NCEH1	-0.0137135	0.0272948	-0.502423	0.61537	0.758692	-0.0328174	0.836925	-1.00414	0.320147	0.515073	0.0303355	0.808345	0.611274	0.542575	0.854573
NCK1	-0.0521704	0.0126787	-4.11481	3.8749e-05	0.00126493	-0.057568	0.230684	-4.14951	0.000129347	0.00476031	-0.0248199	0.259122	-0.794751	0.428872	0.794728
NCK2	-0.0972637	0.0290907	-3.34346	0.000827402	0.0101287	-0.0897427	0.879338	-2.7033	0.00935737	0.0611617	-0.122146	0.971585	-2.02287	0.0460859	0.401635
NCKAP1	0.0229367	0.0400853	0.572197	0.567188	0.720109	0.0528563	1.56446	1.12801	0.264704	0.460666	-0.0587058	1.50795	-0.758431	0.450196	0.806956
NCKAP5	-0.00948403	0.0104505	-0.907521	0.364131	0.551381	-0.0178665	0.167237	-1.48313	0.14432	0.31931	0.016013	0.143562	0.762173	0.447971	0.805747
NCKAP5L	-0.00813019	0.008729	-0.931399	0.351647	0.538003	-0.00149426	0.145465	-0.150857	0.880696	0.92986	-0.031202	0.112126	-1.68941	0.0946406	0.508009
NCKIPSD	0.0426487	0.0138889	3.0707	0.0021356	0.0188349	0.044244	0.270876	2.85966	0.0061729	0.0478431	0.0360267	0.308221	1.14292	0.256134	0.684378
NCL	-0.0251645	0.0164004	-1.53438	0.124935	0.277247	-0.0262869	0.275697	-1.51931	0.134987	0.308283	-0.0152278	0.405301	-0.295796	0.768208	0.938734
NCLN	-0.0310919	0.0135084	-2.30167	0.0213537	0.0869904	-0.0323127	0.267808	-2.0872	0.0419906	0.152033	-0.0271969	0.214575	-0.983529	0.328012	0.733457
NCOA1	0.0213769	0.0353444	0.604818	0.5453	0.703526	0.0112386	2.151	0.286112	0.775975	0.866142	0.0644951	2.04104	0.796164	0.428054	0.793741
NCOA2	-0.0940093	0.0327947	-2.8666	0.00414907	0.029465	-0.116347	1.2207	-3.02477	0.00392303	0.0360944	-0.0345508	1.07821	-0.550563	0.583312	0.871197
NCOA3	-0.0621194	0.0208441	-2.9802	0.00288063	0.0230544	-0.0874786	0.491032	-3.71019	0.000520708	0.0113107	0.0286058	0.504781	0.641434	0.522889	0.847329
NCOA4	-0.0132178	0.0149785	-0.88245	0.377534	0.563739	-0.0182562	0.238431	-1.10614	0.273963	0.469789	0.0103124	0.249984	0.289132	0.77317	0.940929
NCOA5	-0.0128285	0.0218329	-0.587576	0.556817	0.711632	-0.0348636	0.389535	-1.29135	0.20256	0.391137	0.0288173	0.402885	0.776418	0.43956	0.800836
NCOA6	-0.0727392	0.022978	-3.1656	0.00154763	0.0151179	-0.0579271	0.711272	-2.15675	0.0358618	0.138094	-0.113178	0.699932	-2.55028	0.0124726	0.264448
NCOA7	0.00910493	0.0341172	0.266872	0.789567	0.874221	0.013984	1.14759	0.357609	0.722142	0.832411	-0.00644761	1.21183	-0.0923514	0.926626	0.982845
NCOR1	0.0419843	0.0340105	1.23445	0.217035	0.39686	0.0613437	1.5399	1.54488	0.128685	0.299936	-0.0113358	1.57622	-0.17202	0.863812	0.966505
NCOR2	-0.184254	0.0378818	-4.86392	1.15086e-06	0.000115647	-0.2055	0.992335	-4.39771	5.88429e-05	0.00309086	-0.143523	0.975134	-2.21829	0.0290787	0.351499
NCR3LG1	-0.0402185	0.0156018	-2.57782	0.00994261	0.0522971	-0.0510854	0.28621	-2.9461	0.00487732	0.0411403	0.00597652	0.344626	0.167169	0.867616	0.967016
NCS1	-0.0938237	0.0285069	-3.29127	0.000997378	0.0114003	-0.070128	0.817143	-2.1278	0.0383105	0.143646	-0.164208	0.800629	-2.89088	0.00482594	0.198694
NCSTN	-0.00774645	0.00960477	-0.806521	0.419943	0.600007	0.00127218	0.125794	0.111175	0.911923	0.948446	-0.0292486	0.10068	-1.65535	0.101374	0.517542
NDC1	0.00076306	0.00974805	0.0782782	0.937607	0.964468	-0.000287744	0.158156	-0.0268151	0.978714	0.987602	0.00572524	0.165573	0.245523	0.806617	0.951519
NDE1	0.00822195	0.00520292	1.58026	0.114048	0.260927	0.00607904	0.0431846	1.0601	0.294199	0.488964	0.0182009	0.0562399	1.47083	0.144862	0.576655
NDEL1	-0.0279692	0.0175702	-1.59185	0.111418	0.256433	-0.0240687	0.340101	-1.23955	0.220933	0.413648	-0.0455945	0.391026	-1.10463	0.272298	0.698253
NDFIP1	-0.126454	0.0491655	-2.57201	0.0101111	0.0529423	-0.0872016	1.72484	-1.49813	0.140495	0.315011	-0.22419	1.62495	-2.44088	0.0168103	0.29713
NDFIP2	-0.0555628	0.041926	-1.32526	0.185085	0.358145	-0.100491	1.67366	-2.07175	0.0434702	0.154996	0.0771728	1.71451	0.925637	0.357137	0.750513
NDN	-0.0304263	0.0159192	-1.91129	0.0559673	0.164235	-0.0396463	0.144605	-2.04026	0.0474267	0.16242	-0.0116107	0.14457	-0.41826	0.676926	0.902843
NDOR1	-0.0176054	0.00882044	-1.99598	0.0459359	0.143858	-0.0170103	0.12083	-1.73104	0.0896164	0.239613	-0.0200729	0.128144	-1.00316	0.318504	0.729209
NDP	-0.00577282	0.00442681	-1.30406	0.192214	0.366902	-0.00770786	0.033325	-1.56855	0.123065	0.2916	0.0025599	0.0344699	0.251038	0.802363	0.950711
NDRG1	0.0147127	0.012264	1.19967	0.230268	0.411805	0.0214174	0.266782	1.5703	0.122658	0.290826	-0.0135977	0.242263	-0.485174	0.628745	0.889099
NDRG2	0.00234252	0.00522718	0.448143	0.65405	0.784209	0.00212342	0.0471051	0.35143	0.726743	0.835397	0.00299431	0.0207085	0.287324	0.774532	0.941958
NDRG3	0.0185329	0.0221754	0.835742	0.4033	0.586689	0.0157982	0.654389	0.626107	0.534094	0.697582	0.0278125	0.567777	0.598382	0.551104	0.859571
NDRG4	-0.111844	0.0418257	-2.67404	0.00749424	0.0431507	-0.138762	1.32386	-2.75647	0.00813985	0.0562248	-0.0518387	1.17583	-0.689713	0.49219	0.829539
NDST1	-0.0149724	0.0123078	-1.2165	0.223796	0.404472	-0.0101569	0.242648	-0.728531	0.46969	0.64894	-0.031982	0.216007	-1.22058	0.225466	0.664326
NDST3	-0.0793655	0.035286	-2.24921	0.0244993	0.0953186	-0.111914	1.42678	-2.71359	0.00910854	0.0600447	0.00954631	1.24966	0.140049	0.888938	0.973703
NDST4	0.0011868	0.00244381	0.485637	0.627225	0.768144	0.00165675	0.0102384	0.63897	0.525761	0.6915	-0.00255211	0.0125786	-0.34896	0.727943	0.924205
NDUFA1	-0.0156784	0.0120585	-1.30019	0.193534	0.368752	-0.00871025	0.140144	-0.678649	0.500492	0.673441	-0.0681204	0.237126	-1.93469	0.056383	0.434311
NDUFA10	-0.0346543	0.0270523	-1.28101	0.200189	0.376372	-0.0202788	1.0394	-0.674723	0.502962	0.675134	-0.0960035	1.02282	-1.54624	0.125595	0.547026
NDUFA12	-0.0246408	0.0150933	-1.63256	0.102561	0.242516	-0.0325585	0.212734	-1.90619	0.0623853	0.191786	0.0035724	0.263175	0.110799	0.912025	0.980072
NDUFA2	-0.0172793	0.00996063	-1.73476	0.0827835	0.211367	-0.0194738	0.1133	-1.79623	0.078505	0.220731	-0.00539715	0.144893	-0.213943	0.831091	0.959294
NDUFA3	0.017293	0.010151	1.70357	0.0884605	0.220741	0.0106544	0.139655	0.958197	0.342577	0.536717	0.0505077	0.142977	2.03074	0.045315	0.39797
NDUFA4	-0.0442872	0.0313479	-1.41277	0.157725	0.321912	-0.057502	0.528709	-1.65272	0.104897	0.26415	0.0127148	0.5672	0.175959	0.860897	0.966346
NDUFA5	-0.0641049	0.0248089	-2.58395	0.00976768	0.0517065	-0.0690954	0.406805	-2.39821	0.0203301	0.0986708	-0.0497924	0.44462	-1.02051	0.310368	0.723197
NDUFA6	-0.0188581	0.00693614	-2.71881	0.00655166	0.0394157	-0.0226792	0.0804011	-3.07434	0.00341461	0.0331033	0.0102795	0.114208	0.50462	0.615073	0.884272
NDUFA8	-0.0334617	0.0133029	-2.51536	0.011891	0.0586972	-0.0369033	0.197539	-2.50383	0.015597	0.0828303	-0.0183346	0.178258	-0.593359	0.554581	0.860463
NDUFAB1	-0.0125678	0.0102778	-1.2228	0.221405	0.401972	-0.0249056	0.15523	-2.22056	0.0309444	0.127016	0.0520721	0.198934	2.02833	0.0455142	0.398154
NDUFAF1	-0.0203534	0.00869977	-2.33954	0.0193077	0.0812382	-0.0149533	0.15218	-1.50195	0.139402	0.314084	-0.0377949	0.118077	-2.11235	0.0374568	0.374361
NDUFAF2	0.0176839	0.023066	0.766665	0.443281	0.619264	0.0179248	0.632409	0.68527	0.496341	0.670241	0.0168416	0.649718	0.344328	0.731412	0.924982
NDUFAF3	-0.0117443	0.00896604	-1.30986	0.190242	0.364582	-0.0126901	0.0922167	-1.28502	0.204712	0.393463	-0.00730693	0.104695	-0.341593	0.733512	0.925783
NDUFAF4	-0.00198316	0.019142	-0.103603	0.917484	0.953372	-0.0145998	0.248035	-0.672916	0.504188	0.675994	0.0423331	0.259068	1.04108	0.30118	0.71466
NDUFAF5	0.00439762	0.0154304	0.284997	0.775647	0.865131	0.0163575	0.389488	0.899854	0.372514	0.565599	-0.0264406	0.33707	-0.905827	0.367472	0.758034
NDUFAF6	-0.00943473	0.0256951	-0.367179	0.713485	0.824779	-0.00617149	0.627314	-0.204626	0.838696	0.905401	-0.0180743	0.633238	-0.368307	0.713519	0.919959
NDUFAF7	-0.0326652	0.0169947	-1.92207	0.0545965	0.161679	-0.0431408	0.449963	-2.21259	0.0315241	0.128182	0.000457132	0.317813	0.0131851	0.98951	0.997587
NDUFB1	-0.0435099	0.0127281	-3.41841	0.000629884	0.00849549	-0.0411915	0.247434	-2.98056	0.0044353	0.0389421	-0.0564667	0.250511	-1.72835	0.0873928	0.498475
NDUFB10	-0.0128442	0.0126289	-1.01704	0.309134	0.495047	-0.0145473	0.159507	-1.08775	0.281923	0.477488	0.00118221	0.179438	0.0308032	0.975523	0.993602
NDUFB11	-0.0269785	0.0149394	-1.80586	0.0709396	0.190868	-0.0343366	0.141596	-2.03586	0.0475706	0.162586	-0.00017714	0.160982	-0.00550315	0.995625	0.998633
NDUFB2	-0.0131418	0.0156655	-0.838904	0.401523	0.584972	-0.0101692	0.236042	-0.585312	0.560972	0.718854	-0.0260643	0.299767	-0.719513	0.473709	0.821893
NDUFB3	-0.00992487	0.0110461	-0.898492	0.368923	0.555693	-0.0195933	0.124805	-1.60861	0.114002	0.277461	0.0348613	0.142026	1.32982	0.187286	0.627448
NDUFB4	0.00786199	0.0169021	0.46515	0.641824	0.776952	0.00992831	0.239327	0.534522	0.595351	0.744958	-0.00208924	0.349207	-0.0512553	0.959237	0.990132
NDUFB5	-0.0481413	0.0142771	-3.37193	0.000746447	0.0095209	-0.0555953	0.187354	-3.46314	0.00110405	0.0173953	-0.0199406	0.212562	-0.638609	0.524716	0.847463
NDUFB6	0.00660714	0.0136992	0.4823	0.629593	0.769488	0.00755039	0.341443	0.501004	0.618568	0.762735	0.00212017	0.308279	0.0645031	0.948714	0.987263
NDUFB7	-0.00020087	0.0129056	-0.0155645	0.987582	0.992909	-0.00541287	0.178827	-0.376437	0.708186	0.823982	0.02139	0.187253	0.730875	0.466775	0.818024
NDUFB9	-0.0428928	0.0101911	-4.20884	2.5668e-05	0.000944649	-0.0486276	0.141206	-4.43216	5.11042e-05	0.00279886	-0.0068303	0.196675	-0.248258	0.804506	0.950972
NDUFC1	-0.00263742	0.00976333	-0.270135	0.787056	0.872527	-0.00541491	0.169927	-0.528633	0.5994	0.747455	0.0249389	0.244567	0.772679	0.441759	0.801676
NDUFC2-KCTD14	0.00233124	0.00851691	0.273719	0.784301	0.871261	-0.00175094	0.0802522	-0.182752	0.855733	0.915796	0.0177076	0.0869413	0.952288	0.343529	0.7423
NDUFS1	-0.0124537	0.0317787	-0.391888	0.695141	0.812851	-0.0103101	0.961337	-0.274131	0.785114	0.871042	-0.0178039	0.941877	-0.299642	0.765149	0.937669
NDUFS2	0.0262996	0.0188735	1.39347	0.163478	0.329753	0.0463317	0.318732	2.10771	0.0400953	0.147785	-0.0298844	0.266306	-0.811771	0.419128	0.786912
NDUFS3	-0.0230618	0.0128543	-1.79408	0.0727997	0.194065	-0.0263178	0.185544	-1.94827	0.05701	0.181467	0.00814517	0.179743	0.19477	0.846226	0.963756
NDUFS4	-0.0314041	0.0227681	-1.3793	0.167802	0.335082	-0.0555739	0.571053	-2.16776	0.0349667	0.136101	0.0588368	0.617495	1.18775	0.238091	0.670524
NDUFS5	-0.0224931	0.0213721	-1.05245	0.292592	0.478224	-0.0150119	0.315014	-0.642183	0.523693	0.689977	-0.0605933	0.375231	-1.1486	0.2547	0.684333
NDUFS6	-0.0431329	0.0104744	-4.11794	3.82276e-05	0.00126352	-0.044683	0.157495	-3.82717	0.000361775	0.00899068	-0.0367387	0.1488	-1.54938	0.124838	0.546129
NDUFS7	-0.0210923	0.0126826	-1.66309	0.0962943	0.23343	-0.0215075	0.225994	-1.5068	0.138157	0.312742	-0.0195352	0.204778	-0.706704	0.481596	0.825884
NDUFS8	0.00814895	0.0128578	0.633776	0.526227	0.688996	0.0025656	0.216913	0.167402	0.867729	0.921728	0.0214183	0.156942	0.906525	0.367105	0.758034
NDUFV1	-0.0820371	0.0221527	-3.70325	0.000212853	0.00415494	-0.0727918	0.464874	-2.78391	0.00756377	0.0540216	-0.105552	0.444536	-2.53119	0.0131228	0.270798
NDUFV2	0.00772268	0.0190678	0.405012	0.685469	0.806319	0.0293782	0.354699	1.35197	0.182473	0.366341	-0.0647726	0.422699	-1.62916	0.106813	0.524087
NDUFV2-AS1	0.00923361	0.00724212	1.27499	0.202314	0.378797	0.0113488	0.0987151	1.47912	0.145385	0.32087	-0.00804155	0.135844	-0.36674	0.714683	0.920004
NDUFV3	-0.0152541	0.0173522	-0.879087	0.379354	0.565654	-0.014504	0.406579	-0.78002	0.439058	0.623465	-0.0203126	0.638413	-0.420671	0.675009	0.902843
NEAT1	0.0115605	0.0509343	0.22697	0.820447	0.894864	0.0619108	0.937728	1.06665	0.291916	0.486838	-0.157067	0.891037	-1.47868	0.1446	0.576093
NEB	0.000281975	0.00553132	0.0509779	0.959343	0.978479	0.00324202	0.0468415	0.530427	0.598166	0.746399	-0.0131105	0.0554945	-1.00844	0.315978	0.727137
NEBL	-0.0060465	0.036988	-0.163472	0.870147	0.924806	0.0371951	2.14615	0.893555	0.375844	0.568563	-0.168302	2.05122	-2.08726	0.0397229	0.380636
NECAB1	0.0884642	0.0518241	1.70701	0.0878204	0.219665	0.115538	2.93149	1.93401	0.0587859	0.184265	0.00612994	2.76168	0.0588399	0.953211	0.988184
NECAB2	-0.0301048	0.0200742	-1.49967	0.133699	0.290201	-0.048851	0.373389	-2.0321	0.0474763	0.162511	0.0130799	0.354924	0.358484	0.72083	0.922435
NECAB3	-0.0399671	0.0125328	-3.18899	0.00142768	0.0143839	-0.0507503	0.182446	-3.2795	0.00189821	0.0234636	-0.0194131	0.115204	-0.908633	0.365997	0.757829
NECAP1	-0.0681762	0.0218366	-3.1221	0.00179563	0.0167239	-0.0640786	0.392218	-2.47277	0.0168534	0.0873353	-0.0782124	0.364826	-1.92851	0.0569773	0.434315
NECAP2	-0.00233972	0.00831193	-0.281489	0.778335	0.866433	0.000845331	0.114076	0.0903363	0.928381	0.958857	-0.0142495	0.11708	-0.787483	0.433091	0.797137
NECTIN1	-0.0724187	0.0155649	-4.65268	3.27652e-06	0.000242715	-0.0618568	0.304762	-3.53943	0.000877723	0.0153217	-0.112932	0.310859	-3.29941	0.00139427	0.154659
NECTIN2	-0.0128104	0.00990379	-1.29348	0.195844	0.371683	-0.00104919	0.14078	-0.0925944	0.926596	0.958016	-0.0508742	0.131998	-2.49573	0.0144121	0.282573
NECTIN3	-0.0197109	0.0338315	-0.582619	0.56015	0.714627	-0.0470079	1.17277	-1.16914	0.247894	0.443584	0.0464752	1.07225	0.74232	0.459847	0.813647
NEDD1	-0.0183472	0.0093564	-1.96092	0.0498881	0.151792	-0.0218663	0.139162	-2.08227	0.0424586	0.152708	-0.00479554	0.14891	-0.232714	0.816518	0.955705
NEDD4	0.0182926	0.00689613	2.65258	0.00798782	0.0448965	0.0208064	0.0653692	2.66476	0.0103466	0.0643981	0.0093763	0.0519402	0.637629	0.525362	0.847695
NEDD4L	0.0134657	0.0374416	0.359645	0.719113	0.827696	0.018918	2.31475	0.460551	0.647119	0.782802	-0.0133121	2.17534	-0.146235	0.884066	0.972609
NEDD9	-0.112505	0.0251601	-4.47155	7.76543e-06	0.000406981	-0.174648	0.35974	-5.51936	1.54167e-06	0.000379055	-0.00567351	0.347366	-0.136749	0.891538	0.974818
NEFH	0.00155901	0.00414211	0.376381	0.706634	0.819866	0.00252755	0.0467328	0.558458	0.579026	0.732803	-0.00343549	0.0356039	-0.334266	0.738965	0.926595
NEFL	-0.0752564	0.053167	-1.41547	0.15693	0.320755	-0.097482	0.703389	-1.61085	0.114752	0.278471	-5.58496e-05	0.846131	-0.000501726	0.999601	0.999626
NEFM	0.0140257	0.0178083	0.787595	0.430933	0.609953	0.0194073	0.282074	0.989124	0.327368	0.522752	-0.0111322	0.265187	-0.262414	0.79375	0.949163
NEGR1	0.00157844	0.0472347	0.0334169	0.973342	0.985901	0.00587563	5.42458	0.117717	0.906764	0.945302	-0.0352695	5.08059	-0.241308	0.809871	0.952557
NEIL1	-0.0535808	0.0216663	-2.473	0.0133985	0.0635344	-0.0454224	0.414112	-1.70276	0.0948276	0.248066	-0.0693955	0.351062	-1.86847	0.0649846	0.456575
NEIL2	0.00186375	0.00985484	0.18912	0.849999	0.912456	0.00468278	0.127234	0.420064	0.67624	0.803707	-0.00821825	0.108859	-0.389823	0.697614	0.912093
NEK1	0.0130108	0.0270263	0.481411	0.630225	0.769927	0.00781174	0.989824	0.260326	0.795682	0.878046	0.0353453	1.10992	0.568296	0.571265	0.865916
NEK10	-0.118327	0.0429757	-2.75333	0.00589917	0.0368491	-0.172022	1.22008	-3.04464	0.00381412	0.0355394	-0.0446124	1.18073	-0.673908	0.502116	0.834447
NEK11	0.0444125	0.0341834	1.29924	0.193861	0.369035	0.024429	1.35643	0.644698	0.522072	0.688681	0.131767	1.46699	1.66322	0.0997842	0.516128
NEK3	0.00323353	0.00342394	0.944391	0.34497	0.531671	0.0033982	0.0144974	0.881997	0.382002	0.572875	0.00261503	0.0159031	0.350205	0.727012	0.923428
NEK4	0.0112585	0.0180404	0.624069	0.532582	0.693702	0.0261007	0.552871	1.27416	0.208502	0.397975	-0.0400396	0.537417	-1.05138	0.295929	0.711303
NEK5	-0.023028	0.0105903	-2.17444	0.0296722	0.108407	-0.0214058	0.0936364	-1.87096	0.0674247	0.20074	-0.0327348	0.181399	-1.16966	0.24526	0.677503
NEK6	-0.00836673	0.00984321	-0.85	0.395325	0.579155	-0.0101312	0.13327	-0.897539	0.373736	0.566686	-0.00276609	0.134557	-0.137546	0.89091	0.974711
NEK7	0.0859661	0.0188551	4.5593	5.13241e-06	0.00032768	0.0988591	0.43873	4.62819	2.64988e-05	0.00191387	0.0404682	0.379898	1.00853	0.315934	0.727137
NEK9	-0.0181136	0.0243522	-0.74382	0.456985	0.630623	-0.00270832	0.540294	-0.0951796	0.924553	0.957017	-0.0602821	0.49865	-1.28048	0.203701	0.643164
NELFA	0.0259554	0.023793	1.09089	0.275323	0.459044	0.0396908	0.813947	1.49322	0.141667	0.316468	-0.0294173	0.765014	-0.5512	0.582877	0.871197
NELFB	-0.0204817	0.0115162	-1.77851	0.0753202	0.19854	-0.0158955	0.230306	-1.23354	0.223147	0.416521	-0.0386772	0.171796	-1.50688	0.13538	0.559279
NELFCD	-0.0100236	0.0133501	-0.750826	0.452757	0.627195	-0.0154568	0.289861	-1.03758	0.304459	0.50026	0.0121384	0.244286	0.403449	0.687585	0.907048
NELFE	-0.0117735	0.00631681	-1.86384	0.062344	0.176019	-0.0184986	0.0956133	-2.67252	0.0101401	0.0636875	0.0217314	0.0865171	1.40657	0.163035	0.601978
NELL1	-0.0401212	0.0541973	-0.740282	0.459129	0.632232	0.0254368	1.29663	0.388231	0.699686	0.818544	-0.182184	0.946236	-1.88891	0.0636785	0.452842
NELL2	0.0686579	0.039118	1.75515	0.0792344	0.205374	0.0879285	3.86164	2.10547	0.0402986	0.148194	-0.0692381	3.75349	-0.619778	0.536987	0.851574
NEMF	0.0533388	0.0298219	1.78858	0.0736829	0.195563	0.0942003	1.12758	2.81021	0.00705103	0.0517551	-0.101765	1.0793	-1.55823	0.122726	0.543589
NEMP1	-0.0142716	0.0110103	-1.29621	0.194905	0.370386	-0.00541529	0.160153	-0.446382	0.65725	0.790671	-0.0556482	0.183101	-2.12219	0.0365985	0.371645
NENF	-0.0329352	0.0130698	-2.51995	0.0117372	0.0581375	-0.0223866	0.236464	-1.58366	0.119581	0.28569	-0.0950503	0.237424	-2.77091	0.00682969	0.226143
NEO1	-0.050251	0.0388884	-1.29218	0.196294	0.372169	-0.0395595	1.72113	-0.875749	0.385357	0.575868	-0.080861	1.74028	-1.05792	0.292952	0.711267
NEPRO	-0.0486067	0.0201492	-2.41234	0.0158505	0.0711888	-0.0421679	0.340982	-1.75432	0.085506	0.233264	-0.0638257	0.325837	-1.72716	0.0876061	0.498665
NET1	-0.0175875	0.00845921	-2.07909	0.0376092	0.125792	-0.0191147	0.0863857	-2.0645	0.0441803	0.156418	-0.00987285	0.106093	-0.474448	0.636361	0.891139
NETO1	-0.0154606	0.0324835	-0.475953	0.634108	0.771911	-0.0225527	1.29321	-0.592456	0.556217	0.715853	0.00353896	1.24969	0.0567999	0.954832	0.989068
NETO2	-0.0308605	0.0166766	-1.85053	0.064237	0.179046	-0.0173476	0.184936	-0.850531	0.399439	0.58788	-0.0581134	0.166535	-2.0063	0.0480652	0.408074
NEU1	-0.0123822	0.0070477	-1.75692	0.078932	0.205159	-0.0131142	0.0798594	-1.72923	0.0899418	0.240039	-0.00774728	0.0885978	-0.405979	0.685747	0.906343
NEU3	-0.0276327	0.0127889	-2.16067	0.0307208	0.110677	-0.0412157	0.238367	-2.83026	0.00668186	0.0501611	0.0181646	0.191668	0.679309	0.498704	0.83228
NEURL1	-0.0101365	0.0253191	-0.400351	0.688898	0.808375	-0.0210794	0.742211	-0.710727	0.480558	0.657121	0.0192643	0.66791	0.396263	0.692859	0.910969
NEURL1B	-0.0589783	0.0136508	-4.32049	1.55681e-05	0.000684122	-0.0506835	0.247012	-3.10308	0.00314882	0.0315489	-0.0781957	0.219137	-3.14531	0.00225564	0.158095
NEUROD2	0.00769994	0.0204476	0.37657	0.706493	0.819866	-0.00491191	0.335311	-0.185207	0.853841	0.914397	0.0261845	0.293857	0.815525	0.416948	0.784877
NEUROD6	-0.136479	0.0324137	-4.21055	2.54751e-05	0.000941231	-0.162306	0.343115	-4.24721	0.000115768	0.00450573	-0.070252	0.389505	-1.148	0.25541	0.684349
NEXN	-0.00767833	0.0101694	-0.755041	0.450224	0.624915	0.00166223	0.114189	0.13801	0.890792	0.935478	-0.0308728	0.125735	-1.62664	0.107348	0.524976
NF1	-0.093626	0.0347662	-2.69301	0.00708092	0.0414381	-0.109877	2.0385	-2.84029	0.00650396	0.0493175	-0.0253853	1.90276	-0.320226	0.749548	0.930902
NF2	-0.00710283	0.014897	-0.476794	0.633509	0.771604	-0.00779922	0.317848	-0.471349	0.639443	0.777097	-0.00412324	0.307602	-0.12047	0.904382	0.978212
NFASC	-0.0769708	0.0356326	-2.16012	0.0307632	0.110681	-0.102789	1.45526	-2.47525	0.0167498	0.0870329	-0.0048889	1.39723	-0.0704582	0.943987	0.986939
NFAT5	-0.0570605	0.0314911	-1.81196	0.0699927	0.189379	-0.0839336	1.79311	-2.35888	0.0222813	0.104583	0.0400646	1.66334	0.592277	0.555166	0.860463
NFATC2IP	-0.0304454	0.0192284	-1.58335	0.113342	0.259825	-0.0552059	0.417874	-2.39928	0.0201985	0.0981557	0.0268805	0.353372	0.767781	0.444649	0.803512
NFATC3	0.00442927	0.0218482	0.202729	0.839347	0.906919	0.00289709	0.591508	0.112062	0.911224	0.948145	0.0082582	0.510541	0.202067	0.840325	0.962609
NFE2L1	-0.067272	0.022178	-3.03328	0.0024191	0.0206159	-0.072383	0.397151	-2.99987	0.00420433	0.0378004	-0.0394426	0.532156	-0.700545	0.485647	0.82676
NFE2L2	-0.0657886	0.0219218	-3.00106	0.00269041	0.0220499	-0.074504	0.738914	-3.03524	0.00381003	0.0355394	-0.0314463	0.700079	-0.645376	0.520343	0.84579
NFE2L3	-0.00359033	0.00731703	-0.490681	0.623652	0.76546	0.000598413	0.0372617	0.0768747	0.939047	0.965104	-0.0353732	0.080015	-1.64969	0.1035	0.520942
NFIA	0.0930181	0.0304775	3.05203	0.00227302	0.0195585	0.0622051	0.440432	1.66522	0.102844	0.260915	0.154365	0.315574	2.92864	0.00472657	0.197871
NFIB	-0.0356993	0.0401013	-0.890227	0.373344	0.559798	-0.037095	1.45926	-0.779131	0.439577	0.623784	-0.0322917	1.2294	-0.43407	0.665288	0.900052
NFIC	0.00408397	0.0277249	0.147303	0.882893	0.932095	0.0102861	0.826247	0.328542	0.743875	0.846359	-0.0184516	0.914149	-0.309179	0.757907	0.934399
NFIL3	0.0186633	0.011058	1.68776	0.0914568	0.225828	0.0133596	0.142751	1.06934	0.290057	0.484817	0.0378482	0.148063	1.59285	0.114738	0.533106
NFIX	-0.0528707	0.0379218	-1.3942	0.163257	0.329556	-0.0645098	1.55952	-1.46934	0.148009	0.324142	-0.018676	1.57619	-0.248177	0.804569	0.950972
NFKB1	-0.104192	0.026157	-3.98331	6.79608e-05	0.00187239	-0.132202	0.970196	-4.17632	0.000118559	0.0045669	-0.0438991	0.804197	-0.945239	0.347095	0.744265
NFKBIA	0.00664949	0.0103749	0.640924	0.521572	0.685153	0.00393374	0.131268	0.340987	0.734543	0.840351	0.0181356	0.138235	0.764403	0.446648	0.804884
NFKBIB	0.00207809	0.00668105	0.311042	0.755769	0.852442	0.00386969	0.0661128	0.511658	0.611144	0.756974	-0.00428745	0.0639543	-0.30075	0.764306	0.937669
NFKBID	-0.00648803	0.00687423	-0.943819	0.345262	0.531909	-0.0041131	0.0777029	-0.529249	0.598976	0.747249	-0.0150273	0.0700331	-1.01973	0.310618	0.723197
NFKBIL1	-0.0186108	0.0074944	-2.4833	0.0130173	0.0623146	-0.0162659	0.0858955	-1.91976	0.0606065	0.188117	-0.0270406	0.0872894	-1.68322	0.0958365	0.509189
NFKBIZ	0.0150305	0.00630237	2.3849	0.0170837	0.0748368	0.0157613	0.0877134	2.16701	0.0350277	0.136244	0.0128284	0.0622179	1.01605	0.31236	0.724641
NFRKB	-0.00101076	0.00864027	-0.116983	0.906874	0.946863	-0.00150702	0.147186	-0.154254	0.878031	0.927894	0.000770963	0.133269	0.0416473	0.966873	0.99192
NFS1	-0.0034467	0.00619518	-0.556352	0.57797	0.728636	0.000228333	0.0617368	0.0342986	0.972776	0.983843	-0.0271996	0.0905443	-1.6071	0.111573	0.529502
NFU1	-0.0404049	0.0142941	-2.82669	0.00470317	0.0318954	-0.0252133	0.305648	-1.57812	0.12085	0.287739	-0.101339	0.281329	-3.16706	0.00210951	0.158095
NFX1	-0.0883706	0.0322687	-2.73858	0.00617047	0.0379086	-0.106533	1.01913	-2.77177	0.00781193	0.055012	-0.0449926	0.980915	-0.757465	0.450771	0.807101
NFXL1	0.0106049	0.0170871	0.620638	0.534838	0.695307	0.00547422	0.427982	0.291161	0.772133	0.864777	0.0349546	0.451426	0.853408	0.395723	0.772984
NFYA	-0.00779464	0.0066286	-1.17591	0.239631	0.422388	-0.00950566	0.0738298	-1.29302	0.201952	0.390392	-0.000356153	0.0696356	-0.0232351	0.981515	0.996056
NFYB	-0.0155547	0.0122034	-1.27461	0.202446	0.378984	-0.0131906	0.203817	-0.989552	0.327161	0.522698	-0.0277951	0.243381	-0.916371	0.361948	0.754752
NFYC	-0.0184597	0.0173139	-1.06618	0.286344	0.471823	-0.0305227	0.457056	-1.56379	0.124179	0.2931	0.0260749	0.393874	0.695274	0.488694	0.828509
NGB	-0.0480689	0.0249548	-1.92624	0.054075	0.160806	-0.0904224	0.343939	-2.9768	0.00463476	0.0400893	0.0398662	0.27853	0.910839	0.365447	0.757236
NGDN	-0.0108754	0.00919711	-1.18248	0.237016	0.418946	-0.00169018	0.133933	-0.169414	0.866155	0.921108	-0.062858	0.133826	-2.64845	0.00958622	0.238506
NGEF	-0.0728515	0.0325181	-2.24034	0.025069	0.0966625	-0.105904	1.02269	-2.82115	0.00684727	0.0507876	0.0265055	0.907566	0.407243	0.684807	0.905955
NGLY1	-0.0247317	0.024304	-1.0176	0.30887	0.494842	-0.0298603	0.75826	-1.08623	0.282591	0.478156	-0.0063729	0.770181	-0.12253	0.902755	0.977486
NHLRC2	-0.0387786	0.0201253	-1.92686	0.0539968	0.160697	-0.0389232	0.554437	-1.72931	0.0899284	0.240039	-0.0382025	0.539146	-0.850001	0.397604	0.773261
NHLRC3	-0.0532271	0.0245875	-2.16481	0.0304025	0.109941	-0.0856932	0.474807	-2.85623	0.00623774	0.0480235	0.0131735	0.44489	0.307026	0.75954	0.935142
NHP2	-0.0352187	0.0154791	-2.27524	0.0228916	0.0910484	-0.0323341	0.152686	-1.76966	0.0834832	0.229738	-0.0425524	0.164731	-1.46059	0.147959	0.58078
NHS	0.00750061	0.0131343	0.571068	0.567953	0.720922	0.0122635	0.235591	0.849848	0.399463	0.58788	-0.0155018	0.284982	-0.488831	0.626164	0.888307
NHSL1	0.00393536	0.00679801	0.5789	0.562657	0.716165	0.00104672	0.0799922	0.148959	0.882186	0.930328	0.0461253	0.096616	1.71759	0.0908505	0.50426
NHSL2	0.00783911	0.00853117	0.918878	0.358159	0.545358	-0.000803748	0.0756048	-0.0793055	0.937118	0.963882	0.0288533	0.0855052	1.82579	0.0712338	0.467023
NIF3L1	-0.0127794	0.00863068	-1.48069	0.138688	0.297068	-0.0138426	0.0957011	-1.45192	0.152774	0.330362	-0.00795272	0.111338	-0.391501	0.696362	0.911769
NIFK	-0.0075638	0.0088323	-0.85638	0.391788	0.576238	-0.0149351	0.114734	-1.52258	0.134168	0.306776	0.0240167	0.114746	1.1829	0.239997	0.67142
NIFK-AS1	0.0149914	0.0209017	0.717236	0.473228	0.644505	0.0213302	0.460669	0.781467	0.438215	0.623155	0.00600438	0.430886	0.184747	0.853848	0.965197
NIM1K	0.0129277	0.031192	0.414455	0.678541	0.802324	0.0291524	0.922551	0.802287	0.426186	0.612107	-0.0325107	0.8744	-0.534637	0.594233	0.876716
NIN	0.0190243	0.040307	0.471985	0.636937	0.773888	0.0393164	2.08064	0.84177	0.403928	0.591582	-0.0401774	1.9855	-0.503613	0.615777	0.88456
NINJ2	-0.00366846	0.00559009	-0.656244	0.511667	0.677529	-0.00562025	0.0421789	-0.865884	0.390692	0.580612	0.00193689	0.0372736	0.176086	0.860626	0.966308
NINL	-0.0108376	0.00558802	-1.93943	0.0524491	0.15719	-0.0144388	0.051107	-2.31518	0.0247493	0.110962	0.00382552	0.0612208	0.303989	0.761846	0.936584
NIP7	-0.0124004	0.00586631	-2.11383	0.0345295	0.119	-0.0108006	0.0571594	-1.61286	0.113074	0.27602	-0.017679	0.0443996	-1.4534	0.149629	0.582194
NIPA1	-0.0532717	0.0287655	-1.85193	0.0640356	0.178829	-0.0372097	0.654055	-1.10004	0.276588	0.472229	-0.0952327	0.689269	-1.74187	0.0849854	0.493513
NIPA2	-0.0142634	0.0131079	-1.08816	0.276526	0.460518	-0.00390399	0.214683	-0.261254	0.79497	0.877764	-0.0488344	0.239917	-1.78892	0.0770281	0.479341
NIPAL1	-0.0106131	0.00697806	-1.52092	0.12828	0.282416	-0.00471338	0.0763799	-0.593015	0.555846	0.715483	-0.0304527	0.0756509	-2.08933	0.0395311	0.380636
NIPAL2	-0.00641978	0.0293169	-0.218979	0.826667	0.898793	0.0199446	0.888637	0.557489	0.579683	0.733313	-0.060316	0.716695	-1.17916	0.241476	0.671762
NIPAL3	0.00123294	0.0156119	0.0789742	0.937053	0.964468	0.0152384	0.331874	0.889171	0.378172	0.570227	-0.0670738	0.357305	-1.77221	0.0797804	0.483269
NIPBL	-0.0376731	0.0337118	-1.1175	0.263779	0.448072	-0.0366512	1.51902	-0.92195	0.360985	0.554834	-0.0402895	1.44125	-0.633383	0.528107	0.848088
NIPSNAP1	-0.0108037	0.0135274	-0.798651	0.424493	0.603746	-0.00037541	0.236657	-0.0251482	0.980037	0.988505	-0.0586892	0.284861	-1.83469	0.0698906	0.465131
NIPSNAP3A	-0.00512282	0.00775755	-0.660365	0.509019	0.675032	-0.00702481	0.115364	-0.791297	0.432511	0.618821	0.00102044	0.0869188	0.0639581	0.949147	0.987263
NIPSNAP3B	-0.00209314	0.0100717	-0.207825	0.835366	0.90439	-0.00048819	0.143233	-0.0449294	0.964343	0.97902	-0.011886	0.14975	-0.442849	0.659029	0.898295
NISCH	0.0174061	0.0240562	0.723561	0.469335	0.641471	0.0369801	0.856336	1.29971	0.199666	0.387809	-0.0316617	0.66824	-0.702833	0.483993	0.825884
NIT1	-0.0555718	0.0131671	-4.2205	2.43764e-05	0.000914588	-0.0520359	0.168422	-3.58623	0.000761562	0.0141035	-0.0720664	0.219388	-2.29955	0.0238126	0.32916
NIT2	-0.0323923	0.0125382	-2.58348	0.0097808	0.0517523	-0.037252	0.234919	-2.70287	0.00936812	0.061172	-0.00906297	0.265639	-0.300121	0.764784	0.937669
NKAIN1	-0.0413738	0.0285083	-1.45129	0.1467	0.308118	-0.00317075	0.48534	-0.0841329	0.933319	0.96204	-0.0924732	0.371794	-2.12159	0.0366967	0.371663
NKAIN2	0.0803154	0.0457016	1.75739	0.0788519	0.20509	0.0967376	5.33571	1.99936	0.0510223	0.169649	-0.0555779	4.95883	-0.399313	0.690619	0.909388
NKAIN3	0.0251378	0.0468988	0.536	0.591959	0.739809	0.0122494	0.918422	0.204828	0.838662	0.905401	0.0457257	0.695232	0.604963	0.547308	0.857427
NKAP	-0.0329356	0.0124734	-2.64046	0.00827945	0.0458664	-0.0184646	0.173872	-1.30624	0.19745	0.385168	-0.0838413	0.191339	-3.16235	0.00214044	0.158095
NKAPL	0.026666	0.0113522	2.34897	0.0188252	0.0799499	0.036308	0.10296	2.51118	0.0157102	0.0833169	0.0111681	0.102861	0.609259	0.543904	0.8555
NKIRAS1	-0.0273543	0.0135705	-2.01571	0.0438299	0.13957	-0.0121222	0.226245	-0.805064	0.424597	0.610279	-0.0932503	0.306872	-2.97747	0.00374334	0.186457
NKIRAS2	-0.0157935	0.00701989	-2.24982	0.0244606	0.0952419	-0.0170997	0.0780849	-2.21823	0.0311125	0.127269	-0.00944863	0.0901843	-0.556137	0.579512	0.86972
NKRF	-0.00424869	0.0160168	-0.265264	0.790806	0.875089	-0.0138898	0.255892	-0.772914	0.443214	0.626547	0.0329972	0.267169	0.934195	0.35273	0.747348
NKTR	-0.00232112	0.04116	-0.0563926	0.955029	0.975923	0.0707531	1.81191	1.41351	0.163707	0.343588	-0.154902	1.59625	-2.14162	0.0349553	0.367591
NKX6-2	0.00688209	0.00343642	2.00269	0.04521	0.14235	0.00401832	0.0212862	1.09212	0.280017	0.476074	0.0264439	0.019091	2.7499	0.00721937	0.232387
NLGN1	-0.0331131	0.0484739	-0.683112	0.494536	0.663975	-0.0432766	4.34753	-0.814446	0.419254	0.605462	0.0172965	4.00256	0.146161	0.884125	0.972609
NLGN2	-0.0299355	0.0159793	-1.87339	0.061014	0.173769	-0.0118914	0.302262	-0.63814	0.526297	0.692033	-0.0800672	0.265732	-2.5778	0.0115862	0.257086
NLGN3	-0.0222668	0.0106397	-2.09281	0.0363663	0.123132	-0.0327924	0.186231	-2.67164	0.0101632	0.0637229	0.00954562	0.153497	0.447337	0.655718	0.896531
NLGN4X	-0.0408852	0.0318215	-1.28483	0.198852	0.375332	-0.057169	1.55927	-1.5767	0.121175	0.288304	0.0137011	1.21276	0.206387	0.83696	0.960754
NLGN4Y	-0.042353	0.0873652	-0.484781	0.627832	0.768399	-0.0427167	0.912566	-0.302453	0.76394	0.859616	-0.0421276	1.19806	-0.378874	0.706124	0.916542
NLK	-0.0962155	0.0366193	-2.62745	0.00860278	0.0470709	-0.133137	1.66113	-3.1874	0.00247681	0.0272285	0.0264144	1.50743	0.346993	0.729415	0.924724
NLN	-0.0894928	0.0284233	-3.14857	0.0016407	0.0157083	-0.089099	0.791506	-2.66402	0.0103664	0.0644055	-0.0905167	0.743635	-1.67839	0.0967772	0.512079
NLRC3	-0.00787582	0.00697728	-1.12878	0.258991	0.443945	-0.00745912	0.05163	-1.02383	0.310845	0.506076	-0.0124908	0.112723	-0.515181	0.607948	0.880872
NLRP1	-0.0661923	0.0435335	-1.52049	0.128387	0.282491	-0.0993057	0.611651	-1.81719	0.0763153	0.217163	-0.0086831	0.65473	-0.120569	0.904398	0.978212
NLRX1	-0.0214167	0.0084346	-2.53915	0.0111123	0.0560443	-0.0155387	0.0962272	-1.51377	0.136384	0.310185	-0.0336351	0.070479	-2.27273	0.0254496	0.335726
NMD3	-0.0537558	0.0351799	-1.52802	0.126507	0.279616	-0.110225	0.994438	-2.57656	0.0129805	0.0737687	0.0641965	0.99971	1.0383	0.301941	0.715435
NME3	-0.0456302	0.0203212	-2.24545	0.024739	0.0959179	-0.0465449	0.419773	-1.84067	0.0716111	0.208029	-0.0439624	0.27581	-1.28751	0.201254	0.641411
NME4	-0.0392964	0.0115663	-3.39748	0.000680102	0.00892084	-0.040552	0.226691	-2.90945	0.0053923	0.0439756	-0.0365195	0.150567	-1.76183	0.0815305	0.486138
NME5	0.000830414	0.03003	0.0276528	0.977939	0.988291	0.0244696	0.803432	0.663864	0.509829	0.680086	-0.0458366	0.763813	-0.885067	0.378505	0.763156
NME6	-0.00459005	0.00670047	-0.685033	0.493323	0.662734	-0.00661899	0.0707645	-0.89539	0.374872	0.567836	0.00475292	0.0773851	0.299622	0.765164	0.937669
NME7	0.00756877	0.0276582	0.273654	0.784351	0.871261	0.0106155	1.37192	0.344972	0.731563	0.838727	-0.00524061	1.31381	-0.0830577	0.933992	0.984543
NME9	0.0326092	0.0260106	1.25369	0.209955	0.387579	0.0639861	0.557936	2.06351	0.0442785	0.156598	-0.0418823	0.619322	-0.876601	0.383062	0.765536
NMNAT1	-0.0159319	0.00996524	-1.59875	0.109877	0.253847	-0.0233394	0.168267	-2.01161	0.0496699	0.167155	0.00490173	0.144757	0.251917	0.801686	0.950604
NMNAT2	0.0828189	0.0354967	2.33314	0.0196407	0.0821455	0.0891027	2.08002	2.23161	0.0301559	0.125048	0.0591264	1.91317	0.762631	0.447699	0.805733
NMNAT3	-0.00656397	0.0213672	-0.307199	0.758692	0.854194	-0.0286396	0.617662	-1.23493	0.222632	0.415963	0.117442	0.631408	2.13665	0.035369	0.369218
NMRAL1	-0.0616355	0.0163935	-3.75975	0.000170083	0.00356712	-0.0720482	0.269644	-3.7469	0.000464729	0.0104468	-0.0339279	0.245901	-1.08166	0.282326	0.701737
NMRK1	0.0498801	0.019391	2.57233	0.0101015	0.0529423	0.0468894	0.349421	1.89763	0.0635298	0.193861	0.0546746	0.356927	1.74758	0.0839847	0.492126
NMT1	-0.0502826	0.0293381	-1.7139	0.0865469	0.217676	-0.012199	0.747956	-0.374022	0.709971	0.825062	-0.21171	0.894482	-3.15279	0.00221842	0.158095
NMT2	0.0697053	0.0268551	2.59561	0.00944232	0.0505164	0.0744435	0.927703	2.41413	0.0194781	0.0960008	0.0548288	0.897167	1.00345	0.318364	0.729209
NNAT	-0.0866285	0.0259671	-3.33609	0.000849656	0.0102813	-0.0876115	0.28675	-2.71857	0.00940923	0.0612926	-0.0848092	0.310269	-1.93431	0.056765	0.434311
NNMT	-0.0167007	0.00792707	-2.1068	0.0351349	0.120592	-0.012355	0.0909186	-1.42034	0.161718	0.341387	-0.0379887	0.107463	-1.97318	0.0515762	0.419721
NNT	-0.0634563	0.0290177	-2.18681	0.0287564	0.106101	-0.047043	0.946907	-1.44235	0.155444	0.333453	-0.125781	0.949797	-1.97905	0.0509001	0.417164
NNT-AS1	0.039875	0.0200016	1.99359	0.0461965	0.144321	0.0531152	0.403091	2.32815	0.0239924	0.109187	-0.00410868	0.384883	-0.0988088	0.921512	0.981474
NOA1	-0.00870472	0.00678559	-1.28283	0.199553	0.375943	-0.00772763	0.0818744	-1.02483	0.310382	0.505749	-0.012865	0.0753401	-0.826837	0.41054	0.778943
NOB1	-0.025094	0.0069009	-3.63634	0.000276541	0.00486409	-0.0291432	0.080587	-3.85808	0.000328301	0.00850342	-0.00466143	0.082556	-0.274709	0.784176	0.945214
NOC2L	-0.0213746	0.0116403	-1.83625	0.0663203	0.183086	-0.0275715	0.224585	-2.05943	0.0446826	0.157377	-0.00217763	0.190106	-0.0924151	0.926576	0.982845
NOC3L	-0.0257696	0.00780067	-3.30352	0.000954808	0.0110892	-0.0314426	0.0972607	-3.6768	0.00057721	0.0119753	0.00234181	0.108266	0.123017	0.902371	0.977484
NOCT	-0.0580663	0.00997079	-5.82364	5.75781e-09	2.55913e-06	-0.0530025	0.130866	-4.71083	2.00339e-05	0.00161897	-0.076593	0.155389	-3.55902	0.00059957	0.120854
NOD1	-0.00574893	0.00417087	-1.37835	0.168094	0.335549	-0.00940397	0.0405002	-2.10907	0.0399715	0.147575	0.0198387	0.0331431	1.68161	0.0961491	0.510034
NOL10	-0.0858098	0.0246988	-3.47425	0.000512276	0.00743966	-0.095325	0.80833	-3.32388	0.00166748	0.0218474	-0.0584871	0.740208	-1.2035	0.231973	0.66745
NOL11	-0.0240043	0.0107672	-2.22938	0.0257884	0.0984746	-0.0291463	0.151486	-2.36232	0.0220967	0.10411	-0.00757856	0.124815	-0.343675	0.731901	0.925237
NOL3	-0.00773904	0.00903906	-0.856179	0.391899	0.576326	-0.0122024	0.11945	-1.14847	0.256243	0.452221	0.00395499	0.0955469	0.229969	0.818644	0.956282
NOL4	0.00159545	0.0429304	0.0371635	0.970355	0.984794	0.00105544	2.42942	0.0213044	0.983088	0.990393	0.00322364	2.19011	0.0374742	0.970191	0.99261
NOL4L	-0.0350935	0.026132	-1.34293	0.179295	0.350343	-0.019451	0.744883	-0.641966	0.52383	0.690079	-0.0805199	0.748389	-1.55946	0.122436	0.542791
NOL6	-0.0297432	0.00860035	-3.45837	0.00054346	0.00773447	-0.0251472	0.0924886	-2.55953	0.0135543	0.075999	-0.0448097	0.0957863	-2.51898	0.0135545	0.273839
NOL7	-0.0174451	0.0160473	-1.0871	0.276991	0.460939	-0.0111567	0.234266	-0.634417	0.528703	0.69381	-0.0487399	0.403955	-1.24238	0.217359	0.655993
NOL8	-0.0163937	0.0102943	-1.59251	0.11127	0.256148	-0.0160315	0.172667	-1.39311	0.169753	0.351616	-0.0178449	0.143805	-0.774783	0.440521	0.800942
NOL9	-0.0576883	0.0162527	-3.54947	0.000386012	0.00612537	-0.0504734	0.338713	-2.73707	0.00856306	0.0581061	-0.0827948	0.340523	-2.40685	0.0181563	0.304079
NOLC1	-0.0261573	0.011499	-2.27475	0.0229208	0.0910528	-0.039265	0.137145	-2.82548	0.00680399	0.0505314	0.0023052	0.143264	0.11257	0.910625	0.979903
NOM1	-0.0163684	0.0109349	-1.4969	0.13442	0.291381	-0.0145944	0.169805	-1.22661	0.225719	0.41983	-0.0260127	0.195499	-0.93767	0.350951	0.745923
NOMO1	-0.0241111	0.0100241	-2.40532	0.0161582	0.0722337	-0.0226193	0.146124	-2.07223	0.0434237	0.154926	-0.0321424	0.160511	-1.26912	0.207705	0.644707
NOMO2	-0.00587854	0.00615489	-0.9551	0.339527	0.52623	-0.0063063	0.0753724	-0.961294	0.341033	0.535046	-0.00273433	0.10763	-0.153737	0.878165	0.970404
NOMO3	-0.016907	0.00505614	-3.34386	0.000826222	0.0101249	-0.0157736	0.0373519	-2.95408	0.00477142	0.0408548	-0.0267401	0.0727496	-1.70021	0.0925819	0.507051
NONO	-0.0148485	0.0146481	-1.01368	0.310735	0.496386	-0.0023218	0.272198	-0.144014	0.886068	0.93297	-0.0741123	0.296881	-2.11346	0.0373587	0.374361
NOP10	-0.0125043	0.00700027	-1.78626	0.0740578	0.196181	-0.0169335	0.0689242	-2.26432	0.027926	0.119347	0.0188499	0.0803811	0.947364	0.346404	0.744265
NOP14	-0.00128969	0.00619178	-0.20829	0.835002	0.904169	0.00273179	0.0878212	0.412943	0.681415	0.806666	-0.0297073	0.101985	-1.6893	0.0946615	0.508009
NOP56	-0.0245873	0.0169909	-1.44709	0.147873	0.309485	-0.0335267	0.352588	-1.6342	0.108503	0.269533	-0.00506667	0.283422	-0.167126	0.86765	0.967016
NOP58	0.0254091	0.0192296	1.32136	0.186383	0.360054	0.0354375	0.582298	1.6877	0.0977018	0.253053	-0.0267337	0.655887	-0.558356	0.578003	0.868761
NORAD	-0.0550943	0.0607901	-0.906305	0.364775	0.551962	-0.0940114	0.981885	-1.22748	0.226625	0.421176	0.0111656	0.960741	0.111727	0.911412	0.980063
NOS1	0.000905292	0.00549185	0.164843	0.869068	0.924254	-0.00191825	0.0624206	-0.306621	0.760406	0.857795	0.0103903	0.0524997	0.906158	0.367298	0.758034
NOS1AP	-0.0291732	0.038242	-0.762857	0.445549	0.620707	-0.034724	1.36451	-0.71878	0.475625	0.653002	-0.019857	1.2844	-0.317279	0.751775	0.931795
NOSIP	-0.00218875	0.0105901	-0.206679	0.83626	0.905107	-0.000765025	0.147174	-0.0644656	0.948857	0.970353	-0.00775601	0.148825	-0.330509	0.741792	0.92732
NOTCH2	-0.00486694	0.00555109	-0.876755	0.38062	0.567029	-0.00623193	0.0582239	-1.05692	0.295632	0.490387	0.00577612	0.0669658	0.350821	0.726563	0.923428
NOV	-0.033257	0.0145981	-2.27817	0.0227164	0.0905523	-0.0309284	0.133815	-1.8571	0.0697895	0.2049	-0.0409798	0.145618	-1.35115	0.181075	0.620803
NOVA1	-0.147924	0.0432735	-3.41835	0.000630031	0.00849549	-0.177394	2.8794	-3.74632	0.000465567	0.0104468	0.00139875	2.85727	0.0131232	0.989559	0.997587
NOVA2	0.0145226	0.018858	0.770102	0.441239	0.618131	0.0194261	0.587587	0.921815	0.361055	0.554834	-0.00518604	0.575548	-0.12275	0.902582	0.977486
NOX4	-0.00108453	0.00263279	-0.411933	0.680389	0.803451	-0.00103393	0.0105565	-0.368336	0.714178	0.82722	-0.00145457	0.0103467	-0.191619	0.848477	0.964015
NOX5	-0.0110068	0.0141744	-0.776527	0.437438	0.615416	-0.0140055	0.0993505	-0.889916	0.378444	0.570227	0.00187454	0.155811	0.0574686	0.954342	0.989043
NOXA1	-0.114048	0.0296178	-3.85067	0.000117796	0.00277807	-0.137235	0.516545	-3.70436	0.000560074	0.0118956	-0.0729795	0.509221	-1.48018	0.142355	0.571118
NOXRED1	-0.0114416	0.00654835	-1.74724	0.0805952	0.207751	-0.00621814	0.0708926	-0.879068	0.383572	0.574464	-0.0427492	0.102942	-2.46855	0.015476	0.292702
NPAS1	0.00413456	0.00654966	0.631264	0.527868	0.69005	0.00293151	0.0755949	0.410401	0.683266	0.807441	0.0104863	0.0777363	0.638902	0.524527	0.847434
NPAS2	-0.0610329	0.0455845	-1.3389	0.180604	0.351832	-0.0624051	1.78977	-1.1045	0.274676	0.470485	-0.0584743	1.5883	-0.757901	0.450512	0.807024
NPAS3	-0.00908996	0.0212003	-0.428765	0.668094	0.795386	-0.0330768	0.487742	-1.2852	0.204647	0.393428	0.0415435	0.250569	1.11101	0.269827	0.695854
NPAT	0.00111663	0.0176403	0.0632996	0.949528	0.972416	0.0073173	0.37726	0.362986	0.718146	0.829558	-0.019154	0.386334	-0.525514	0.600533	0.878887
NPC1	-0.0252606	0.0176799	-1.42877	0.153069	0.316491	-0.0398722	0.401377	-2.04024	0.0466291	0.160994	0.0406021	0.474585	0.978563	0.330447	0.736054
NPDC1	-0.062467	0.0139112	-4.49041	7.10876e-06	0.000390908	-0.0482545	0.17926	-3.04414	0.00371645	0.0349165	-0.110092	0.192467	-3.79402	0.000269802	0.114759
NPEPL1	-0.0536032	0.0117116	-4.57693	4.71855e-06	0.000309816	-0.0521294	0.185516	-3.84876	0.00033806	0.00858599	-0.0579704	0.099845	-2.4864	0.0152137	0.290453
NPEPPS	-0.0628464	0.0333595	-1.88392	0.0595762	0.171084	-0.0242228	1.36032	-0.627106	0.533445	0.697104	-0.176215	1.25724	-2.66281	0.00919565	0.23782
NPHP1	-0.00956193	0.0194502	-0.49161	0.622995	0.764828	-0.00176825	0.54974	-0.0816496	0.935252	0.963087	-0.0420718	0.53177	-0.951188	0.344084	0.742444
NPHP4	-0.0707339	0.0209836	-3.37092	0.000749176	0.00954518	-0.0605651	0.572394	-2.53983	0.0142474	0.0784995	-0.105625	0.614985	-2.39127	0.0188952	0.309721
NPIPA1	-0.0181779	0.0206581	-0.87994	0.378892	0.565312	-0.00369873	0.411297	-0.149691	0.881611	0.930232	-0.0518002	0.446724	-1.37573	0.172356	0.610033
NPIPA5	-0.0230744	0.0109269	-2.1117	0.034712	0.119456	-0.0102282	0.0828669	-0.719859	0.47549	0.652972	-0.0416691	0.0911953	-2.43757	0.0167742	0.29713
NPIPA8	-0.00406342	0.0154692	-0.262678	0.792799	0.876706	0.0180685	0.105108	0.822721	0.415512	0.60224	-0.0258556	0.128153	-1.18644	0.238606	0.670557
NPIPB15	-0.00617928	0.0145134	-0.425764	0.67028	0.796681	0.0138147	0.104684	0.635152	0.528915	0.693999	-0.0222274	0.0970941	-1.14068	0.257063	0.684378
NPIPB4	-0.00638953	0.0161089	-0.396645	0.691629	0.81002	0.00283259	0.201087	0.16097	0.872768	0.924785	-0.0541029	0.382933	-1.35169	0.179898	0.619642
NPIPB5	0.00545452	0.0267073	0.204234	0.838171	0.906156	-0.0177633	0.647969	-0.570931	0.570606	0.72591	0.0704668	0.689023	1.3535	0.179323	0.618215
NPL	-0.00292592	0.00970924	-0.301354	0.763145	0.857536	-0.0098994	0.134535	-0.88571	0.380017	0.571732	0.0185212	0.125386	0.944913	0.34726	0.744265
NPLOC4	0.000462534	0.0279805	0.0165306	0.986811	0.992497	0.00870273	0.714913	0.259692	0.796169	0.87834	-0.0185048	0.663765	-0.363959	0.716752	0.920616
NPM1	-0.0259253	0.0163731	-1.58341	0.113329	0.259825	-0.0303726	0.22144	-1.67037	0.1011	0.257735	-0.00686472	0.285438	-0.182361	0.855717	0.965197
NPM2	0.00645374	0.0213734	0.301952	0.762688	0.857524	0.0261736	0.593108	1.07061	0.289488	0.484548	-0.0575041	0.565027	-1.30609	0.194886	0.636447
NPR2	0.0132347	0.0084208	1.57167	0.116027	0.264096	0.0175176	0.0910216	1.89009	0.0645533	0.195641	-0.00702799	0.0966997	-0.348625	0.728221	0.924354
NPRL2	0.00598745	0.00833702	0.718176	0.472649	0.643935	0.0111983	0.12357	1.19881	0.236257	0.431446	-0.0144156	0.0930445	-0.779896	0.43752	0.800364
NPRL3	0.0153444	0.0200039	0.767072	0.443039	0.61922	0.0294177	0.577449	1.32252	0.192017	0.378338	-0.0441687	0.544061	-0.965605	0.336857	0.738474
NPTN	-0.135442	0.0445346	-3.04128	0.00235576	0.0201803	-0.125509	1.54917	-2.30832	0.025188	0.112357	-0.155689	1.45117	-2.0056	0.0479346	0.40791
NPTX1	-0.0700445	0.0209714	-3.34	0.000837769	0.0102088	-0.0759094	0.410637	-3.24092	0.00212302	0.0249072	-0.0463367	0.432522	-0.983978	0.327834	0.733457
NPTX2	-0.116232	0.0237127	-4.90169	9.50142e-07	0.000101665	-0.112164	0.257825	-3.64491	0.000718698	0.0135951	-0.122179	0.204185	-3.28394	0.00160189	0.155239
NPTXR	-0.190131	0.0499426	-3.80699	0.000140668	0.00314389	-0.194807	1.50843	-2.99182	0.00445278	0.0390326	-0.183449	1.14851	-2.35685	0.0207837	0.319383
NPY1R	-0.126345	0.0342243	-3.69167	0.000222785	0.00425537	-0.0924417	1.10461	-2.24994	0.0288877	0.121524	-0.203189	0.995617	-3.28488	0.0014599	0.154659
NQO2	0.00127993	0.0289279	0.0442454	0.964709	0.981959	0.04816	0.814286	1.40042	0.167568	0.348465	-0.112157	0.787167	-2.09659	0.0388665	0.380628
NR1D1	0.0292124	0.0210821	1.38565	0.165855	0.332804	0.0154647	0.218428	0.614684	0.54193	0.703695	0.0616256	0.203072	1.59523	0.115368	0.533492
NR1D2	-0.0326702	0.0412109	-0.792755	0.42792	0.606754	-0.0289627	0.828111	-0.545186	0.58833	0.741303	-0.0382727	0.845748	-0.586057	0.55935	0.862135
NR1H2	0.0114279	0.01126	1.01491	0.310149	0.495655	0.0101355	0.186286	0.795764	0.429934	0.616263	0.0160517	0.200495	0.666283	0.506953	0.837634
NR1H3	0.0164587	0.0102691	1.60274	0.108992	0.252558	0.0192294	0.177953	1.6088	0.113961	0.277425	0.00864876	0.139442	0.430981	0.667524	0.900494
NR2C1	-0.100862	0.02486	-4.05719	4.96667e-05	0.00150248	-0.0907826	0.618822	-3.25076	0.00206344	0.0245449	-0.139343	0.674359	-2.55362	0.012362	0.264187
NR2C2	-0.0341523	0.0217998	-1.56663	0.117201	0.265668	-0.0523326	0.600156	-2.12356	0.0386813	0.144466	0.0312588	0.617433	0.668712	0.505409	0.836594
NR2F1	-0.0732672	0.0383712	-1.90943	0.0562062	0.164602	-0.0763133	1.15356	-1.76955	0.0829046	0.228728	-0.0616931	1.19234	-0.733879	0.465261	0.817293
NR2F1-AS1	-0.0951774	0.0483046	-1.97036	0.048797	0.149735	-0.14376	3.05601	-2.58886	0.0125797	0.0723597	0.0559121	2.95374	0.570951	0.569471	0.865478
NR2F2-AS1	0.00327773	0.00295553	1.10902	0.267423	0.451162	0.00310502	0.0171238	0.984259	0.32973	0.524626	0.00451752	0.0170915	0.534474	0.594345	0.876724
NR2F6	-0.00841045	0.0116185	-0.723883	0.469138	0.641468	-0.0125005	0.13049	-0.874153	0.386405	0.576951	-0.000466741	0.103241	-0.0234201	0.981368	0.996056
NR3C1	-0.0887408	0.0328846	-2.69855	0.00696415	0.0409973	-0.108905	1.47127	-2.8825	0.00580254	0.046117	-0.0257266	1.28481	-0.385192	0.701014	0.91319
NR3C2	-0.000779922	0.0391845	-0.0199038	0.98412	0.991446	-0.0686805	1.4435	-1.43118	0.158604	0.336979	0.13506	1.31514	1.9898	0.049681	0.412681
NR4A1	-0.145935	0.0276765	-5.27287	1.34303e-07	2.50324e-05	-0.142273	0.303779	-4.68797	2.61819e-05	0.00190288	-0.164028	0.298175	-2.43159	0.0181546	0.304079
NR4A2	-0.00173792	0.00829322	-0.209559	0.834012	0.903562	0.00229773	0.0719407	0.252318	0.801835	0.881805	-0.0213528	0.0777126	-1.06357	0.290952	0.711135
NR4A3	-0.060001	0.0169862	-3.53233	0.000411919	0.0063963	-0.0551273	0.178396	-2.66512	0.0106192	0.0654482	-0.070094	0.131354	-2.35477	0.0215402	0.319987
NR6A1	0.0197495	0.0297073	0.664803	0.506176	0.672419	0.032124	0.866151	0.935046	0.354262	0.548553	-0.0169248	0.864618	-0.28616	0.77542	0.942052
NRAS	0.000484888	0.00667581	0.0726335	0.942098	0.967379	-0.000581344	0.084247	-0.0798076	0.936709	0.963882	0.00607864	0.0613509	0.364327	0.716551	0.920616
NRBF2	-0.00922054	0.0125007	-0.737601	0.460757	0.633643	-0.0190773	0.121315	-1.34753	0.184277	0.36855	0.0256611	0.167252	0.963533	0.33789	0.738698
NRBP1	-0.0146096	0.0187517	-0.779108	0.435916	0.613948	-0.0139479	0.388322	-0.63617	0.527569	0.69303	-0.0164124	0.36753	-0.45353	0.65127	0.894727
NRBP2	-0.0712749	0.0193598	-3.68159	0.000231786	0.00436241	-0.087918	0.418117	-3.92167	0.000268585	0.00744308	-0.0224606	0.34769	-0.585002	0.560026	0.862135
NRCAM	-0.0580822	0.0397053	-1.46284	0.143512	0.304073	-0.0603163	3.51889	-1.41075	0.164514	0.344892	-0.0440762	3.30578	-0.41173	0.681527	0.904528
NRDC	-0.00994659	0.0266321	-0.373482	0.70879	0.82179	-0.0399061	1.05087	-1.32909	0.189857	0.375361	0.100585	1.04697	1.7441	0.0845932	0.49297
NRDE2	-0.0317269	0.0124713	-2.54399	0.0109595	0.0555476	-0.0185051	0.241227	-1.37683	0.174702	0.35694	-0.11363	0.322511	-3.39686	0.00102062	0.138845
NREP	-0.241925	0.0533236	-4.53693	5.70781e-06	0.000348992	-0.295197	1.9328	-4.34444	7.45285e-05	0.00351531	-0.156519	1.71527	-1.81926	0.0722336	0.46895
NRF1	0.0180193	0.0293293	0.614378	0.538965	0.698473	0.0171876	1.26805	0.533349	0.596156	0.745303	0.0220318	1.21282	0.311253	0.756336	0.933684
NRG1	-0.108202	0.072309	-1.49639	0.134553	0.291451	-0.0319828	3.05763	-0.368626	0.71419	0.82722	-0.281543	2.49864	-2.15178	0.034982	0.367591
NRG2	-0.0708533	0.0270737	-2.61705	0.00886935	0.0482326	-0.096359	0.690833	-2.99741	0.00423312	0.0379315	-0.00863293	0.663568	-0.171935	0.863879	0.966505
NRG3	0.0249483	0.0401649	0.621148	0.534502	0.695106	0.0341401	5.97808	0.819701	0.416279	0.602894	-0.0971332	5.56905	-0.639931	0.523861	0.847329
NRG4	0.021128	0.0225742	0.935935	0.349306	0.535498	0.0222137	0.409223	0.865607	0.390843	0.580761	0.0174141	0.507082	0.366894	0.714568	0.919959
NRGN	-0.219653	0.0819431	-2.68055	0.00735008	0.0425752	-0.283796	2.22188	-2.91635	0.00567777	0.0453967	-0.0633158	1.96374	-0.416766	0.678378	0.90315
NRIP1	0.00108245	0.0192026	0.05637	0.955047	0.975923	0.0103554	0.468176	0.469892	0.640477	0.777861	-0.0281607	0.413122	-0.719566	0.473677	0.821893
NRIP3	-0.0159314	0.00790569	-2.01518	0.0438857	0.139652	-0.0304205	0.11105	-3.46277	0.00110527	0.0173953	0.0457701	0.107307	2.52472	0.0133503	0.271613
NRN1	-0.173711	0.0261261	-6.64892	2.95247e-11	7.06203e-08	-0.190389	0.427751	-6.65602	2.1373e-08	3.52838e-05	-0.0897652	0.490822	-1.39881	0.166638	0.607601
NRP1	-0.0255116	0.026675	-0.956384	0.338878	0.525712	-0.0445801	0.470219	-1.2436	0.219916	0.412021	-0.00185236	0.376213	-0.0463899	0.963103	0.990848
NRP2	-0.0189874	0.025526	-0.743845	0.45697	0.630623	-0.0409229	0.576441	-1.33204	0.188893	0.37445	0.0299154	0.618263	0.652156	0.515981	0.842596
NRSN1	-0.163553	0.0408055	-4.00812	6.12046e-05	0.0017682	-0.199736	1.18545	-4.18268	0.000116199	0.00450604	-0.0656332	1.193	-0.835482	0.405819	0.776908
NRSN2	-0.0665861	0.0199106	-3.34425	0.000825043	0.0101212	-0.0607953	0.343744	-2.61694	0.0117067	0.0695182	-0.0826101	0.31101	-2.13769	0.035282	0.36887
NRSN2-AS1	0.00279863	0.0139118	0.201169	0.840566	0.907246	0.00932343	0.259471	0.618809	0.538853	0.701158	-0.0349324	0.306749	-0.964149	0.337583	0.738698
NRXN1	0.0198304	0.0368644	0.537929	0.590626	0.738564	0.0230197	5.49416	0.604216	0.548434	0.709163	-0.0270187	5.14301	-0.185036	0.853622	0.965197
NRXN2	-0.0268128	0.0234192	-1.14491	0.252248	0.435202	-0.00542021	0.539731	-0.198955	0.843106	0.907754	-0.0873724	0.515745	-1.90613	0.0598589	0.440592
NRXN3	-0.116264	0.0454679	-2.55705	0.0105564	0.0544427	-0.113787	5.83881	-2.39999	0.0201635	0.0981397	-0.144617	5.50013	-0.901391	0.369812	0.75955
NSA2	-0.0197614	0.0125063	-1.58011	0.114081	0.260951	-0.0170387	0.242495	-1.25868	0.213995	0.404269	-0.0356262	0.280968	-1.09025	0.278546	0.700153
NSD1	-0.0129439	0.0325947	-0.397116	0.691282	0.809778	0.00141021	1.41003	0.0376754	0.970097	0.981735	-0.0579794	1.42585	-0.874499	0.3842	0.766239
NSF	0.056581	0.0654718	0.864204	0.387476	0.572446	0.0536122	2.11592	0.648335	0.520177	0.687823	0.0615688	1.98445	0.574426	0.567386	0.86475
NSFL1C	0.00609275	0.0209985	0.290151	0.771701	0.862621	0.0162899	0.484662	0.639178	0.525627	0.6915	-0.0154638	0.363391	-0.41732	0.677449	0.902843
NSG1	-0.0133611	0.0154182	-0.866576	0.386174	0.571306	-0.0195279	0.188829	-1.09042	0.280867	0.476608	0.00430223	0.182508	0.141947	0.887457	0.972882
NSL1	0.0156435	0.0203453	0.768898	0.441954	0.618607	0.0133497	0.592905	0.576623	0.566783	0.72318	0.0234219	0.653859	0.549375	0.584123	0.871197
NSMAF	0.00839554	0.030766	0.272884	0.784943	0.87127	0.0201799	0.936703	0.535858	0.594434	0.744679	-0.0152539	0.889763	-0.285926	0.775599	0.942052
NSMCE1	-0.0329651	0.00857096	-3.84614	0.000119994	0.0028184	-0.036668	0.104774	-3.64806	0.000630487	0.0126491	-0.023098	0.0937383	-1.40775	0.162687	0.601795
NSMCE2	-0.0306799	0.0344738	-0.889948	0.373494	0.55995	-0.0948006	1.29276	-2.37594	0.0213796	0.101585	0.158136	1.2189	2.30959	0.0232242	0.328503
NSMCE4A	0.00123934	0.00654601	0.189327	0.849836	0.912366	-0.000776755	0.068795	-0.108428	0.91409	0.949675	0.0114393	0.0845702	0.709924	0.479606	0.824791
NSMF	-0.0300512	0.0211761	-1.41911	0.155867	0.319362	0.00718262	0.573011	0.280735	0.780073	0.868619	-0.111037	0.348481	-2.9427	0.00414785	0.197574
NSRP1	-0.0389874	0.017447	-2.23462	0.025442	0.0975906	-0.0503146	0.472341	-2.54267	0.0141455	0.0782504	0.000565925	0.481712	0.0153047	0.987823	0.997578
NSUN2	-0.0121693	0.0221127	-0.550332	0.582092	0.731635	-0.00914717	0.30731	-0.320182	0.750289	0.850876	-0.0166856	0.292199	-0.477768	0.633986	0.890652
NSUN3	-0.0490889	0.0172794	-2.84089	0.00449884	0.0309824	-0.0696032	0.289432	-3.23974	0.00213026	0.0249668	-0.0115093	0.25383	-0.395805	0.693196	0.910998
NSUN4	-0.0307186	0.0120656	-2.54596	0.0108979	0.0554295	-0.0394082	0.175569	-2.86999	0.00600282	0.0471254	-0.00127487	0.164832	-0.0504385	0.959886	0.990132
NSUN5	-0.00968695	0.0109381	-0.885615	0.375825	0.56165	-0.0106212	0.183515	-0.865048	0.391146	0.580957	-0.00609415	0.146354	-0.253098	0.800776	0.949981
NSUN6	0.0598447	0.0222334	2.69166	0.00710977	0.0414952	0.0489161	0.792163	2.00558	0.0503316	0.168296	0.113572	0.767145	2.10012	0.038547	0.378443
NT5C	-0.0550536	0.0104224	-5.28225	1.2761e-07	2.41748e-05	-0.0672932	0.122835	-5.334	2.37673e-06	0.000473543	-0.0287443	0.096795	-1.55404	0.123723	0.544587
NT5C2	-0.0351127	0.0255377	-1.37494	0.169151	0.336845	-0.0467465	1.01638	-1.63475	0.108388	0.269402	0.0107225	0.876678	0.188911	0.850592	0.964172
NT5C3A	-0.0755344	0.0209844	-3.59954	0.00031878	0.00535439	-0.0615384	0.512954	-2.58143	0.0128203	0.0732982	-0.123704	0.474093	-2.79713	0.0063177	0.217932
NT5C3B	-0.0085915	0.0120627	-0.712235	0.476319	0.647494	-0.0213415	0.20565	-1.54592	0.128435	0.299656	0.032572	0.184991	1.31312	0.192516	0.634371
NT5DC1	-0.0265011	0.0175952	-1.50615	0.132028	0.287915	-0.0455072	0.495249	-2.3775	0.0212988	0.101329	0.0771353	0.459345	1.72577	0.0878575	0.498665
NT5DC3	0.0246188	0.0192486	1.279	0.200899	0.377166	0.0202472	0.393048	0.883294	0.381308	0.572705	0.0350735	0.365594	0.989432	0.325133	0.732782
NT5M	0.000572713	0.0096756	0.0591915	0.9528	0.974499	0.00469209	0.156661	0.44285	0.659785	0.792236	-0.0201152	0.17776	-0.847174	0.39917	0.774351
NTAN1	0.0115612	0.0103593	1.11602	0.264414	0.448556	0.0105583	0.135221	0.889784	0.377846	0.570173	0.0147749	0.118466	0.69557	0.48851	0.828352
NTHL1	-0.00366415	0.00617834	-0.593064	0.553138	0.709048	-0.0112692	0.0630295	-1.58831	0.118525	0.283987	0.0201928	0.0562436	1.60688	0.111622	0.529517
NTM	-0.122557	0.0428469	-2.86034	0.00423192	0.0298378	-0.116839	2.52739	-2.4202	0.0191905	0.0950557	-0.143769	2.33775	-1.54604	0.125642	0.547026
NTMT1	-0.0357104	0.00935064	-3.81904	0.000133973	0.00305966	-0.0383905	0.146408	-3.75218	0.000457178	0.0103732	-0.022126	0.157312	-0.96053	0.33939	0.7393
NTN1	-0.00490335	0.00757043	-0.647697	0.517181	0.681952	-0.00247919	0.0747393	-0.298953	0.766215	0.861322	-0.0170256	0.0966919	-0.918087	0.361054	0.754355
NTN4	0.0442839	0.0260075	1.70273	0.0886179	0.22084	0.0641117	0.280033	1.75575	0.0865243	0.234933	0.0238701	0.27325	0.64425	0.521092	0.846226
NTNG1	-0.0590915	0.0592842	-0.996749	0.318887	0.505702	-0.0782178	1.65565	-0.934415	0.355378	0.549828	-0.0398433	1.22229	-0.474472	0.636491	0.891139
NTNG2	-0.0467413	0.0108462	-4.30946	1.63654e-05	0.000703044	-0.045956	0.214782	-3.85175	0.000334906	0.00856489	-0.0504791	0.202902	-1.93918	0.0556453	0.431858
NTPCR	0.018532	0.0124492	1.48861	0.13659	0.29432	0.00918913	0.263835	0.663681	0.509945	0.680106	0.0579637	0.244824	2.03778	0.0445395	0.395072
NTRK2	-0.087321	0.0506868	-1.72276	0.0849328	0.214937	-0.0557301	3.0355	-0.939909	0.351786	0.545889	-0.173069	2.84451	-1.77167	0.0798699	0.483269
NTRK3	-0.0431206	0.0455255	-0.947176	0.343549	0.530381	0.00388432	3.07355	0.0752954	0.94028	0.965513	-0.208598	2.90429	-2.15509	0.0338531	0.365814
NUAK1	-0.13958	0.0415889	-3.35619	0.000790231	0.00988302	-0.218673	1.45539	-4.35928	6.50703e-05	0.00329804	0.0343218	1.24576	0.46143	0.645615	0.893822
NUB1	0.0283278	0.0150554	1.88156	0.0598952	0.171664	0.0228824	0.278084	1.33675	0.18736	0.372208	0.0469284	0.35739	1.48333	0.141519	0.570619
NUBP1	-0.029722	0.0126447	-2.35054	0.0187459	0.0798301	-0.0227943	0.130065	-1.65399	0.104575	0.263742	-0.0665968	0.21804	-2.09454	0.0390531	0.380636
NUBP2	0.00186526	0.00682969	0.27311	0.784768	0.871261	-0.00341609	0.0902052	-0.449798	0.654801	0.788889	0.0241893	0.0859014	1.54917	0.124889	0.546129
NUBPL	0.00981236	0.0313953	0.312542	0.754628	0.852026	0.0436729	1.01951	1.21099	0.231595	0.4263	-0.0961655	1.00158	-1.50726	0.135284	0.559279
NUCB1	-0.00428636	0.0148168	-0.289291	0.772358	0.862958	-0.000188923	0.25832	-0.0113757	0.990969	0.994418	-0.0202716	0.238869	-0.617988	0.53816	0.852382
NUCB2	0.0561682	0.01827	3.07435	0.00210963	0.0186938	0.0595678	0.491718	2.99407	0.00427248	0.0381551	0.0378744	0.527809	0.820651	0.414037	0.782484
NUCKS1	-0.0567963	0.0553223	-1.02664	0.304588	0.490978	-0.0794358	1.21058	-1.22925	0.225446	0.419594	0.00532812	1.32122	0.049774	0.960462	0.990284
NUDC	-0.0143102	0.0192395	-0.743789	0.457004	0.630623	-0.0102488	0.348081	-0.469006	0.641106	0.778298	-0.028313	0.392911	-0.697778	0.487135	0.827619
NUDCD1	-0.0201817	0.0201555	-1.0013	0.31668	0.503377	-0.0368252	0.411995	-1.62108	0.111295	0.27376	0.0413991	0.451809	0.947435	0.345982	0.744265
NUDCD2	-0.0232639	0.0184293	-1.26233	0.20683	0.384389	-0.024749	0.23231	-1.16759	0.248728	0.444525	-0.018664	0.330279	-0.500312	0.61809	0.885897
NUDCD3	-0.0770888	0.0266339	-2.89439	0.00379897	0.0278913	-0.0654608	0.863495	-2.15064	0.0363669	0.139527	-0.115082	0.912142	-2.09166	0.0393168	0.380636
NUDT11	-0.00461597	0.00905347	-0.509857	0.610152	0.754189	0.00288532	0.0947778	0.297475	0.767337	0.86193	-0.0553789	0.0862973	-2.19481	0.0318958	0.361716
NUDT12	0.00322553	0.00663805	0.485915	0.627028	0.767984	-0.000345159	0.0802339	-0.0462934	0.963261	0.978414	0.0168757	0.0677394	1.15763	0.250112	0.679986
NUDT13	-0.0224752	0.0070516	-3.18724	0.00143636	0.0144335	-0.0208422	0.0449421	-2.64782	0.0109055	0.0664333	-0.029112	0.0703925	-1.83454	0.0699133	0.465131
NUDT14	-0.00418629	0.0116982	-0.357859	0.720449	0.828656	-0.00698417	0.156864	-0.535451	0.594713	0.744679	0.00731646	0.12525	0.276643	0.782846	0.944713
NUDT16	-0.0219065	0.00858729	-2.55104	0.0107402	0.0549907	-0.0261751	0.121043	-2.78086	0.00762543	0.0543611	-0.000717751	0.124532	-0.0342259	0.972774	0.992879
NUDT16L1	-0.0151545	0.0102476	-1.47883	0.139186	0.297602	-0.0181372	0.135545	-1.44576	0.154488	0.332019	-0.00917302	0.0930917	-0.516346	0.606893	0.880806
NUDT19	-0.0275814	0.00675163	-4.08514	4.40494e-05	0.00137206	-0.0267324	0.0803743	-3.67242	0.000585043	0.0120206	-0.0328093	0.112457	-1.81635	0.072682	0.470276
NUDT2	-0.017233	0.00920594	-1.87195	0.0612139	0.174019	-0.0270127	0.114885	-2.52541	0.0147747	0.0801398	0.0107082	0.113753	0.59227	0.555171	0.860463
NUDT21	-0.0135677	0.0222332	-0.610248	0.541697	0.700521	0.0277672	0.41312	0.973296	0.335153	0.529608	-0.0775007	0.389288	-2.18431	0.0315668	0.359749
NUDT22	-0.00801863	0.00608893	-1.31692	0.187866	0.36189	-0.0047637	0.0807604	-0.719739	0.475039	0.652828	-0.0259463	0.0661553	-1.67038	0.0983559	0.514998
NUDT3	-0.00593692	0.0402682	-0.147435	0.882789	0.93207	-0.0327113	0.693614	-0.656277	0.515055	0.684445	0.0443786	0.626903	0.649489	0.518204	0.844069
NUDT4	0.0848153	0.0343583	2.46855	0.0135661	0.064066	0.0598559	0.88906	1.49212	0.141955	0.316807	0.153546	0.868256	2.30662	0.02346	0.328994
NUDT5	-0.0294268	0.0180039	-1.63447	0.102161	0.241921	-0.0332401	0.457897	-1.6364	0.10804	0.269024	-0.0154563	0.446421	-0.397531	0.691927	0.910281
NUDT6	-0.0249004	0.00897104	-2.77564	0.00550935	0.0354488	-0.0266249	0.120683	-2.63917	0.0110554	0.0669228	-0.0183831	0.114596	-0.93735	0.351114	0.746133
NUDT7	-0.00385846	0.00645762	-0.597506	0.55017	0.707125	-0.0101086	0.0493366	-1.35963	0.180051	0.363372	0.0153403	0.0491948	1.17726	0.242229	0.672398
NUDT9	-0.0103538	0.0141277	-0.732869	0.463638	0.63647	-0.0123757	0.301258	-0.790113	0.433195	0.619479	-0.00153138	0.345018	-0.0468049	0.962774	0.990848
NUFIP1	-0.0145375	0.0110294	-1.31806	0.187483	0.361393	-0.0192338	0.182611	-1.49184	0.142029	0.316807	-0.00172021	0.150474	-0.0807642	0.935811	0.9848
NUFIP2	0.0482517	0.0254356	1.89702	0.0578258	0.167779	0.0457891	0.617425	1.50949	0.137471	0.311812	0.0540835	0.610777	1.15857	0.249728	0.679984
NUMA1	-0.00267485	0.0213319	-0.125392	0.900213	0.942137	-0.0226964	0.594513	-0.898281	0.373344	0.566464	0.0470173	0.543173	1.18119	0.240674	0.67142
NUMB	-0.0793243	0.0310171	-2.55744	0.0105447	0.0544427	-0.0870438	1.26216	-2.41794	0.0192971	0.0955022	-0.0570809	1.09794	-0.934097	0.35278	0.747348
NUMBL	-0.0289497	0.0213298	-1.35724	0.174705	0.344263	-0.0506704	0.367734	-1.91412	0.0614004	0.189966	0.0112544	0.361222	0.312493	0.755397	0.93313
NUP107	-0.0219535	0.0164927	-1.3311	0.183155	0.355717	-0.00814252	0.374302	-0.447836	0.656207	0.789663	-0.0860922	0.348672	-2.19723	0.0305996	0.356614
NUP133	-0.0393806	0.0250131	-1.5744	0.115396	0.26302	-0.0247867	0.588115	-0.856638	0.395735	0.584722	-0.0825377	0.578825	-1.65878	0.100678	0.517542
NUP153	-0.0411672	0.021202	-1.94166	0.0521778	0.156655	-0.0385189	0.659805	-1.6425	0.106765	0.267109	-0.0530193	0.717154	-1.06867	0.288106	0.708222
NUP155	-0.00908338	0.0112635	-0.806443	0.419987	0.600007	-0.0092786	0.209427	-0.763925	0.448504	0.630372	-0.00788443	0.235468	-0.261944	0.79397	0.949163
NUP160	-0.0304361	0.0218474	-1.39312	0.163583	0.329848	-0.0476432	0.578819	-1.92625	0.0597713	0.186227	0.0306539	0.547791	0.657757	0.512392	0.840738
NUP188	-0.01462	0.0104473	-1.3994	0.161693	0.327523	-0.0153973	0.170398	-1.37135	0.176392	0.359216	-0.00960492	0.218555	-0.336794	0.737064	0.926119
NUP205	0.0302579	0.0140458	2.15423	0.0312221	0.111738	0.0315144	0.349593	1.98333	0.0528397	0.173245	0.0257669	0.262944	0.857736	0.393341	0.770962
NUP210	-0.0082531	0.014602	-0.565203	0.571935	0.723909	-0.00496705	0.282353	-0.296032	0.768433	0.862349	-0.0185102	0.235662	-0.624419	0.533949	0.849794
NUP210L	0.00747558	0.0210138	0.355746	0.722031	0.829567	0.0392414	0.177047	1.56872	0.124143	0.2931	-0.0686903	0.345963	-1.77336	0.0795891	0.483269
NUP214	-0.0641444	0.0229942	-2.78959	0.00527754	0.0344168	-0.0714122	0.576964	-2.67883	0.00997482	0.0632651	-0.0430204	0.638007	-0.946584	0.346413	0.744265
NUP35	-0.0212311	0.00837509	-2.53503	0.0112438	0.0564718	-0.0171759	0.16375	-1.90078	0.0631064	0.193283	-0.0459407	0.160507	-2.0596	0.0423569	0.386128
NUP37	-0.0299507	0.00682587	-4.38782	1.14494e-05	0.000542252	-0.0294134	0.0818383	-3.92285	0.000267579	0.00744308	-0.0325508	0.0814662	-1.97337	0.0515549	0.419721
NUP43	0.0174154	0.00863322	2.01725	0.0436691	0.13939	0.030756	0.107118	3.12465	0.00296218	0.0304546	-0.0270685	0.11183	-1.50599	0.135609	0.559279
NUP50	-0.0324553	0.0122665	-2.64585	0.00814865	0.045403	-0.0281952	0.193269	-2.14661	0.0367034	0.140167	-0.0615199	0.266427	-1.79317	0.0763404	0.47867
NUP54	-0.0429671	0.0157263	-2.73218	0.00629171	0.0384442	-0.0817901	0.36378	-4.35732	6.5494e-05	0.00330213	0.0484557	0.31958	1.68221	0.0960315	0.509756
NUP58	-0.0131554	0.0278004	-0.47321	0.636063	0.773476	-0.0159356	0.738976	-0.499028	0.61995	0.763303	-0.00445177	0.800855	-0.0787902	0.937376	0.984936
NUP85	-0.00419673	0.0143668	-0.292113	0.7702	0.861527	-0.00102168	0.262836	-0.0623733	0.950514	0.971361	-0.0147836	0.246573	-0.49426	0.62234	0.887756
NUP88	-0.0383998	0.020516	-1.8717	0.0612476	0.174056	-0.0191911	0.52745	-0.833589	0.40848	0.596085	-0.112493	0.550924	-2.48793	0.0147106	0.284273
NUP93	-0.0185827	0.0232941	-0.797744	0.425019	0.603975	-0.0103909	0.549579	-0.373504	0.710353	0.825258	-0.0377962	0.514451	-0.887104	0.377413	0.762842
NUP98	-0.0270353	0.0235994	-1.14559	0.251964	0.434841	-0.0387677	0.601491	-1.43225	0.158299	0.336556	0.0101484	0.660667	0.210603	0.833679	0.960441
NUPL2	-0.0974428	0.019264	-5.05828	4.23064e-07	5.41647e-05	-0.124967	0.385879	-5.4172	1.73715e-06	0.000409685	-0.0340221	0.375081	-0.971592	0.333885	0.737127
NUS1	-0.053731	0.0191974	-2.79887	0.00512818	0.0336271	-0.0773195	0.503169	-3.50384	0.000977145	0.0164845	0.0196831	0.457775	0.505604	0.614384	0.884058
NUTF2	-0.0326549	0.00761325	-4.28923	1.79297e-05	0.000745307	-0.0263118	0.124851	-3.18372	0.00250308	0.0273952	-0.0682118	0.138431	-3.48607	0.000763179	0.13084
NUTM2A-AS1	0.0199965	0.0441344	0.453082	0.65049	0.782064	0.11432	1.0192	1.94225	0.0584106	0.183622	-0.101149	0.998014	-1.51635	0.132972	0.558566
NUTM2B-AS1	-0.00881517	0.0382622	-0.230388	0.81779	0.892978	-0.00090513	1.10298	-0.0194729	0.984541	0.990767	-0.0254408	1.01161	-0.37753	0.706679	0.916746
NVL	-0.0315609	0.0228244	-1.38277	0.166736	0.333853	-0.0434333	0.576837	-1.68656	0.0979232	0.253324	0.0119204	0.581553	0.241874	0.809434	0.952431
NWD1	-0.000353661	0.00639571	-0.0552966	0.955902	0.976607	0.00146569	0.0686351	0.203975	0.839201	0.905639	-0.00729046	0.0602045	-0.519599	0.604632	0.880413
NWD2	-0.165024	0.0451631	-3.65396	0.000258229	0.00464301	-0.203336	1.75823	-3.72958	0.00049039	0.0108115	-0.0812412	1.57751	-1.00765	0.316352	0.727515
NXF1	-0.00986305	0.0101682	-0.969989	0.332052	0.519225	-0.0257498	0.184649	-1.97399	0.053924	0.175435	0.0147383	0.0977614	0.907938	0.366362	0.757829
NXN	0.0303356	0.020444	1.48384	0.137851	0.295768	0.0315959	0.307003	1.2696	0.210292	0.400021	0.0277198	0.318629	0.773161	0.441475	0.801676
NXPE3	-0.00507076	0.00990829	-0.511769	0.608813	0.753434	-0.0126711	0.191435	-1.19539	0.237577	0.432898	0.0475315	0.197129	1.70448	0.0917792	0.505467
NXPH1	0.0120503	0.00700581	1.72004	0.0854246	0.215821	0.00329146	0.0913296	0.352103	0.726241	0.835235	0.0232738	0.0370682	2.19942	0.0304384	0.356614
NXPH2	-0.0330332	0.0113713	-2.90496	0.00367295	0.0271906	-0.0451046	0.111137	-3.20504	0.00245552	0.0271281	-0.0103272	0.0740961	-0.535059	0.59417	0.876716
NYAP1	-0.0189512	0.0116088	-1.63248	0.102577	0.242516	-0.00856305	0.199883	-0.639617	0.525343	0.691207	-0.0504327	0.177071	-2.16393	0.0331466	0.365387
NYAP2	-0.0773767	0.03326	-2.32642	0.0199964	0.0830619	-0.140436	1.18166	-3.54457	0.000864166	0.0151999	0.0731194	1.04044	1.19462	0.235408	0.669256
OAF	0.000364181	0.00324065	0.112379	0.910523	0.948954	0.000722614	0.0129556	0.201915	0.840803	0.90638	-0.00126813	0.0146946	-0.166046	0.868497	0.967016
OARD1	-0.0294325	0.00942772	-3.12191	0.00179683	0.0167239	-0.0259721	0.151252	-2.45168	0.017758	0.0901238	-0.0426091	0.134548	-2.0612	0.0422002	0.386128
OAT	-0.0123638	0.0246656	-0.501256	0.616191	0.759298	-0.0214372	0.43408	-0.664214	0.509773	0.680086	0.000377378	0.351416	0.00986728	0.992149	0.99832
OAZ2	-0.0399553	0.0176478	-2.26403	0.023572	0.0927785	-0.0268805	0.32356	-1.32183	0.192245	0.378658	-0.0798379	0.289604	-2.24787	0.027054	0.342052
OBSCN	0.0127771	0.00890024	1.43559	0.151119	0.31313	0.0150774	0.0926236	1.47341	0.146912	0.323073	0.00563129	0.0726581	0.312226	0.755661	0.93313
OBSL1	-0.062436	0.0181627	-3.4376	0.000586888	0.00810708	-0.0490355	0.352845	-2.32404	0.0242301	0.109805	-0.100777	0.307715	-2.82373	0.00585641	0.214518
OCA2	0.03828	0.0275976	1.38708	0.165418	0.33239	0.0192007	0.83738	0.604018	0.548564	0.709163	0.0966688	0.835849	1.73834	0.0856081	0.494644
OCIAD1	-0.0792073	0.0396211	-1.99912	0.0455957	0.143134	-0.0473047	1.04058	-0.979613	0.332114	0.526389	-0.14493	0.923321	-2.09104	0.0395	0.380636
OCIAD2	-0.0030317	0.00548777	-0.552447	0.580642	0.730528	-0.000869175	0.051675	-0.150124	0.881271	0.930043	-0.0221565	0.0621131	-1.28684	0.201898	0.642736
OCLN	0.00421634	0.00781299	0.539658	0.589433	0.737813	0.00883272	0.0734967	1.04694	0.300165	0.495327	-0.0235881	0.122202	-1.13924	0.257659	0.684378
OCRL	0.0127178	0.0170484	0.745979	0.45568	0.629513	0.00457132	0.3031	0.240213	0.811148	0.88757	0.0458327	0.3084	1.19455	0.235436	0.669256
ODC1	-0.0185205	0.00687807	-2.69268	0.00708796	0.0414502	-0.0227049	0.072005	-3.01448	0.00403702	0.0367907	0.00248903	0.0676693	0.14748	0.883099	0.972377
ODF2	-0.0810881	0.0175827	-4.61181	3.99169e-06	0.000286509	-0.0683524	0.396963	-3.37174	0.00144859	0.0202684	-0.119761	0.362213	-3.39019	0.00104286	0.140132
ODF2L	-0.0439299	0.0291007	-1.50958	0.131151	0.286444	-0.0165761	1.09343	-0.50272	0.61737	0.761726	-0.140309	1.04546	-2.26698	0.0258129	0.336522
OFD1	0.0192215	0.0171929	1.118	0.263569	0.447886	0.0172901	0.482386	0.877221	0.384565	0.575516	0.0253678	0.389128	0.721498	0.472493	0.821893
OGDH	-0.0239172	0.0198205	-1.20669	0.227552	0.408823	-0.027502	0.598757	-1.24151	0.220214	0.412462	-0.00952642	0.581073	-0.214637	0.830541	0.959219
OGDHL	-0.0200701	0.0099141	-2.0244	0.042929	0.137917	-0.0209821	0.173042	-1.89167	0.0643374	0.195242	-0.0164467	0.146523	-0.743902	0.458894	0.813218
OGFOD1	-0.0250472	0.0134754	-1.85874	0.0630643	0.177058	-0.0332086	0.248776	-2.21366	0.031446	0.127954	0.00904871	0.273733	0.295106	0.7686	0.938795
OGFOD3	-0.0150985	0.012034	-1.25465	0.209607	0.387183	-0.0203627	0.164594	-1.54844	0.127827	0.29878	0.0120157	0.216598	0.402606	0.688203	0.907552
OGFR	-0.0806776	0.0251686	-3.20549	0.00134834	0.0139244	-0.0656087	0.600573	-2.27718	0.0270904	0.117338	-0.129222	0.602999	-2.49887	0.0142934	0.281561
OGFRL1	-0.0136292	0.0220495	-0.618115	0.5365	0.696293	-0.0261847	0.348289	-1.00138	0.321548	0.516469	0.0172687	0.346762	0.420985	0.67478	0.902843
OGG1	-0.0439704	0.0145216	-3.02793	0.00246239	0.0208464	-0.0390293	0.267388	-2.43522	0.0184944	0.0928399	-0.0666279	0.301884	-1.94137	0.0553759	0.430903
OGT	0.0239627	0.0343251	0.69811	0.485108	0.654972	0.0684913	1.22413	1.80021	0.0778653	0.219512	-0.170851	1.29127	-2.14692	0.0345968	0.366789
OLA1	-0.0526622	0.0320724	-1.64198	0.100595	0.239785	-0.0680857	1.29683	-1.86505	0.0680523	0.201955	-0.000483256	1.28442	-0.00719707	0.994274	0.998572
OLFM1	-0.178843	0.0682822	-2.61918	0.00881414	0.0480227	-0.190222	1.69983	-2.33301	0.0244028	0.110198	-0.152123	1.64278	-1.21753	0.228135	0.664739
OLFM2	-0.0533245	0.0369373	-1.44365	0.148837	0.310687	-0.0510322	0.893082	-1.07052	0.289798	0.484817	-0.0567684	0.806448	-0.971545	0.333909	0.737127
OLFM3	-0.0426113	0.0548641	-0.776669	0.437354	0.615373	-0.11724	2.79101	-1.81756	0.0752263	0.215177	0.15261	2.59785	1.4628	0.147042	0.57895
OLIG1	-0.00111837	0.00486861	-0.229711	0.818316	0.893309	-0.00199631	0.0228861	-0.402797	0.688816	0.810834	0.0230844	0.0369524	0.887107	0.378714	0.763156
OLMALINC	-0.0168998	0.01454	-1.1623	0.245114	0.427811	-0.0163739	0.167245	-0.92721	0.358498	0.552373	-0.0180068	0.1684	-0.702834	0.483993	0.825884
OMG	-0.0390327	0.0175487	-2.22425	0.0261316	0.0995756	-0.0373704	0.24715	-1.92733	0.0596328	0.185946	-0.0465601	0.32768	-1.12841	0.26226	0.68754
ONECUT2	-0.0402654	0.0156609	-2.57108	0.0101381	0.0530357	-0.0516276	0.162119	-2.42774	0.0193939	0.0958577	-0.0268008	0.115658	-1.15772	0.250376	0.679986
OOEP	-0.0350539	0.0148673	-2.35779	0.0183842	0.0787429	-0.0316873	0.123099	-1.97045	0.054977	0.177473	-0.0548606	0.246889	-1.40647	0.163655	0.602485
OPA1	0.0390258	0.0248388	1.57116	0.116146	0.264105	0.0564649	0.988872	2.0068	0.0501966	0.168039	-0.0225592	0.878181	-0.426654	0.670662	0.902126
OPA3	-0.0306353	0.012165	-2.51831	0.0117921	0.0583846	-0.043016	0.170337	-3.23381	0.00216713	0.0252454	0.0326447	0.196566	1.08552	0.280624	0.700828
OPALIN	-0.00221512	0.00357838	-0.619029	0.535897	0.695929	-0.00247277	0.0288792	-0.633267	0.529447	0.693999	-0.000864417	0.0222681	-0.0966852	0.923194	0.982179
OPCML	-0.0137132	0.0569749	-0.240688	0.809797	0.888629	-0.00200167	4.21529	-0.0312171	0.975221	0.985282	-0.0576444	4.02063	-0.464169	0.64366	0.893215
OPHN1	0.0278898	0.0311615	0.895009	0.370783	0.557476	0.0372797	1.11417	1.03324	0.306466	0.50213	0.000322377	1.05112	0.00521466	0.995851	0.998633
OPN3	-0.0232765	0.0171541	-1.3569	0.174813	0.344263	-0.0171266	0.456098	-0.876449	0.38498	0.575752	-0.0439394	0.393474	-1.22672	0.22316	0.661559
OPRD1	-0.00394841	0.0127092	-0.310673	0.756049	0.852472	0.00183144	0.159518	0.117649	0.906823	0.945302	-0.0155014	0.14367	-0.704331	0.483065	0.825884
OPRK1	0.020212	0.00524267	3.8553	0.000115589	0.00273717	0.0190351	0.0286219	3.56307	0.000817074	0.0147995	0.0508754	0.0593867	1.86571	0.0671618	0.459856
OPRL1	-0.0134828	0.0079192	-1.70254	0.0886534	0.22084	-0.00641498	0.0734086	-0.71905	0.475459	0.652972	-0.0397437	0.0636832	-2.31111	0.0233792	0.328503
OPRM1	0.0730215	0.0393473	1.85582	0.0634791	0.177791	0.132346	0.57033	2.6156	0.0122848	0.0714865	-0.0177334	0.787813	-0.283358	0.777568	0.943297
OPTN	-0.0223923	0.0287664	-0.778418	0.436323	0.614349	-0.019319	0.813552	-0.591321	0.556971	0.716344	-0.0329936	0.906682	-0.543732	0.587985	0.872912
OR2L2	-0.015825	0.0105731	-1.49672	0.134466	0.291381	-0.0155559	0.114288	-1.22262	0.227396	0.421822	-0.0164256	0.105082	-0.864194	0.389803	0.768397
OR2L3	-0.0405477	0.0150613	-2.69218	0.00709861	0.041472	-0.0299401	0.215837	-1.55895	0.125425	0.295137	-0.0574932	0.142889	-2.36853	0.0200221	0.314341
OR2L5	-0.0166376	0.0117368	-1.41755	0.156321	0.320122	-0.015319	0.130577	-0.948495	0.347887	0.542388	-0.0181131	0.101562	-1.06016	0.29194	0.711182
OR2M4	-0.00804068	0.010262	-0.783537	0.433312	0.611771	0.00751226	0.0839929	0.586359	0.560557	0.718717	-0.035881	0.0882919	-2.09328	0.0391684	0.380636
OR3A2	0.0326315	0.0150944	2.16183	0.030631	0.110444	0.0377375	0.176427	2.26899	0.0276567	0.118458	0.00878193	0.234889	0.244313	0.807602	0.95196
ORAI2	-0.0822964	0.0272607	-3.01886	0.00253725	0.02117	-0.052012	0.417648	-1.53703	0.131134	0.303138	-0.138289	0.426961	-3.00547	0.00344447	0.181829
ORAOV1	-0.0134044	0.0175527	-0.763665	0.445067	0.620526	-0.0227642	0.404004	-1.09029	0.280816	0.476591	0.00915332	0.340909	0.282393	0.778297	0.94346
ORC2	-0.030715	0.0221821	-1.38468	0.166152	0.333192	-0.0497062	0.644817	-1.94352	0.0575959	0.1825	0.0269497	0.663196	0.60472	0.546903	0.857416
ORC3	-0.0225406	0.026663	-0.845387	0.397895	0.58146	-0.0344942	0.792164	-1.16507	0.249523	0.445326	0.0287576	0.827242	0.468875	0.640305	0.891796
ORC4	-0.0279302	0.0331598	-0.842291	0.399625	0.582991	0.00483321	0.873874	0.124696	0.901265	0.942194	-0.117376	0.968917	-1.83278	0.0701778	0.46581
ORC5	0.0188371	0.0229196	0.821875	0.411148	0.593607	0.00492432	0.544165	0.176535	0.860587	0.918616	0.0477497	0.506469	1.18746	0.238205	0.670524
ORC6	-0.0146487	0.0105137	-1.3933	0.16353	0.3298	-0.0165899	0.136629	-1.41024	0.164663	0.344892	-0.00694419	0.152425	-0.296306	0.767686	0.938513
ORMDL1	-0.0745379	0.026908	-2.7701	0.00560389	0.0356797	-0.0863156	0.44624	-2.80245	0.0072609	0.0527608	-0.0365706	0.487485	-0.661312	0.510398	0.840315
ORMDL3	-0.0106805	0.00680823	-1.56876	0.116704	0.264854	-0.011084	0.0718256	-1.48787	0.143069	0.317878	-0.00863488	0.0845129	-0.514835	0.607944	0.880872
OS9	-0.0122466	0.0143054	-0.856077	0.391955	0.576326	-0.0105874	0.266973	-0.649656	0.51889	0.687254	-0.017818	0.228536	-0.596645	0.552258	0.859929
OSBP	-0.0555914	0.020083	-2.76808	0.00563879	0.0358623	-0.0494354	0.475907	-2.1392	0.0373289	0.141544	-0.0745864	0.410488	-1.83739	0.0694886	0.465131
OSBP2	-0.0525846	0.0477364	-1.10156	0.270653	0.454074	-0.103173	1.77056	-1.74521	0.087208	0.236234	0.0422071	1.63454	0.521565	0.603268	0.880413
OSBPL10	-0.0671331	0.0328674	-2.04254	0.0410976	0.133781	-0.0992018	0.815113	-2.53813	0.0143085	0.0787377	0.0103084	0.819088	0.169723	0.865613	0.966569
OSBPL11	-0.0180735	0.0115826	-1.5604	0.118666	0.268046	-0.0179063	0.215788	-1.3843	0.172417	0.354529	-0.0187498	0.223347	-0.720683	0.472993	0.821893
OSBPL1A	0.103815	0.0402962	2.57631	0.00998618	0.0524785	0.136678	2.38771	3.02172	0.00395647	0.0363153	-0.0225928	2.37398	-0.254677	0.79956	0.949673
OSBPL2	-0.0227842	0.0158381	-1.43857	0.150273	0.311882	-0.0132112	0.325167	-0.721675	0.473858	0.651971	-0.0512774	0.342345	-1.62359	0.107999	0.526377
OSBPL3	-0.0379082	0.0391522	-0.968226	0.332932	0.519983	-0.0309891	1.59561	-0.702453	0.485656	0.661431	-0.0635717	1.52642	-0.748238	0.456328	0.811306
OSBPL5	-0.0444279	0.0179637	-2.47321	0.0133907	0.0635233	-0.046281	0.386653	-2.30515	0.0253488	0.112752	-0.0369901	0.390379	-0.919635	0.360248	0.753756
OSBPL6	-0.0471425	0.0396987	-1.18751	0.235028	0.417073	-0.0447695	2.15866	-0.963799	0.339788	0.533855	-0.0535714	2.03745	-0.700674	0.485333	0.826543
OSBPL7	-0.0065653	0.00873132	-0.751926	0.452096	0.626579	0.00288253	0.141655	0.265126	0.792003	0.875776	-0.0237264	0.0718517	-1.61922	0.108938	0.528418
OSBPL8	0.015935	0.0369808	0.430901	0.666541	0.794241	0.0167601	1.55338	0.384841	0.701988	0.820073	0.0138024	1.44982	0.197128	0.844176	0.962821
OSBPL9	0.0233439	0.0237443	0.983134	0.325541	0.512725	0.0102485	0.733581	0.37923	0.706124	0.822827	0.0676782	0.759211	1.36107	0.176927	0.616547
OSCP1	-0.0136447	0.0106621	-1.27975	0.200634	0.376874	-0.0200156	0.191613	-1.68073	0.0990575	0.255255	0.0120902	0.19361	0.505126	0.614718	0.884058
OSER1	-0.0120685	0.0081111	-1.4879	0.136778	0.294499	-0.0117315	0.092886	-1.34611	0.184341	0.368555	-0.0142497	0.144232	-0.642644	0.522106	0.847039
OSGEP	-0.0675349	0.0227336	-2.97071	0.00297111	0.0234818	-0.0850661	0.390072	-3.17959	0.00253708	0.027659	-0.0219943	0.390942	-0.510071	0.611264	0.882839
OSGEPL1	-0.0219449	0.00804493	-2.72779	0.00637601	0.0387734	-0.0125809	0.0915785	-1.43298	0.158091	0.33626	-0.0709791	0.128814	-3.53296	0.00065378	0.120854
OSGIN2	-0.00669604	0.00866599	-0.77268	0.439712	0.617338	-0.00451558	0.111383	-0.454668	0.651317	0.786316	-0.0136532	0.0910487	-0.769615	0.443565	0.80292
OSMR	-0.00451446	0.00451186	-1.00058	0.317032	0.503729	-0.00152647	0.0230358	-0.330433	0.742454	0.845897	-0.0663323	0.106905	-3.15683	0.00219107	0.158095
OST4	-0.0143749	0.00954738	-1.50564	0.13216	0.28805	-0.0192288	0.0906759	-1.94832	0.0570039	0.181467	0.0563865	0.146166	1.49634	0.139868	0.567996
OSTC	-0.0275463	0.00811943	-3.39263	0.00069224	0.00902882	-0.0303693	0.105303	-3.41679	0.00126766	0.0190138	-0.0133134	0.123776	-0.667096	0.506436	0.83737
OSTF1	0.00419187	0.0178279	0.23513	0.814108	0.8914	0.00929135	0.290318	0.467242	0.642358	0.779	-0.0166949	0.348834	-0.414834	0.679262	0.903526
OSTM1	-0.0946862	0.0142517	-6.64387	3.05557e-11	7.06203e-08	-0.106083	0.357859	-6.71995	1.65097e-08	3.27855e-05	-0.0444697	0.318111	-1.342	0.183008	0.621055
OTOA	0.000993313	0.00473598	0.209738	0.833872	0.903538	-0.00109069	0.0461548	-0.215561	0.830208	0.899735	0.0157297	0.0560953	1.16907	0.245495	0.67772
OTOGL	0.0207187	0.0617898	0.335309	0.737392	0.839567	0.0451844	2.69591	0.59335	0.555868	0.715483	-0.026433	2.49788	-0.250034	0.80314	0.950972
OTUB1	-0.0180198	0.0176642	-1.02013	0.307667	0.493859	-0.0136508	0.291668	-0.625986	0.534173	0.697582	-0.026357	0.22387	-0.874954	0.383953	0.766239
OTUD1	0.00220696	0.00676723	0.326124	0.744331	0.844442	-0.00881902	0.0619137	-1.07679	0.286747	0.482326	0.0259324	0.0568848	2.15851	0.0335786	0.365814
OTUD3	-0.0200373	0.0172978	-1.15837	0.246712	0.429757	-0.0216152	0.354854	-1.13232	0.262906	0.458845	-0.0127948	0.404284	-0.312852	0.755125	0.93313
OTUD4	0.0558567	0.019578	2.85304	0.00433033	0.0301817	0.0779523	0.665015	3.62906	0.00066828	0.0131337	-0.0525907	0.621254	-1.10514	0.272076	0.698253
OTUD5	-0.00851515	0.0153639	-0.55423	0.579422	0.729707	-0.0124599	0.350509	-0.728618	0.469637	0.64894	0.0079988	0.299463	0.22861	0.819696	0.956645
OTUD6B	-0.00683086	0.0122863	-0.555975	0.578228	0.728798	-0.0031223	0.175037	-0.217393	0.828788	0.898775	-0.0169489	0.146936	-0.714441	0.476824	0.822885
OTUD6B-AS1	-0.0281084	0.0200633	-1.40099	0.161218	0.326906	-0.0221769	0.26925	-0.923435	0.36045	0.554568	-0.0418133	0.32099	-1.14541	0.255107	0.684349
OTUD7A	-0.0507232	0.0417048	-1.21624	0.223892	0.404581	-0.0550048	2.45082	-1.13259	0.262792	0.458845	-0.0386988	2.38624	-0.475487	0.635604	0.891139
OTUD7B	-0.00901159	0.0164201	-0.548816	0.583132	0.732622	-0.0194172	0.321963	-1.00282	0.320779	0.515605	0.0176339	0.338548	0.569124	0.570705	0.865862
OTULIN	-0.0127379	0.0101474	-1.25529	0.209375	0.387044	-0.0166248	0.15614	-1.48063	0.144983	0.320226	0.00458652	0.148361	0.193486	0.847019	0.963888
OVCH1	0.00937479	0.00385763	2.43019	0.0150908	0.0686301	0.00808553	0.0226071	1.89539	0.063833	0.194375	0.0151597	0.01749	1.67765	0.0969217	0.512364
OVGP1	-0.00298095	0.00725815	-0.410704	0.68129	0.804073	0.000439699	0.105081	0.0540642	0.9571	0.975072	-0.0163656	0.0796817	-1.01727	0.31178	0.724061
OVOL2	-0.127623	0.0234765	-5.4362	5.44295e-08	1.3269e-05	-0.134358	0.618467	-5.26099	3.00478e-06	0.00055905	-0.0908965	0.586687	-1.52414	0.131524	0.556042
OXA1L	-0.0228054	0.0100625	-2.26638	0.0234284	0.0925683	-0.0258432	0.158942	-2.16487	0.0352004	0.136593	-0.015349	0.119182	-0.820686	0.414017	0.782484
OXCT1	-0.0493407	0.0310043	-1.59141	0.111517	0.256608	-0.0515404	0.86367	-1.41109	0.164414	0.344823	-0.0436692	0.859941	-0.74458	0.458486	0.813071
OXLD1	-0.0179829	0.00770951	-2.33256	0.0196714	0.0822144	-0.0178192	0.0925218	-2.0052	0.0503733	0.168338	-0.0184809	0.0772357	-1.19221	0.236347	0.669582
OXNAD1	0.00560264	0.0186291	0.300746	0.763608	0.857853	0.0107379	0.487345	0.515061	0.608781	0.755073	-0.0147441	0.482339	-0.355298	0.723207	0.923107
OXR1	-0.0362542	0.0443123	-0.818152	0.41327	0.595435	-0.0315774	3.41932	-0.645779	0.521378	0.68834	-0.0577379	3.20307	-0.55092	0.583069	0.871197
OXSM	-0.0143002	0.00917845	-1.55802	0.119229	0.26874	-0.0104462	0.125706	-0.943154	0.35014	0.544314	-0.022749	0.106081	-1.38723	0.168835	0.607751
OXSR1	0.0466035	0.0207861	2.24205	0.0249582	0.0963961	0.0518216	0.775482	2.28042	0.0268835	0.117012	0.0198733	0.66967	0.386393	0.700128	0.913052
P2RX4	-0.00932918	0.0146753	-0.635705	0.524968	0.687972	-0.00462904	0.210857	-0.264338	0.792607	0.876242	-0.0204163	0.210021	-0.759087	0.449806	0.80676
P2RX6	0.00315394	0.0129414	0.243709	0.807456	0.887143	0.0019238	0.236138	0.130813	0.896448	0.939148	0.00737595	0.167313	0.270726	0.787228	0.946308
P2RX7	0.11308	0.0286682	3.94445	7.99835e-05	0.00210544	0.161888	0.850596	4.89106	1.08295e-05	0.00110391	-0.0335017	0.789993	-0.584061	0.560656	0.86244
P2RY11	-0.00988133	0.00630092	-1.56824	0.116826	0.264974	-0.00377588	0.077068	-0.537353	0.593409	0.74416	-0.0349362	0.0562666	-2.45431	0.016061	0.293174
P2RY14	-0.0670402	0.0333223	-2.01187	0.0442333	0.140313	-0.0343863	0.273306	-0.888816	0.379315	0.570974	-0.160883	0.582893	-2.45304	0.0167103	0.29713
P3H1	-0.0171792	0.00898723	-1.91151	0.055939	0.164235	-0.0156133	0.152399	-1.59838	0.116263	0.280428	-0.0258142	0.155021	-1.12536	0.263459	0.688391
P3H2	-0.0648458	0.0341834	-1.897	0.0578284	0.167779	-0.0560143	1.14007	-1.40136	0.167288	0.348322	-0.0888889	1.00145	-1.34778	0.181148	0.620803
P3H2-AS1	-0.0262788	0.0161089	-1.63132	0.102822	0.242938	-0.0269555	0.29328	-1.40086	0.167435	0.348429	-0.0246934	0.33526	-0.83841	0.404046	0.77638
P3H3	0.0181668	0.00850703	2.1355	0.0327203	0.115104	0.0206366	0.171733	2.22908	0.0303347	0.12533	0.00476661	0.121832	0.221043	0.825565	0.957469
P3H4	0.0241763	0.0112282	2.15317	0.0313051	0.111897	0.0308966	0.184882	2.55839	0.0135936	0.0761158	-0.0186777	0.181436	-0.612462	0.541886	0.85445
P4HA1	0.0111213	0.0271176	0.410112	0.681724	0.804288	0.0212142	0.595149	0.635811	0.527801	0.693178	-0.00851903	0.595492	-0.183032	0.855189	0.965197
P4HA2	0.00762349	0.0176173	0.432727	0.665213	0.793231	0.0192418	0.232567	0.975761	0.333922	0.528458	-0.0383128	0.299114	-0.977093	0.33124	0.736658
P4HA3	-0.0169875	0.0175348	-0.968785	0.332653	0.519688	0.00187585	0.152877	0.0945852	0.925074	0.957043	-0.0845431	0.323378	-2.25259	0.0267429	0.340729
P4HB	-0.0135777	0.0151517	-0.896116	0.370191	0.557022	-0.00659144	0.272461	-0.371099	0.712133	0.826246	-0.0322465	0.218567	-1.1106	0.269732	0.695764
P4HTM	-0.0821418	0.027294	-3.00952	0.00261663	0.0216042	-0.0737762	0.655628	-2.16652	0.0350667	0.136304	-0.0971722	0.467221	-2.12889	0.0360246	0.370504
PA2G4	0.00239328	0.0103786	0.230596	0.817628	0.892948	-0.0146662	0.147974	-1.2344	0.222827	0.41606	0.0573315	0.130702	2.68891	0.00855709	0.235594
PAAF1	-0.0755188	0.0211877	-3.56427	0.000364868	0.00589025	-0.098681	0.398676	-3.69028	0.00055372	0.0117977	-0.0364506	0.346786	-1.04957	0.296759	0.711508
PABPC1	0.0117733	0.0251033	0.468996	0.639073	0.775341	0.00793709	0.581136	0.284234	0.777406	0.867125	0.027933	0.706615	0.487382	0.627185	0.888661
PABPC1L	0.00167635	0.00680102	0.246486	0.805306	0.885727	0.00753138	0.0656429	0.961409	0.340976	0.535046	-0.0162434	0.0616619	-1.18525	0.239074	0.67142
PABPC4	-0.00871498	0.00869823	-1.00193	0.31638	0.502969	-0.0118059	0.136615	-1.22378	0.226774	0.421319	0.00471976	0.125664	0.234669	0.815005	0.955234
PABPN1	-0.00570446	0.0199409	-0.286069	0.774825	0.864525	0.0151064	0.552494	0.678431	0.500629	0.673441	-0.0900009	0.50604	-2.00831	0.0476402	0.407435
PACRG	0.0115635	0.0371594	0.311186	0.755659	0.852442	-0.0274613	1.29995	-0.637194	0.526907	0.692634	0.12464	1.18566	1.699	0.0928113	0.507323
PACRG-AS3	-0.00706525	0.00525188	-1.34528	0.178535	0.349509	-0.00425641	0.0359243	-0.737929	0.464009	0.643765	-0.0206858	0.0535427	-1.62858	0.106935	0.524087
PACRGL	-0.0629788	0.021583	-2.91799	0.00352301	0.0264191	-0.0860636	0.638294	-3.54994	0.000850248	0.0151337	0.0252133	0.596916	0.532083	0.595994	0.876975
PACS1	0.0601673	0.0351023	1.71406	0.0865183	0.217676	0.0907809	1.4553	2.18385	0.033695	0.132803	-0.0159099	1.29109	-0.242788	0.808728	0.952085
PACS2	0.0444203	0.0217638	2.04102	0.0412489	0.134057	0.0438889	0.624154	1.79636	0.0784835	0.220724	0.0464625	0.570343	0.970121	0.334614	0.737127
PACSIN1	-0.0918758	0.0311282	-2.95153	0.00316205	0.0244583	-0.103471	1.04895	-2.83062	0.00667543	0.0501569	-0.0612821	0.909343	-1.03209	0.304824	0.718515
PACSIN2	-0.0302547	0.018818	-1.60775	0.107889	0.250707	-0.0177209	0.447357	-0.824526	0.413559	0.600512	-0.0714269	0.419504	-1.83366	0.0700456	0.4652
PADI2	0.00146287	0.00485243	0.301471	0.763055	0.857536	1.89957e-05	0.0407784	0.00345141	0.99726	0.99821	0.00650307	0.0404533	0.632411	0.528739	0.848088
PAF1	-0.00169787	0.00580862	-0.292301	0.770057	0.861524	-0.000499436	0.0689534	-0.0780255	0.938119	0.964421	-0.00728916	0.0673956	-0.527211	0.599358	0.87865
PAFAH1B1	-0.128574	0.0413076	-3.11259	0.0018545	0.0171281	-0.110643	1.82718	-2.34964	0.0227839	0.10608	-0.188442	1.96758	-2.19011	0.0311299	0.357237
PAFAH1B2	0.0442767	0.0273925	1.61638	0.106012	0.24756	0.0313715	0.537033	0.970808	0.336341	0.530543	0.0772244	0.524208	1.49562	0.138341	0.565102
PAFAH1B3	0.016933	0.0094443	1.79293	0.0729839	0.194243	0.0247157	0.104643	2.3034	0.0254552	0.113013	-0.00982706	0.0951742	-0.493903	0.62262	0.887756
PAFAH2	-0.002958	0.00741249	-0.399056	0.689852	0.808594	0.000322613	0.0695983	0.0372671	0.970421	0.981977	-0.0119731	0.0779702	-0.83434	0.406322	0.777072
PAG1	-0.0702277	0.0252494	-2.78135	0.00541326	0.0350059	-0.0620941	0.980073	-2.19361	0.0329431	0.131273	-0.101897	0.827064	-1.82429	0.0714629	0.467023
PAH	-0.0738064	0.0217266	-3.39705	0.000681167	0.00892468	-0.104854	0.271774	-4.11316	0.000157825	0.00546056	0.0086173	0.334658	0.207467	0.836129	0.960754
PAICS	-0.0290507	0.00963442	-3.0153	0.00256722	0.0213304	-0.0250832	0.123918	-2.42465	0.0189818	0.0945085	-0.0549873	0.169237	-2.07888	0.0405049	0.383982
PAIP1	-0.00527782	0.0186508	-0.282981	0.777192	0.865603	0.00106178	0.400709	0.0509126	0.959598	0.97629	-0.0306026	0.441966	-0.734186	0.464765	0.816855
PAIP2	0.00194269	0.0196473	0.0988784	0.921235	0.956066	-0.00325414	0.605528	-0.151846	0.87992	0.929466	0.0293278	0.687255	0.596154	0.552585	0.859929
PAIP2B	0.0102143	0.00550846	1.85429	0.0636975	0.178143	0.00917835	0.0586634	1.57113	0.122464	0.290536	0.0185203	0.0740437	1.11961	0.265891	0.691567
PAK1	-0.152674	0.0476726	-3.20256	0.00136214	0.0140168	-0.137507	1.57532	-2.34569	0.0231482	0.107043	-0.182292	1.53139	-2.22526	0.0285902	0.348144
PAK1IP1	-0.0232788	0.00786466	-2.95993	0.0030771	0.0239133	-0.024399	0.120921	-2.95233	0.00479456	0.0409504	-0.0125307	0.133332	-0.489482	0.625853	0.888278
PAK2	0.0441106	0.0171062	2.57864	0.00991908	0.0522447	0.0558832	0.465245	2.9259	0.00515516	0.0425825	-0.00362295	0.491421	-0.0942031	0.92516	0.982552
PAK3	0.00620616	0.0393407	0.157754	0.874651	0.927971	-0.003288	2.40809	-0.0716661	0.943154	0.967215	0.0325757	2.08344	0.426041	0.671106	0.902398
PAK4	-0.0264939	0.00992081	-2.67054	0.00757304	0.0434313	-0.0304519	0.156531	-2.77281	0.00779029	0.0549265	-0.00893741	0.133579	-0.386402	0.700121	0.913052
PAK5	-0.0254134	0.0335812	-0.756775	0.449185	0.623966	-0.0476087	1.92775	-1.25981	0.213592	0.404103	0.0579004	1.71456	0.790809	0.431157	0.796062
PAK6	-0.0113253	0.00758246	-1.49362	0.135274	0.292517	-0.0170599	0.0828569	-1.92801	0.0595461	0.185726	0.00452465	0.0508671	0.307578	0.759131	0.934972
PALB2	-0.00771217	0.00783438	-0.984401	0.324918	0.512385	-0.0107333	0.142803	-1.275	0.208205	0.397558	0.0118288	0.14894	0.552495	0.581993	0.871131
PALD1	-0.018651	0.00855236	-2.1808	0.0291979	0.107353	-0.0202569	0.0749039	-1.98005	0.0534597	0.174514	-0.0149246	0.0794316	-0.957675	0.34082	0.739874
PALLD	-0.0167854	0.0122722	-1.36776	0.171387	0.339968	-0.0153134	0.131472	-1.15806	0.252389	0.44802	-0.025928	0.229275	-0.786779	0.433505	0.797137
PALM	-0.0331513	0.0226379	-1.46441	0.143081	0.303607	-0.0235875	0.68029	-0.879949	0.3831	0.573979	-0.0569361	0.618	-1.34687	0.181439	0.620846
PALM2	-0.0298291	0.018688	-1.59616	0.110453	0.254819	-0.0639995	0.322905	-2.864	0.00610096	0.0475038	0.0496701	0.305682	1.45725	0.148565	0.581287
PALM2-AKAP2	-0.100971	0.0206622	-4.88675	1.02513e-06	0.000108682	-0.111566	0.579378	-4.59554	2.9581e-05	0.00201155	-0.0731266	0.485055	-1.85805	0.0664665	0.459647
PALMD	0.000795853	0.00276038	0.288312	0.773108	0.86319	4.16163e-05	0.0106226	0.013464	0.989311	0.993524	0.00376725	0.00490363	0.614057	0.540743	0.85445
PAM	-0.0166777	0.0345923	-0.482121	0.62972	0.769488	-0.00325228	1.29029	-0.0793972	0.937034	0.963882	-0.0500579	1.09532	-0.775011	0.440387	0.80093
PAMR1	-0.122932	0.022343	-5.50205	3.75395e-08	1.08452e-05	-0.122445	0.370728	-4.78788	1.54143e-05	0.00137021	-0.124504	0.268836	-2.71115	0.00852251	0.235594
PAN2	0.021142	0.0107483	1.96701	0.0491822	0.150436	0.0205286	0.191417	1.62844	0.109721	0.271289	0.0227752	0.12298	1.10724	0.271175	0.69754
PAN3	-0.0130554	0.0295754	-0.441428	0.658903	0.787902	-0.00655636	1.39486	-0.202005	0.840733	0.90638	-0.0448646	1.4344	-0.624815	0.53369	0.849794
PANK1	-0.0296533	0.0117467	-2.5244	0.0115896	0.0576042	-0.0320155	0.217887	-2.38985	0.0206684	0.0996843	-0.0217954	0.174492	-0.892032	0.37478	0.761913
PANK2	-0.0511733	0.0197657	-2.58899	0.00962568	0.0512074	-0.0471894	0.468484	-2.12924	0.0381854	0.143456	-0.0666606	0.528216	-1.5255	0.130678	0.556009
PANK3	-0.0867841	0.0204333	-4.24718	2.16477e-05	0.00083666	-0.11247	0.543134	-4.84999	1.24663e-05	0.00123129	0.00240669	0.522297	0.0556943	0.95571	0.989237
PANK4	0.000164888	0.00942443	0.0174958	0.986041	0.992383	0.00596581	0.118057	0.519345	0.605813	0.752691	-0.0117797	0.093353	-0.714634	0.476705	0.822885
PANX1	-0.0130059	0.00722908	-1.7991	0.0720021	0.192784	-0.0157176	0.0728748	-1.84406	0.0711073	0.207295	-0.00605507	0.063286	-0.443727	0.658316	0.897746
PANX2	-0.0455852	0.0102321	-4.4551	8.38542e-06	0.000428769	-0.0556518	0.169259	-4.67877	2.2334e-05	0.00175572	-0.0169327	0.108823	-0.843796	0.401044	0.77507
PAOX	0.00341586	0.00535071	0.638394	0.523217	0.686767	0.00158228	0.0508438	0.270473	0.78791	0.872883	0.012802	0.0623518	0.967219	0.336054	0.737783
PAPOLA	0.0699688	0.0323865	2.16043	0.0307393	0.110677	0.0695123	0.841629	1.77377	0.0821946	0.227561	0.0709522	0.84494	1.23354	0.220621	0.659979
PAPOLG	0.00380875	0.0153513	0.248107	0.804052	0.885089	-0.00319535	0.35883	-0.190077	0.850019	0.9118	0.0389698	0.340888	1.03463	0.303645	0.717791
PAPPA	-0.00146084	0.004372	-0.334134	0.738278	0.840122	0.000959693	0.0260227	0.208049	0.836037	0.903707	-0.0228428	0.033429	-1.66615	0.0994775	0.516128
PAPPA2	-0.0266377	0.0127468	-2.08976	0.0366394	0.123773	-0.0234281	0.141451	-1.62089	0.111464	0.274117	-0.0378687	0.188267	-1.4006	0.16481	0.605089
PAPSS1	0.0208095	0.0270615	0.768972	0.44191	0.618607	-0.00223285	0.881419	-0.0690996	0.945186	0.968056	0.0749219	0.741154	1.513	0.133821	0.558749
PAPSS2	-0.0252802	0.0111756	-2.2621	0.0236914	0.0931852	-0.0313925	0.074768	-2.54659	0.0144207	0.0790541	0.00292227	0.0898119	0.110359	0.912484	0.980086
PAQR3	-0.0539414	0.0192157	-2.80715	0.00499819	0.0331378	-0.0655411	0.455256	-2.98849	0.0043391	0.0383061	-0.0156081	0.447357	-0.391491	0.696369	0.911769
PAQR4	-0.0268062	0.00733226	-3.65592	0.000256257	0.00462704	-0.0214459	0.103352	-2.54456	0.0140782	0.0780276	-0.043491	0.0513543	-2.92482	0.00439103	0.197871
PAQR6	-0.00295878	0.00340426	-0.86914	0.384771	0.5706	-0.00303381	0.0275165	-0.797135	0.429144	0.615361	-0.00265849	0.0137618	-0.349176	0.727782	0.924101
PAQR7	-0.0327108	0.0114481	-2.85731	0.00427246	0.0299955	-0.019791	0.115481	-1.51419	0.136539	0.310477	-0.0752807	0.14661	-3.17301	0.00207111	0.158095
PAQR9	-0.0075919	0.00386992	-1.96177	0.0497892	0.151571	-0.00600977	0.0271636	-1.41574	0.163055	0.342641	-0.0153772	0.0262328	-1.633	0.106001	0.523929
PARD3	0.0025892	0.00963	0.268868	0.788031	0.873273	0.00744223	0.123538	0.664921	0.509159	0.67978	-0.0112422	0.0821881	-0.594965	0.553461	0.86046
PARD3B	0.00406079	0.00624669	0.65007	0.515647	0.680619	0.00530446	0.0803167	0.780785	0.438612	0.623465	-0.00274185	0.0854582	-0.172564	0.863386	0.966505
PARD6A	-0.0170022	0.00744274	-2.28441	0.0223477	0.0895768	-0.0182392	0.0722384	-2.10877	0.0399992	0.14763	-0.013473	0.0548239	-0.92218	0.358927	0.752309
PARD6B	-0.0200326	0.00711863	-2.81411	0.00489127	0.0325409	-0.0176067	0.108958	-2.34759	0.0228968	0.106434	-0.0420895	0.127784	-1.86116	0.0660213	0.458247
PARD6G	0.00143026	0.00678826	0.210696	0.833125	0.902982	0.00281366	0.0647568	0.381264	0.704624	0.821658	-0.00617554	0.0843504	-0.356887	0.722021	0.922624
PARD6G-AS1	0.0191679	0.00925036	2.07213	0.0382536	0.127352	0.0187565	0.127935	1.8394	0.0718014	0.208348	0.0210799	0.128365	0.95891	0.340201	0.739874
PARG	-0.0364535	0.030525	-1.19422	0.232392	0.413984	-0.0392021	0.954227	-1.12182	0.2673	0.463598	-0.0276035	1.20114	-0.440208	0.660853	0.89919
PARK7	-0.0379171	0.0203593	-1.8624	0.062547	0.176261	-0.0296614	0.326999	-1.36514	0.178325	0.361379	-0.0973282	0.338901	-1.6698	0.100088	0.516731
PARM1	-0.0354238	0.0390352	-0.907482	0.364152	0.551381	-0.0683551	1.51276	-1.50637	0.138269	0.312933	0.058306	1.35653	0.761622	0.448298	0.805992
PARN	-0.00541956	0.0277175	-0.195528	0.84498	0.909822	-0.0127115	0.681379	-0.385189	0.701732	0.819941	0.0120443	0.629368	0.235836	0.814101	0.954849
PARP1	-0.0434292	0.0214659	-2.02317	0.0430558	0.138209	-0.056415	0.471305	-2.30864	0.0251388	0.112217	0.000454115	0.491983	0.0101091	0.991957	0.998317
PARP11	-0.00701582	0.0201493	-0.348191	0.727696	0.83227	-0.0247932	0.463082	-1.08305	0.283986	0.479437	0.054122	0.449074	1.27487	0.205671	0.643164
PARP16	-0.0249784	0.0115375	-2.16497	0.0303899	0.109941	-0.0373995	0.282794	-3.01505	0.00403063	0.0367624	0.0546985	0.275421	1.74108	0.0851242	0.494071
PARP2	-0.0341716	0.015962	-2.14081	0.0322896	0.114249	-0.0297587	0.263285	-1.77764	0.0815486	0.22631	-0.0783311	0.372208	-1.47915	0.143708	0.574433
PARP4	0.00488961	0.00329514	1.48389	0.137839	0.295768	0.00373583	0.0171728	1.05333	0.297258	0.491926	0.0121683	0.016554	1.36597	0.17539	0.61437
PARP6	0.0218916	0.0121737	1.79827	0.0721334	0.192868	0.0212503	0.298475	1.63343	0.108665	0.269782	0.0264072	0.234981	0.76501	0.44636	0.804827
PARP8	0.14604	0.0373567	3.90935	9.25437e-05	0.00230482	0.145208	1.4288	3.46265	0.00110567	0.0173953	0.149239	1.23575	1.81521	0.0732062	0.471556
PARPBP	-0.0201112	0.0070123	-2.86799	0.0041309	0.0294307	-0.0271889	0.0635274	-3.30509	0.00176174	0.0227177	-0.00129973	0.0471537	-0.0969124	0.923014	0.982078
PART1	-0.0162376	0.0259578	-0.625539	0.531618	0.693222	-0.0177818	0.541229	-0.578666	0.565414	0.72222	-0.0123905	0.484837	-0.255461	0.798956	0.949673
PARVA	0.00491284	0.0101067	0.486099	0.626897	0.767906	-0.00075741	0.12425	-0.0663511	0.947363	0.969426	0.0254793	0.150409	1.17199	0.244326	0.675982
PARVB	-0.094808	0.0245898	-3.85558	0.000115455	0.00273717	-0.107365	0.502696	-3.49037	0.00101812	0.0168436	-0.0725773	0.517708	-1.77328	0.0796019	0.483269
PASK	0.00905289	0.00787713	1.14926	0.250448	0.433389	0.0212923	0.113249	2.48014	0.0165472	0.0863745	-0.0561072	0.124223	-2.83245	0.00571205	0.214247
PATJ	0.00503583	0.0364968	0.13798	0.890256	0.93602	0.00421892	1.42109	0.0988768	0.921632	0.955244	0.00726293	1.34068	0.103091	0.918122	0.981114
PATL1	0.00123541	0.00994343	0.124244	0.901122	0.942642	-0.00420785	0.175747	-0.379692	0.705783	0.822512	0.0237113	0.170166	1.05293	0.295224	0.711267
PATZ1	0.00646308	0.00537874	1.2016	0.22952	0.411214	0.00232631	0.0701874	0.381853	0.70419	0.821567	0.0210877	0.0507809	1.84097	0.0689561	0.464294
PAWR	0.00120084	0.00312406	0.384386	0.700693	0.816497	0.000914262	0.0221026	0.276847	0.78304	0.870161	0.00364111	0.0224029	0.37784	0.706449	0.916654
PAXBP1	-0.0499169	0.0243162	-2.05283	0.0400895	0.131687	-0.0584799	0.606576	-2.09791	0.0409915	0.149762	-0.0226603	0.732431	-0.45564	0.649758	0.894727
PAXBP1-AS1	-0.0250327	0.0126313	-1.9818	0.047502	0.147113	-0.0300911	0.171458	-1.99132	0.0519271	0.171453	-0.0133014	0.16396	-0.578014	0.564714	0.864032
PAXIP1	-0.00947415	0.0122975	-0.770415	0.441054	0.617946	-0.00305267	0.2282	-0.218311	0.828076	0.898352	-0.0313953	0.201538	-1.2152	0.227504	0.664739
PAXIP1-AS1	-0.00862471	0.0106575	-0.80926	0.418365	0.59879	-0.00905008	0.106427	-0.732818	0.467224	0.646616	-0.00738371	0.130956	-0.350039	0.727136	0.923485
PBRM1	-0.0535846	0.0236645	-2.26434	0.0235529	0.0927785	-0.0497232	0.94804	-1.9005	0.063144	0.193296	-0.0709527	0.975478	-1.27871	0.204322	0.643164
PBX1	0.0805135	0.0519491	1.54985	0.121177	0.272012	0.0883589	2.67299	1.40957	0.164906	0.345164	0.0633098	2.53631	0.682031	0.49699	0.831025
PBX2	-0.0129226	0.00892911	-1.44724	0.147828	0.309475	-0.00899135	0.137408	-0.884895	0.380452	0.571994	-0.0262516	0.1209	-1.4031	0.164063	0.603561
PBX3	0.00968139	0.00402095	2.40774	0.0160516	0.0719138	0.0105019	0.033333	2.21829	0.0311084	0.127269	0.00755714	0.0132764	0.992065	0.323854	0.732688
PBX4	0.00043832	0.0168839	0.0259608	0.979289	0.988482	0.0364936	0.294501	1.85938	0.0688668	0.203432	-0.102194	0.299255	-3.08616	0.00270218	0.164349
PBXIP1	-0.0141237	0.00985655	-1.43293	0.151879	0.314367	-0.01219	0.149919	-1.1358	0.26146	0.457377	-0.0245391	0.159915	-0.985164	0.327213	0.733457
PC	-0.0121588	0.0115018	-1.05713	0.290455	0.475559	-0.0103452	0.210964	-0.808625	0.422564	0.608265	-0.0198032	0.229887	-0.753947	0.452871	0.808492
PCA3	0.00111053	0.0103856	0.10693	0.914844	0.951484	0.00799449	0.0997377	0.678193	0.500885	0.673441	-0.0227677	0.150467	-1.03705	0.30252	0.716232
PCAT1	0.00321791	0.0110122	0.292213	0.770123	0.861524	0.00446708	0.115891	0.358582	0.721446	0.831968	-0.00124753	0.154505	-0.0529657	0.957878	0.990132
PCAT14	-0.00398963	0.00555527	-0.718171	0.472652	0.643935	-0.00497314	0.053155	-0.823311	0.414243	0.601072	0.00140573	0.0568499	0.0993607	0.921075	0.981316
PCBD1	-0.00352285	0.0109114	-0.322861	0.746801	0.846368	-0.0127687	0.12154	-1.02308	0.311237	0.506357	0.0264645	0.13393	1.17742	0.242165	0.672384
PCBD2	-0.0343359	0.0120636	-2.84625	0.00442372	0.0305798	-0.0288134	0.175111	-2.15389	0.0360972	0.138723	-0.0583806	0.187727	-2.09149	0.039332	0.380636
PCBP1	-0.00667143	0.0299607	-0.222673	0.82379	0.89648	-0.0141422	0.294886	-0.359337	0.721189	0.831826	0.00362539	0.294807	0.0784641	0.937685	0.98505
PCBP2	-0.0141852	0.024393	-0.581528	0.560885	0.715136	-0.0221715	0.604803	-0.745615	0.459393	0.63984	0.00224607	0.564321	0.0526599	0.958121	0.990132
PCBP3	0.122875	0.0453381	2.7102	0.00672421	0.0400541	0.179793	1.82276	3.43128	0.00121417	0.0185105	-0.0466793	1.81184	-0.51615	0.607033	0.880806
PCBP4	-0.0287394	0.0140045	-2.05215	0.0401551	0.131827	-0.0514268	0.27511	-3.10096	0.00316775	0.0316307	0.0276503	0.191326	1.05754	0.293124	0.711267
PCCA	-0.0129485	0.0306957	-0.421836	0.673145	0.798815	-0.043031	1.00466	-1.22669	0.225689	0.41983	0.0853625	0.957212	1.34609	0.18169	0.620846
PCCB	-0.00157184	0.0163797	-0.0959629	0.92355	0.95778	0.00295971	0.37351	0.160394	0.873217	0.925112	-0.0184091	0.439803	-0.517559	0.60605	0.880413
PCDH1	-0.0222192	0.0135108	-1.64455	0.100062	0.239254	-0.0180147	0.209839	-1.12002	0.268058	0.464056	-0.0322969	0.205505	-1.29701	0.19798	0.639244
PCDH10	-0.0911982	0.032301	-2.82339	0.00475191	0.032038	-0.0891598	0.696849	-2.30508	0.0254258	0.113008	-0.0958955	0.703783	-1.63318	0.105969	0.523929
PCDH11X	-0.0730715	0.0528268	-1.38323	0.166595	0.333709	-0.0403713	2.43141	-0.632519	0.529985	0.694546	-0.144191	2.43083	-1.53186	0.129102	0.553205
PCDH11Y	-0.0658108	0.118669	-0.554575	0.579185	0.729571	0.00886452	1.25266	0.0487065	0.961406	0.97722	-0.121038	1.63545	-0.77333	0.442485	0.80222
PCDH15	0.00639474	0.0101491	0.630077	0.528644	0.690598	0.00949531	0.178598	0.794923	0.430418	0.616804	-0.00165475	0.114311	-0.0859776	0.931677	0.984047
PCDH17	0.032924	0.0173033	1.90276	0.0570715	0.166167	5.52929e-05	0.190965	0.00256312	0.997966	0.998724	0.0922177	0.132559	3.18274	0.00220484	0.158095
PCDH19	0.00730919	0.019042	0.383845	0.701093	0.816623	0.00270111	0.274353	0.125289	0.900799	0.941901	0.0236589	0.280623	0.582598	0.561819	0.862875
PCDH7	-0.0371166	0.0333416	-1.11322	0.265612	0.449402	-0.0397879	0.736991	-1.05605	0.296026	0.490659	-0.0274703	0.478719	-0.383679	0.702572	0.914391
PCDH8	0.0127924	0.00655034	1.95294	0.0508272	0.153679	0.020132	0.0570426	2.54655	0.0140074	0.0777845	-0.00328205	0.0252263	-0.28053	0.779722	0.943999
PCDH9	0.000158182	0.0455425	0.00347329	0.997229	0.998705	0.00592822	5.79202	0.123828	0.901948	0.942482	-0.0547788	5.33753	-0.370822	0.711651	0.919173
PCDH9-AS1	-0.093658	0.0313016	-2.99211	0.00277055	0.0225151	-0.0627077	0.208475	-1.80278	0.0788874	0.221214	-0.225431	0.497183	-3.1409	0.00260714	0.164349
PCDH9-AS2	-0.176369	0.0580784	-3.03674	0.00239153	0.0204563	-0.149303	0.573992	-2.16011	0.0368303	0.14052	-0.241387	1.33661	-2.25331	0.0277607	0.345111
PCDH9-AS3	-0.0258116	0.00831998	-3.10236	0.00191985	0.0174416	-0.0236774	0.0518143	-2.73087	0.00883877	0.0590751	-0.0506318	0.194173	-1.71237	0.0903088	0.502944
PCDH9-AS4	-0.0243856	0.0106308	-2.29386	0.0217984	0.0878971	-0.0180426	0.0638806	-1.61167	0.114086	0.277495	-0.0826012	0.178379	-2.43551	0.0173448	0.298048
PCED1A	-0.000242268	0.00922798	-0.0262536	0.979055	0.98841	-0.00922063	0.117988	-0.814107	0.419447	0.605664	0.0174869	0.0913948	1.09872	0.274852	0.699314
PCED1B	-0.179282	0.0506906	-3.53679	0.000405015	0.00632481	-0.203793	1.07176	-2.88016	0.00620714	0.0479742	-0.153439	0.901611	-2.11189	0.0378702	0.374361
PCF11	0.00164408	0.0170082	0.0966636	0.922994	0.957328	-0.0100766	0.450085	-0.562004	0.576626	0.730485	0.106963	0.514931	1.99014	0.0498917	0.413679
PCF11-AS1	-0.00580232	0.00486799	-1.19193	0.233288	0.414878	-0.00590821	0.057292	-1.13531	0.261662	0.457631	-0.00506095	0.0614208	-0.367539	0.714089	0.919959
PCGF2	-0.00400854	0.0100205	-0.400033	0.689132	0.808375	0.00463973	0.149188	0.404428	0.687624	0.809926	-0.0318381	0.137687	-1.54706	0.125396	0.546821
PCGF3	-0.0221265	0.0135861	-1.62862	0.103394	0.243544	-0.0158226	0.258815	-1.04056	0.303088	0.498645	-0.0470781	0.244108	-1.55621	0.123206	0.544558
PCGF5	0.0418089	0.0288623	1.44856	0.14746	0.30913	0.0427168	0.807731	1.25062	0.216898	0.408087	0.0395418	0.816231	0.732633	0.465706	0.817293
PCGF6	-0.040383	0.0163832	-2.46491	0.0137048	0.064539	-0.0329833	0.348837	-1.84847	0.0704566	0.206222	-0.080117	0.379507	-1.93762	0.0558394	0.432203
PCID2	0.086943	0.0218511	3.97888	6.92393e-05	0.00189158	0.0835806	0.570675	3.2969	0.0018044	0.0228378	0.0966603	0.456204	2.24286	0.0273879	0.344391
PCIF1	0.00266655	0.00645744	0.412943	0.679648	0.803069	0.0026882	0.0614412	0.375762	0.708685	0.824266	0.00257137	0.0754944	0.171389	0.864307	0.966505
PCLO	-0.0125974	0.0391439	-0.321824	0.747586	0.846722	-0.0123842	3.50601	-0.295744	0.768651	0.862382	-0.0140741	3.39107	-0.127718	0.89866	0.977365
PCM1	-0.0937941	0.0377166	-2.48681	0.0128893	0.061945	-0.0953035	1.77226	-2.16229	0.0354089	0.137172	-0.0896653	1.74079	-1.23009	0.221905	0.661214
PCMT1	-0.0442608	0.0320181	-1.38237	0.166859	0.33393	0.0107769	0.875063	0.302054	0.763864	0.859616	-0.271958	0.841353	-3.74754	0.000346993	0.11751
PCMTD1	-0.0545951	0.0330959	-1.6496	0.0990243	0.237858	-0.0162974	1.38617	-0.435285	0.66523	0.795715	-0.191471	1.3777	-2.70508	0.00818212	0.235594
PCMTD2	-0.00700835	0.0213896	-0.327652	0.743175	0.843627	-0.00235041	0.533369	-0.0984585	0.921962	0.95531	-0.0259746	0.653999	-0.539219	0.591082	0.874477
PCNP	-0.0432731	0.0246932	-1.75243	0.0797007	0.206091	-0.0585122	0.607173	-2.13707	0.037511	0.14203	0.023152	0.705372	0.405018	0.686436	0.906694
PCNT	0.0151265	0.0234785	0.64427	0.5194	0.683698	0.0345156	0.686211	1.32451	0.19136	0.377672	-0.0684813	0.820787	-1.26552	0.208988	0.646765
PCNX1	0.0128738	0.0332004	0.387761	0.698193	0.81457	0.0363643	1.25614	0.926468	0.358656	0.55247	-0.0461969	1.19361	-0.742213	0.459912	0.813647
PCNX2	-0.0597136	0.0319958	-1.8663	0.062	0.175477	-0.062987	2.23176	-1.80645	0.0768725	0.218104	-0.0422634	2.22317	-0.52498	0.600902	0.878887
PCNX3	-0.00760329	0.005918	-1.28477	0.198871	0.375332	-0.0104967	0.0681868	-1.64594	0.106053	0.266035	0.0103406	0.0566988	0.651105	0.516755	0.843339
PCNX4	-0.153527	0.0298312	-5.14654	2.6534e-07	3.97412e-05	-0.178742	0.926184	-5.03315	6.63712e-06	0.000824716	-0.0930898	0.817379	-1.69313	0.093927	0.507766
PCP4	0.00276429	0.00670416	0.412324	0.680102	0.803359	0.000998819	0.0670169	0.128943	0.89792	0.9399	0.00803408	0.0560457	0.600318	0.549819	0.859074
PCP4L1	-0.00219446	0.00373048	-0.588252	0.556363	0.711444	0.000568231	0.0200153	0.141244	0.888245	0.934201	-0.0191421	0.0286798	-1.92108	0.0579213	0.435972
PCSK1	-0.082693	0.0207086	-3.99318	6.51936e-05	0.0018375	-0.0934627	0.308849	-3.7938	0.000410093	0.00967151	-0.0567565	0.279571	-1.48456	0.141326	0.570503
PCSK1N	-0.103745	0.0618397	-1.67764	0.0934179	0.229104	-0.147822	1.02831	-2.00167	0.0518549	0.171356	-0.000307788	0.966902	-0.00272066	0.997839	0.999395
PCSK2	0.0605277	0.0408659	1.48113	0.138573	0.296985	0.0911009	3.03369	2.01488	0.0493135	0.166336	-0.0758903	2.83541	-0.7946	0.428959	0.794728
PCSK4	-0.00266562	0.00661514	-0.402958	0.686979	0.807274	0.0077657	0.0736089	0.940461	0.351506	0.545528	-0.0213557	0.047324	-1.93214	0.0565222	0.434311
PCSK5	-0.0011217	0.00492619	-0.227702	0.819878	0.894412	0.000781476	0.0642895	0.149586	0.881694	0.930234	-0.0163858	0.0602728	-1.1075	0.271059	0.697538
PCSK6	-0.0623131	0.0272184	-2.28937	0.0220577	0.0886606	-0.00295012	0.434346	-0.0834223	0.93388	0.962447	-0.148589	0.421959	-3.48532	0.000765063	0.13084
PCSK7	-0.0223524	0.0292933	-0.763058	0.445429	0.620615	-0.0150065	0.784293	-0.415537	0.679528	0.805609	-0.0364828	0.573445	-0.72839	0.468286	0.819121
PCTP	-0.0211589	0.0101205	-2.0907	0.036555	0.123662	-0.0190877	0.117335	-1.69446	0.0964023	0.250907	-0.029829	0.125833	-1.29428	0.198991	0.639648
PCYOX1	-0.0276259	0.0203767	-1.35576	0.175176	0.344627	-0.0177057	0.336265	-0.755542	0.453471	0.634807	-0.0583729	0.342399	-1.41486	0.160604	0.598497
PCYOX1L	-0.0168958	0.00854701	-1.9768	0.0480638	0.14839	-0.0210272	0.115097	-2.24214	0.0294218	0.122921	0.00336078	0.125671	0.161842	0.871797	0.967946
PCYT1A	-0.00793578	0.0117664	-0.674443	0.50003	0.668016	-0.00404132	0.252436	-0.304021	0.762375	0.858926	-0.022031	0.17817	-0.871168	0.386005	0.767402
PCYT1B	0.00652174	0.00639444	1.01991	0.307772	0.493859	0.00659641	0.0681959	0.964161	0.339608	0.533726	0.00600588	0.082985	0.333986	0.739176	0.926757
PCYT2	-0.0138221	0.0100703	-1.37257	0.169887	0.337776	-0.0162476	0.135722	-1.30897	0.196532	0.383896	-0.00915119	0.0797439	-0.531271	0.596554	0.877286
PDAP1	-0.0477119	0.0154061	-3.09695	0.00195523	0.0176739	-0.0476523	0.205846	-2.70242	0.00937894	0.0611775	-0.0479041	0.207943	-1.51263	0.133978	0.558749
PDC	-0.02566	0.00908692	-2.82384	0.00474519	0.0320334	-0.0216382	0.0505922	-2.25448	0.0290341	0.121913	-0.0604448	0.171366	-2.14141	0.0349905	0.367591
PDCD10	-0.0105255	0.0205082	-0.513234	0.607788	0.752939	0.000989625	0.535473	0.0416318	0.966958	0.980543	-0.0440485	0.52058	-1.08605	0.28039	0.700828
PDCD11	-0.00134485	0.0104767	-0.128365	0.89786	0.940848	-0.00197336	0.139635	-0.167694	0.867501	0.921655	0.00105768	0.139564	0.0459714	0.963436	0.990963
PDCD2	-0.0430734	0.0118566	-3.63287	0.000280289	0.00491505	-0.0347658	0.157498	-2.41557	0.0194093	0.0958664	-0.0606191	0.151648	-2.89821	0.00472425	0.197871
PDCD2L	-0.00792472	0.0057018	-1.38986	0.164571	0.331378	-0.00947301	0.0560928	-1.5006	0.139752	0.314319	-0.001068	0.0544672	-0.0803927	0.936105	0.9848
PDCD4	-0.00852102	0.0148173	-0.575073	0.565242	0.718427	-0.00486465	0.29025	-0.297606	0.767238	0.86193	-0.0253718	0.35419	-0.723028	0.471558	0.821893
PDCD5	-0.0421877	0.0157572	-2.67736	0.0074205	0.0428497	-0.0352053	0.270686	-1.99687	0.0513011	0.170306	-0.0699094	0.273613	-1.99006	0.0496515	0.412681
PDCD6	0.0189736	0.0148928	1.27401	0.202659	0.379198	0.0127799	0.321104	0.750517	0.456463	0.637667	0.0391268	0.324788	1.27382	0.206043	0.643265
PDCD6IP	-0.0930183	0.0246791	-3.76912	0.000163827	0.00346414	-0.0962621	0.735838	-3.41708	0.00126656	0.0190138	-0.0823125	0.715484	-1.60835	0.111298	0.529283
PDCD7	0.0101702	0.0259547	0.391846	0.695172	0.812851	0.00566983	0.663895	0.183587	0.85508	0.915529	0.0209918	0.643421	0.438332	0.662207	0.899338
PDCL	-0.013469	0.00869021	-1.54991	0.121163	0.272012	-0.0164859	0.126166	-1.71784	0.0920179	0.243737	0.000271949	0.117925	0.0132779	0.989436	0.997587
PDE10A	-0.34416	0.100431	-3.42684	0.000610648	0.00832024	-0.354788	3.16508	-2.56019	0.0144	0.0789782	-0.332403	2.90046	-2.28058	0.0258116	0.336522
PDE12	-0.018241	0.0100742	-1.81066	0.0701927	0.189698	-0.0203201	0.157543	-1.83878	0.0718948	0.208348	-0.00801411	0.147719	-0.326984	0.744447	0.929333
PDE1A	0.015317	0.0452474	0.338516	0.734974	0.837536	0.00711869	3.13985	0.140986	0.888448	0.934202	0.0487435	2.89459	0.478089	0.633759	0.890652
PDE1B	-0.0129487	0.0177727	-0.728572	0.466263	0.639118	-0.0180985	0.394236	-0.869745	0.388599	0.578841	0.000937408	0.349652	0.0274336	0.978175	0.994696
PDE1C	0.019094	0.0344767	0.553822	0.579701	0.729979	0.026186	0.898461	0.644046	0.522491	0.688862	0.00094463	0.815734	0.0145233	0.988446	0.997587
PDE2A	0.0240735	0.0275293	0.874469	0.381863	0.567929	0.0693483	0.719544	2.00977	0.0498708	0.167531	-0.0552106	0.583891	-1.20912	0.229819	0.666448
PDE3A	0.00231197	0.00413995	0.558453	0.576535	0.727897	0.00283174	0.0252783	0.630833	0.531025	0.695446	-0.000646733	0.0311535	-0.0603868	0.951983	0.988016
PDE3B	0.0950559	0.0335668	2.83184	0.00462813	0.0315904	0.0897661	1.01108	2.35812	0.0223226	0.104673	0.113546	1.04359	1.59543	0.114199	0.533106
PDE4A	0.00306188	0.0377704	0.0810658	0.93539	0.964261	0.0113942	1.09778	0.25062	0.803135	0.882311	-0.0155005	1.0452	-0.228426	0.819839	0.956645
PDE4B	-0.0506393	0.0193844	-2.61237	0.00899166	0.0486459	-0.0473378	0.514654	-2.00294	0.0506237	0.168767	-0.0574251	0.305736	-1.6948	0.0936086	0.507766
PDE4D	0.0328968	0.0420382	0.782544	0.433895	0.612295	0.0336248	4.7779	0.761008	0.450229	0.631797	0.0259443	4.61415	0.190019	0.849727	0.964172
PDE4DIP	0.0845179	0.0442347	1.91067	0.056047	0.164384	0.122483	3.19123	2.47204	0.0168841	0.0874161	-0.0645867	3.10714	-0.657762	0.512388	0.840738
PDE5A	-0.103672	0.0442739	-2.34161	0.0192009	0.0810391	-0.0638597	0.443686	-1.32756	0.191588	0.37769	-0.324299	1.25911	-2.86387	0.00576225	0.214247
PDE6B	-0.0273046	0.0150835	-1.81022	0.0702612	0.189836	-0.0238801	0.159742	-1.49389	0.141619	0.316468	-0.0551169	0.285705	-1.20989	0.230446	0.667091
PDE6D	0.0030251	0.011743	0.25761	0.796708	0.879683	0.0095994	0.193583	0.721258	0.474112	0.652165	-0.020079	0.158307	-0.804765	0.423099	0.790226
PDE7A	-0.0703334	0.0291627	-2.41176	0.0158757	0.0712741	-0.0939909	0.857236	-2.71156	0.0091572	0.0602623	-0.0130229	0.722552	-0.241385	0.809812	0.952557
PDE7B	-0.135004	0.0490604	-2.75179	0.00592709	0.0369038	-0.11449	1.39344	-1.74736	0.0873479	0.23644	-0.161182	1.22885	-2.17766	0.0320754	0.36233
PDE8A	-0.0279242	0.0150457	-1.85596	0.0634598	0.177791	-0.011136	0.213901	-0.662387	0.510767	0.680866	-0.0954645	0.296531	-2.83102	0.00573544	0.214247
PDE8B	-0.0236059	0.0158425	-1.49003	0.136216	0.293842	-0.0170743	0.277666	-0.921395	0.361272	0.554946	-0.0413464	0.21804	-1.35385	0.179211	0.618215
PDE9A	-0.00779221	0.0071677	-1.08713	0.27698	0.460939	-0.0117837	0.0517294	-1.38731	0.17177	0.353576	0.00208058	0.0460237	0.155748	0.876584	0.970065
PDGFA	-0.0200644	0.0139379	-1.43955	0.149994	0.311582	-0.0223975	0.216296	-1.47118	0.147513	0.323738	-0.00798103	0.275568	-0.230356	0.818344	0.956282
PDGFC	0.107817	0.0205062	5.25776	1.45824e-07	2.67482e-05	0.127119	0.355136	5.38832	1.92283e-06	0.000435691	0.0481599	0.37379	1.16119	0.24867	0.679107
PDGFD	0.00387332	0.00365952	1.05843	0.289862	0.474839	0.0041789	0.0187995	1.06024	0.294136	0.488964	0.00196392	0.0257541	0.199331	0.842459	0.96281
PDGFRB	-0.0034766	0.0077313	-0.449678	0.652942	0.78341	0.00383146	0.0919018	0.45924	0.648054	0.783604	-0.0478991	0.115506	-2.32864	0.0221429	0.323387
PDHA1	-0.0378532	0.0151097	-2.50522	0.0122376	0.0598973	-0.0351043	0.268034	-2.07053	0.0435897	0.15523	-0.0484641	0.315202	-1.45492	0.149207	0.581924
PDHB	-0.0205689	0.0111322	-1.8477	0.0646465	0.179817	-0.0314961	0.130281	-2.48721	0.0162583	0.0853229	0.0166017	0.127519	0.710825	0.479103	0.824745
PDHX	-0.0243546	0.0252891	-0.963047	0.335524	0.522619	-0.0306912	0.752839	-1.03429	0.305981	0.501691	-0.00753852	0.71546	-0.155948	0.876427	0.970065
PDIA2	0.0124385	0.0149927	0.829635	0.406745	0.590199	0.00997157	0.30555	0.53884	0.59239	0.743931	0.0171508	0.160277	0.670568	0.504231	0.835807
PDIA3	0.00457062	0.0190947	0.239365	0.810822	0.88915	0.0187214	0.45572	0.861208	0.393237	0.582895	-0.043223	0.40945	-1.08191	0.282215	0.701651
PDIA4	0.0110451	0.00452239	2.44231	0.0145936	0.0673293	0.00931706	0.0458431	1.81862	0.0749647	0.214748	0.0171442	0.0338921	1.78124	0.0782837	0.481195
PDIA5	-0.0130294	0.00676761	-1.92525	0.0541978	0.161005	-0.0158564	0.0733354	-2.14007	0.037255	0.141341	0.00120389	0.0828569	0.0724145	0.942434	0.986689
PDIA6	-0.0978995	0.0308194	-3.17656	0.00149035	0.0147706	-0.116941	0.784849	-3.2935	0.00182234	0.0228547	-0.0397225	0.836497	-0.64004	0.52379	0.847329
PDIK1L	-0.0165452	0.0101351	-1.63247	0.10258	0.242516	-0.0208192	0.152981	-1.87784	0.0662449	0.198993	0.00519274	0.147632	0.207681	0.835952	0.960754
PDK1	0.00757398	0.0134241	0.564206	0.572614	0.724529	0.0144746	0.269675	0.963721	0.339827	0.533855	-0.0198301	0.281557	-0.662531	0.509343	0.839961
PDK2	-0.0171551	0.0127267	-1.34796	0.177673	0.348234	-0.0319208	0.228456	-2.18804	0.0333702	0.132177	0.0298667	0.19183	1.14722	0.254363	0.68396
PDK3	-0.0150658	0.023891	-0.630607	0.528297	0.690421	0.0546673	0.72816	1.99333	0.0516999	0.171236	-0.234532	0.640597	-4.82046	5.86019e-06	0.0356466
PDK4	0.00516975	0.002574	2.00845	0.0445955	0.141074	0.00579785	0.00948282	2.08522	0.0421777	0.152177	0.00140507	0.00778358	0.206411	0.836942	0.960754
PDLIM5	0.00382063	0.00393214	0.971641	0.331229	0.518797	0.00417884	0.027993	0.917078	0.363507	0.55749	0.00277594	0.0157641	0.356731	0.722137	0.922624
PDLIM7	-0.0115133	0.0125083	-0.920454	0.357336	0.544485	-0.0227531	0.292392	-1.52331	0.133985	0.306661	0.0148739	0.160619	0.649914	0.517421	0.843583
PDP1	-0.0123382	0.04175	-0.295525	0.767593	0.860213	-0.0620073	0.846659	-1.19029	0.240118	0.4354	0.0768458	0.767218	1.10085	0.274478	0.699314
PDP2	-0.00696199	0.00853671	-0.815535	0.414766	0.595943	-0.000111014	0.108926	-0.0115351	0.990842	0.994418	-0.0322459	0.0904389	-1.7441	0.0845923	0.49297
PDPK1	0.0308885	0.0290877	1.06191	0.288277	0.473671	0.0454557	0.861845	1.39154	0.170227	0.352037	-0.0248916	0.911582	-0.389411	0.697902	0.912093
PDPN	-0.0328759	0.0136332	-2.41146	0.0158886	0.0713043	-0.0388132	0.218672	-2.55114	0.0138457	0.0771835	-0.00867833	0.215755	-0.282553	0.778176	0.943437
PDPR	-0.0718307	0.0204962	-3.50459	0.00045731	0.00681894	-0.0775167	0.44943	-3.17048	0.00259977	0.0281929	-0.0583877	0.37189	-1.55312	0.123941	0.544587
PDRG1	-0.0249744	0.00735035	-3.39771	0.000679515	0.00892084	-0.0269847	0.0934234	-3.36004	0.00149943	0.0206771	-0.0146011	0.0861964	-0.80037	0.425627	0.792164
PDS5A	0.0343387	0.0270662	1.26869	0.204551	0.381687	0.0786606	1.41141	2.6567	0.0105651	0.0652912	-0.191025	1.43849	-2.86117	0.00525942	0.205331
PDS5B	0.15042	0.0435293	3.45561	0.000549057	0.0078043	0.20944	1.85837	4.04248	0.000182705	0.00591707	0.00876515	1.8787	0.109202	0.913288	0.980166
PDSS1	-0.0346261	0.0115149	-3.00708	0.00263771	0.0217569	-0.0329203	0.217164	-2.61543	0.0117523	0.0697174	-0.0433788	0.216529	-1.52141	0.131701	0.556042
PDSS2	0.0461209	0.0269292	1.71267	0.0867734	0.21799	0.0521468	0.729056	1.66603	0.101966	0.259182	0.0289511	0.649293	0.547964	0.585088	0.871425
PDXDC1	-0.232306	0.0683742	-3.39757	0.000679875	0.00892084	-0.180365	1.36563	-1.98002	0.0544741	0.176381	-0.299333	2.04325	-2.8927	0.00490821	0.200113
PDXK	0.0373081	0.0280812	1.32858	0.183987	0.356857	0.0128147	0.839515	0.391337	0.697212	0.816475	0.105378	0.82365	1.93037	0.0567438	0.434311
PDZD2	-0.0174975	0.0207273	-0.844178	0.39857	0.58177	-0.00243013	0.513787	-0.101667	0.919428	0.953676	-0.0631724	0.464349	-1.51795	0.132569	0.557353
PDZD4	0.0197324	0.0175614	1.12362	0.261173	0.44548	0.0252353	0.347838	1.18346	0.242227	0.437234	0.00813074	0.286585	0.262609	0.793458	0.949163
PDZD7	-0.0172435	0.0140758	-1.22504	0.220559	0.400877	-0.0177362	0.220091	-1.01176	0.316525	0.512357	-0.0163492	0.174428	-0.692308	0.490546	0.829249
PDZD8	-0.0785618	0.0183528	-4.28065	1.86349e-05	0.000764052	-0.0903612	0.478393	-4.45189	4.78557e-05	0.00271088	-0.0256795	0.483563	-0.597619	0.551611	0.859752
PDZK1	-0.0108824	0.0072461	-1.50183	0.133141	0.289478	-0.00768499	0.0472431	-0.987426	0.328284	0.523267	-0.0316937	0.120004	-1.59619	0.11399	0.533106
PDZRN3	-0.126373	0.0512699	-2.46486	0.0137068	0.064539	-0.0962909	2.63627	-1.61769	0.112025	0.274683	-0.212843	2.42886	-2.10907	0.0377465	0.374361
PDZRN4	0.0958821	0.0534212	1.79483	0.0726801	0.193834	0.107344	3.87492	1.78143	0.0809207	0.225547	0.0537903	3.66422	0.46583	0.642475	0.892897
PEA15	0.0173051	0.0373887	0.462845	0.643476	0.778006	-0.00648407	0.551159	-0.146848	0.883923	0.931396	0.0775762	0.554476	1.10378	0.273881	0.699002
PEAK1	0.0305665	0.0333724	0.915922	0.359708	0.546873	0.0168847	1.06335	0.440573	0.661422	0.792966	0.0734832	0.966945	1.0826	0.281907	0.70165
PEBP1	-0.120194	0.0792148	-1.51731	0.129188	0.283713	-0.174329	1.28309	-1.85777	0.0704716	0.206222	0.0140442	1.3068	0.0950435	0.92461	0.982418
PEBP4	-0.0416297	0.0175979	-2.3656	0.0180008	0.0776761	-0.0438909	0.261291	-2.21599	0.0312758	0.12767	-0.0331529	0.377342	-0.864509	0.389632	0.768397
PECR	-0.050052	0.0121859	-4.10738	4.00176e-05	0.00128101	-0.047739	0.204759	-3.59816	0.000734411	0.0137608	-0.0625261	0.223305	-2.02932	0.0454121	0.398059
PEF1	-0.0165183	0.0128547	-1.285	0.198791	0.375303	-0.0253421	0.14089	-1.54858	0.128287	0.299492	-0.00230172	0.0974497	-0.110809	0.912035	0.980072
PEG10	-0.0433546	0.0272464	-1.59121	0.111563	0.256613	-0.0491272	0.246196	-1.6462	0.107041	0.267382	-0.0144434	0.404823	-0.216263	0.82952	0.959219
PELI1	0.0537955	0.0224235	2.39907	0.0164367	0.0728308	0.0640663	0.571806	2.4911	0.0161014	0.0847687	0.0212353	0.498565	0.463746	0.643962	0.893215
PELI2	0.00572312	0.00772733	0.740633	0.458916	0.632232	0.007705	0.0495053	0.831693	0.409892	0.597452	0.00119145	0.0540017	0.0850503	0.932412	0.984072
PELI3	-0.0119881	0.00916724	-1.30771	0.190973	0.365378	-0.0101932	0.102695	-0.960928	0.341216	0.535164	-0.0172836	0.0845673	-0.948586	0.345399	0.744152
PELP1	0.00344255	0.0132112	0.260577	0.794418	0.877742	0.00618424	0.258765	0.419704	0.676501	0.803707	-0.00779662	0.256656	-0.26134	0.794434	0.949163
PEMT	-0.0086528	0.00893513	-0.968402	0.332843	0.519916	-0.00915178	0.131144	-0.844878	0.402206	0.590049	-0.00759041	0.107964	-0.480234	0.632239	0.890177
PEPD	-0.019842	0.0143907	-1.3788	0.167956	0.335331	-0.0282765	0.263328	-1.69707	0.0959053	0.250064	0.00492448	0.263977	0.172477	0.863454	0.966505
PER1	-0.0368835	0.0220497	-1.67274	0.0943776	0.230808	0.0120338	0.284679	0.382829	0.703722	0.821352	-0.0842691	0.200021	-2.72381	0.00778741	0.235594
PER2	-0.14477	0.0281408	-5.14449	2.68243e-07	3.97412e-05	-0.133281	0.279874	-3.44587	0.0013305	0.019487	-0.157691	0.336482	-3.84438	0.000227295	0.113483
PER3	-0.0263412	0.0353689	-0.744757	0.456419	0.630321	0.00700045	0.693914	0.135566	0.89279	0.93715	-0.0558053	0.627324	-1.1496	0.253386	0.683026
PES1	-0.00630521	0.00649516	-0.970755	0.33167	0.519066	-0.0034121	0.09061	-0.480224	0.633164	0.772519	-0.0210151	0.10069	-1.31169	0.192997	0.634502
PEX1	-0.0526919	0.018546	-2.84114	0.00449522	0.030976	-0.0533667	0.369016	-2.52501	0.0147895	0.0801398	-0.0504331	0.389176	-1.30417	0.195538	0.637235
PEX10	-0.0296837	0.00795947	-3.72936	0.000191968	0.00391855	-0.0213093	0.0968507	-2.48083	0.0165188	0.0863745	-0.0805633	0.10196	-3.80515	0.000269259	0.114759
PEX11A	0.0201738	0.00757026	2.66487	0.0077017	0.0438428	0.0212226	0.0863618	2.46401	0.0172241	0.0881986	0.0166121	0.0696296	1.04661	0.298114	0.712514
PEX11B	-0.057621	0.0128161	-4.49599	6.92484e-06	0.000386619	-0.0535406	0.175877	-3.5415	0.000872221	0.0152732	-0.0680439	0.141784	-2.81613	0.00598503	0.214518
PEX13	-0.00999569	0.0122754	-0.814284	0.415482	0.596214	-0.0146161	0.237084	-1.06309	0.292853	0.487652	0.00816296	0.22784	0.299491	0.765263	0.937669
PEX14	-0.0127591	0.0214399	-0.595113	0.551768	0.708156	-0.00557094	0.527657	-0.231333	0.818001	0.892196	-0.0402319	0.540025	-0.854551	0.395093	0.772537
PEX16	-0.0147746	0.0065018	-2.27238	0.0230637	0.0914948	-0.0146971	0.0655307	-1.98939	0.0521465	0.17188	-0.0150408	0.0499236	-1.09842	0.274982	0.699314
PEX2	-0.0190835	0.0100411	-1.90054	0.0573624	0.166804	-0.0208277	0.144378	-1.84213	0.0713942	0.207571	-0.0125725	0.128662	-0.575532	0.566383	0.864105
PEX26	-0.0141275	0.0117477	-1.20258	0.229141	0.410805	-0.00977531	0.267153	-0.753539	0.454662	0.636241	-0.0339644	0.245171	-1.22635	0.2233	0.661559
PEX3	-0.0735629	0.0255728	-2.87661	0.00401967	0.0289242	-0.0877527	0.665781	-2.94161	0.00493779	0.0414451	-0.0342344	0.632722	-0.68932	0.492414	0.829539
PEX5	-0.0149519	0.0207926	-0.719097	0.472081	0.64379	-0.0170799	0.385094	-0.713231	0.479021	0.655872	-0.00843339	0.409471	-0.201216	0.840989	0.96281
PEX5L	0.0735017	0.0342487	2.14612	0.0318635	0.113366	0.0820626	1.11332	1.98191	0.0530036	0.173532	0.0549567	0.830315	0.901785	0.369604	0.759449
PEX6	0.0353329	0.0171564	2.05946	0.0394504	0.130254	0.0541581	0.455608	2.70916	0.00921496	0.0605734	-0.0172948	0.338001	-0.517427	0.606141	0.880413
PEX7	-0.0199324	0.0121468	-1.64096	0.100806	0.240016	-0.019654	0.183297	-1.44397	0.154989	0.332785	-0.0210219	0.212267	-0.78087	0.43695	0.799904
PFAS	-0.0182826	0.00552463	-3.30929	0.000935314	0.0109508	-0.0234152	0.0773461	-3.9164	0.000273102	0.00751333	0.011705	0.095169	0.809945	0.420131	0.787899
PFDN1	-0.0515507	0.0193233	-2.6678	0.00763499	0.0435489	-0.0591103	0.302479	-2.67052	0.010193	0.0638429	-0.0273305	0.392012	-0.689825	0.492098	0.829539
PFDN2	-0.0280547	0.0276968	-1.01292	0.311097	0.496798	-0.0457412	0.353891	-1.45157	0.153469	0.330924	0.0320142	0.435174	0.551276	0.583265	0.871197
PFDN4	-0.0159075	0.0177219	-0.897616	0.36939	0.556144	-0.0164973	0.241572	-0.789218	0.433788	0.620063	-0.0144001	0.259432	-0.430906	0.667578	0.900494
PFDN5	-0.0239953	0.0161142	-1.48908	0.136466	0.294162	-0.020105	0.305714	-1.11247	0.271261	0.467516	-0.039085	0.271167	-1.09811	0.275116	0.699314
PFDN6	-0.013675	0.00764951	-1.7877	0.0738242	0.195769	-0.0186861	0.0901623	-2.12297	0.0387335	0.144575	0.00179162	0.0644036	0.115861	0.908023	0.979292
PFKFB2	-0.00924693	0.00984526	-0.939227	0.347614	0.533824	-0.0105119	0.153647	-0.961976	0.340694	0.534709	-0.00379244	0.136471	-0.167134	0.867644	0.967016
PFKFB3	-0.0108006	0.0240415	-0.44925	0.653251	0.783495	-0.00792552	0.600495	-0.277777	0.78233	0.869456	-0.0178398	0.574271	-0.3996	0.690408	0.90923
PFKFB4	0.00642703	0.00915622	0.701931	0.482722	0.65303	0.0160106	0.111524	1.55817	0.125504	0.295201	-0.0305227	0.114238	-1.51283	0.133865	0.558749
PFKL	-0.00755017	0.0181979	-0.414892	0.678221	0.802324	0.00366067	0.420149	0.174663	0.86205	0.919329	-0.0418959	0.3121	-1.14207	0.256485	0.684378
PFKM	-0.00891608	0.0123464	-0.722162	0.470195	0.642266	-0.0279956	0.21712	-1.99336	0.0516966	0.171236	0.0559827	0.21717	2.1613	0.0333562	0.365387
PFKP	0.0372995	0.025131	1.48421	0.137754	0.29567	0.0517605	0.551426	1.72214	0.0912295	0.242527	0.00369649	0.698409	0.0806807	0.935877	0.9848
PFN1	-0.000896722	0.0114563	-0.0782729	0.937611	0.964468	0.000328887	0.105905	0.0252924	0.979929	0.988483	-0.00514771	0.100101	-0.212563	0.832293	0.959996
PFN2	-0.0203479	0.00748349	-2.71904	0.00654711	0.0394157	-0.0182399	0.0873586	-2.34972	0.0227797	0.10608	-0.0480928	0.195744	-1.70774	0.0911693	0.504817
PGAM1	-0.0709189	0.0422321	-1.67927	0.0931002	0.228742	-0.08534	0.607506	-1.6508	0.10615	0.266089	-0.041985	0.484723	-0.573366	0.568555	0.865299
PGAM5	-0.00506454	0.00731184	-0.692649	0.48853	0.658327	-0.00819288	0.0821075	-0.978687	0.33245	0.526849	0.00500137	0.0799727	0.333063	0.73987	0.926881
PGAP1	-0.0395156	0.031232	-1.26523	0.20579	0.383072	-0.0542418	0.852778	-1.47287	0.147057	0.323078	-0.00179399	0.77883	-0.0304369	0.975787	0.993642
PGAP2	-0.00516773	0.0171448	-0.301417	0.763096	0.857536	-0.0190025	0.270599	-0.889322	0.378102	0.570227	0.0198388	0.259765	0.690595	0.491617	0.829539
PGAP3	-0.0210345	0.00982881	-2.14009	0.0323474	0.114358	-0.0174014	0.154511	-1.50169	0.139472	0.314117	-0.0303511	0.129075	-1.63564	0.105446	0.523511
PGBD1	-0.0184541	0.0152176	-1.21267	0.225254	0.4059	-0.00646693	0.31434	-0.367992	0.714433	0.827323	-0.0543872	0.252917	-1.78751	0.0772583	0.479483
PGBD4	0.000659464	0.00564253	0.116874	0.90696	0.946863	-0.00349606	0.0558339	-0.57004	0.571205	0.726324	0.0235672	0.0401411	1.63665	0.105528	0.523511
PGBD5	-0.137162	0.03801	-3.60857	0.000307892	0.00521702	-0.117908	1.29549	-2.47993	0.0165559	0.0863745	-0.171262	1.16045	-2.70668	0.00814577	0.235594
PGD	-0.00314097	0.0068303	-0.459859	0.645618	0.77911	-0.000103474	0.106042	-0.0141478	0.988768	0.993228	-0.0238609	0.130226	-1.24912	0.214893	0.653318
PGGT1B	-0.0376171	0.0125705	-2.99249	0.00276715	0.0225151	-0.0566168	0.239597	-4.02626	0.000192459	0.00607664	0.0379709	0.237645	1.3538	0.179227	0.618215
PGK1	0.00248862	0.0283392	0.0878155	0.930023	0.960614	-0.0282553	0.462518	-0.833797	0.408608	0.59612	0.0740022	0.425556	1.43183	0.156254	0.591953
PGLS	0.00226	0.00735226	0.307388	0.758548	0.854115	-0.00560652	0.0855151	-0.660227	0.51214	0.682066	0.025812	0.0797808	1.7567	0.082406	0.488547
PGM1	-0.0203201	0.0113586	-1.78896	0.0736208	0.195487	-0.0156511	0.161082	-1.22278	0.227151	0.421657	-0.0376231	0.17303	-1.52689	0.130334	0.555361
PGM2	-0.00915117	0.00640629	-1.42846	0.153158	0.316618	-0.012819	0.0627937	-1.77024	0.0827877	0.228549	0.00405669	0.0554172	0.295215	0.768517	0.938793
PGM2L1	-0.105446	0.0581308	-1.81395	0.0696855	0.188857	-0.127663	1.31007	-1.75996	0.085498	0.233264	-0.0655658	1.13724	-0.674651	0.502337	0.834447
PGM3	-0.0326011	0.0156386	-2.08465	0.0371011	0.124706	-0.038194	0.280262	-2.19449	0.0328763	0.131269	-0.00915871	0.314573	-0.257034	0.797746	0.949649
PGM5	-0.0225084	0.00931877	-2.41538	0.0157186	0.070789	-0.0184214	0.0697004	-1.89405	0.0642422	0.195091	-0.0682795	0.171748	-2.09781	0.039345	0.380636
PGP	-0.159949	0.0357896	-4.46913	7.85372e-06	0.000406981	-0.162208	0.78342	-3.72824	0.00050919	0.0111313	-0.155221	0.753351	-2.46612	0.0156608	0.293174
PGPEP1	-0.0364357	0.0115012	-3.168	0.0015349	0.015019	-0.0329611	0.227294	-2.60917	0.0119426	0.0704483	-0.053265	0.274096	-1.91587	0.0585904	0.437667
PGRMC1	-0.0953905	0.0458785	-2.0792	0.037599	0.125792	-0.0975718	0.685876	-1.88696	0.0658628	0.198258	-0.0873207	0.658196	-0.877968	0.383594	0.765995
PGRMC2	-0.0524372	0.0162769	-3.22157	0.0012749	0.0133691	-0.0459366	0.306936	-2.6439	0.0109209	0.066457	-0.0990624	0.418904	-2.12892	0.0360782	0.370504
PGS1	-0.00541057	0.0125292	-0.431839	0.665859	0.793837	1.40221e-06	0.255855	0.000100499	0.99992	0.99992	-0.0279493	0.26203	-0.981591	0.328961	0.734727
PHACTR1	-0.169103	0.0570701	-2.96309	0.00304572	0.0237653	-0.182646	4.17017	-2.82826	0.00672639	0.0503108	-0.120816	3.79316	-0.990765	0.324485	0.732688
PHACTR2	-0.00231451	0.014779	-0.156608	0.875554	0.928321	-0.0147194	0.230685	-0.857566	0.395227	0.58446	0.0332484	0.234224	1.14405	0.255668	0.684349
PHACTR3	-0.0178549	0.0415024	-0.430214	0.66704	0.79459	-0.0231457	1.36003	-0.435692	0.664969	0.795649	-0.00956808	1.30437	-0.143913	0.885894	0.972609
PHACTR4	-0.0123417	0.0242907	-0.508084	0.611394	0.755079	-0.0222521	0.808915	-0.784147	0.436656	0.622142	0.0148248	0.699247	0.315533	0.753095	0.932115
PHAX	-0.0182531	0.0157925	-1.15581	0.247758	0.430994	-0.0266913	0.25414	-1.54881	0.127738	0.298633	0.0259712	0.274142	0.658285	0.512215	0.840738
PHB	-0.0162722	0.010988	-1.4809	0.138632	0.297003	-0.0215019	0.118956	-1.48951	0.143122	0.317878	-0.00906828	0.0845332	-0.535233	0.593823	0.876578
PHB2	-0.0191494	0.0106252	-1.80227	0.0715034	0.191938	-0.0294354	0.141738	-2.34428	0.0230801	0.106857	0.00679121	0.103819	0.340581	0.734222	0.925933
PHC1	-0.0701159	0.0172799	-4.05766	4.95672e-05	0.00150248	-0.0738185	0.3437	-3.67212	0.000585582	0.0120206	-0.0596378	0.280121	-1.76354	0.0812401	0.485927
PHC2	-0.141499	0.0263621	-5.36752	7.9827e-08	1.74053e-05	-0.156552	0.773611	-4.95897	8.57419e-06	0.000917438	-0.106822	0.701686	-2.22934	0.0283073	0.347567
PHC3	-0.00126728	0.0297286	-0.0426283	0.965998	0.982861	0.0252237	1.268	0.759875	0.4509	0.632278	-0.108619	1.28869	-1.62548	0.107594	0.525746
PHF1	-0.0290521	0.0165284	-1.7577	0.0787979	0.205041	-0.0428477	0.321995	-2.14166	0.0371203	0.141028	0.000604699	0.213169	0.0206144	0.983599	0.996235
PHF10	-0.00811669	0.0135554	-0.59878	0.54932	0.706463	-0.009271	0.203009	-0.587868	0.559269	0.718021	-0.00485166	0.189404	-0.18292	0.855277	0.965197
PHF11	-0.0226877	0.014138	-1.60473	0.108553	0.251844	-0.0125588	0.180118	-0.836496	0.406859	0.594279	-0.102009	0.436367	-2.42796	0.017196	0.297481
PHF12	-0.0177392	0.0132129	-1.34257	0.179413	0.350456	-0.0171713	0.336541	-1.18941	0.239899	0.4354	-0.0206691	0.320474	-0.630326	0.530096	0.848465
PHF13	-0.000506087	0.00665632	-0.076031	0.939394	0.965461	0.0102031	0.0627979	1.29188	0.202342	0.390891	-0.0267642	0.0570329	-2.16416	0.0331286	0.365387
PHF14	0.0561502	0.0343129	1.63642	0.101752	0.241296	0.0583548	1.70905	1.46948	0.147973	0.324142	0.049655	1.62311	0.728474	0.468235	0.819121
PHF19	0.00078911	0.00633083	0.124646	0.900804	0.942452	0.00310655	0.070097	0.441796	0.660543	0.792734	-0.00912955	0.0671915	-0.627583	0.531883	0.849218
PHF2	0.00717925	0.0105136	0.682856	0.494698	0.664038	0.0112608	0.242703	0.991849	0.32605	0.521728	-0.0173884	0.264409	-0.624263	0.534051	0.849794
PHF20	-0.0144325	0.0202429	-0.712967	0.475866	0.647265	-0.0164849	0.736785	-0.737769	0.464106	0.643765	-0.00503484	0.68984	-0.105304	0.916372	0.980564
PHF20L1	0.012158	0.0314953	0.386025	0.699478	0.81574	0.00506708	1.17129	0.137547	0.891151	0.935769	0.0314207	1.10691	0.517489	0.606098	0.880413
PHF21A	-0.000592965	0.0307028	-0.0193131	0.984591	0.991522	0.0103307	1.63497	0.295979	0.768473	0.862349	-0.0379576	1.48386	-0.588009	0.558015	0.861627
PHF21B	0.00492405	0.00360959	1.36416	0.172518	0.341373	0.00440967	0.0285664	1.12927	0.264177	0.460081	0.00794414	0.0246264	0.839589	0.403387	0.775996
PHF24	-0.0316078	0.0186251	-1.69705	0.0896868	0.222743	-0.0525977	0.342961	-2.465	0.0171818	0.0881281	0.035559	0.351275	0.931597	0.354064	0.748271
PHF3	0.0409525	0.0276294	1.48221	0.138286	0.29648	0.0278904	1.05071	0.885381	0.380192	0.571847	0.0845094	1.14449	1.46912	0.145324	0.576812
PHF5A	-0.00598878	0.0068691	-0.871842	0.383294	0.569325	-0.00729572	0.0689235	-0.961037	0.341161	0.535151	-8.54936e-05	0.0724561	-0.00529892	0.995784	0.998633
PHF6	-0.00853688	0.0154415	-0.552854	0.580363	0.730496	-0.0159132	0.29932	-0.921859	0.361032	0.554834	0.0210023	0.347514	0.607987	0.544744	0.856209
PHF7	-0.0305541	0.0127178	-2.40246	0.0162852	0.0725707	-0.0251328	0.21643	-1.73556	0.088805	0.238439	-0.0488388	0.20074	-1.83644	0.06963	0.465131
PHF8	-0.00856073	0.0151198	-0.566193	0.571262	0.723532	0.000310729	0.301711	0.0184217	0.985376	0.991208	-0.0448371	0.319826	-1.31453	0.192043	0.633954
PHGDH	0.00631261	0.00411341	1.53464	0.124872	0.277247	0.00415018	0.0251481	0.902904	0.370909	0.564126	0.0150087	0.0234885	1.62827	0.107001	0.524087
PHIP	-0.00267445	0.0347317	-0.0770031	0.938621	0.965095	-0.00310243	1.60993	-0.0797402	0.936762	0.963882	-0.000995215	1.47137	-0.0129137	0.989726	0.997649
PHKA1	0.00334282	0.00417204	0.801243	0.422991	0.602854	0.00624071	0.0318691	1.37691	0.174678	0.35694	-0.0127379	0.0311642	-1.19305	0.23602	0.669582
PHKA2	-0.0114589	0.0112772	-1.01611	0.309577	0.49522	-0.0169192	0.26129	-1.41701	0.162686	0.342316	0.0336614	0.256827	0.980727	0.329385	0.735046
PHKB	-0.0300486	0.0277233	-1.08388	0.27842	0.462677	-0.0243681	0.828026	-0.762739	0.449205	0.631049	-0.0473668	0.827305	-0.849124	0.39809	0.773347
PHKG1	-0.00231388	0.00572047	-0.404491	0.685851	0.806352	-0.00169103	0.0534614	-0.278319	0.781916	0.869414	-0.00717586	0.0837339	-0.422721	0.673518	0.902843
PHKG2	-0.0111372	0.0104838	-1.06232	0.288088	0.473563	-0.0120355	0.167418	-0.943826	0.3498	0.544158	-0.00926375	0.11024	-0.503028	0.616187	0.88456
PHLDA1	0.00115349	0.00517146	0.22305	0.823497	0.896359	0.00649879	0.0408565	1.07391	0.288023	0.483092	-0.0133197	0.03303	-1.33762	0.184427	0.622895
PHLDA3	-0.0215456	0.00920308	-2.34113	0.0192252	0.0810827	-0.0329921	0.11917	-2.79137	0.00741482	0.0534533	-0.00391854	0.0864202	-0.267163	0.789961	0.947936
PHLDB1	-0.00086764	0.00945405	-0.0917744	0.926877	0.959165	0.011062	0.198539	1.0495	0.298997	0.493812	-0.049965	0.165382	-2.33669	0.0216997	0.320037
PHLDB2	-0.20748	0.0617666	-3.3591	0.000781978	0.00983301	-0.289583	1.26246	-3.73711	0.000554358	0.0117977	-0.064409	1.29691	-0.629669	0.531151	0.848984
PHLDB3	-0.00299496	0.00549496	-0.545037	0.585728	0.734607	-0.00377011	0.0423982	-0.611118	0.543891	0.705136	-1.88205e-05	0.0469253	-0.00155693	0.998761	0.999475
PHLPP1	-0.0618435	0.0201439	-3.07008	0.00213999	0.0188349	-0.0701933	0.726998	-3.13454	0.00288016	0.0300389	-0.0264359	0.630085	-0.573276	0.567903	0.865218
PHLPP2	-0.0798252	0.0275633	-2.89607	0.00377863	0.0278138	-0.0621403	0.927359	-1.98215	0.0529755	0.173522	-0.140053	0.88821	-2.42081	0.0175162	0.298991
PHPT1	-0.0155126	0.0120949	-1.28257	0.199644	0.376017	-0.0137702	0.160713	-1.02073	0.312301	0.507803	-0.0226507	0.142034	-0.82953	0.409366	0.77856
PHRF1	0.00384949	0.0117937	0.326403	0.744119	0.844285	0.0105109	0.159094	0.812324	0.420459	0.606595	-0.0288492	0.221664	-1.00633	0.316984	0.728098
PHTF1	-0.0330192	0.029137	-1.13324	0.257114	0.441422	-0.0592691	0.994925	-1.66334	0.102504	0.260131	0.0199516	0.804403	0.394164	0.694402	0.911136
PHTF2	-0.0249171	0.0285522	-0.872688	0.382833	0.568933	0.00169073	0.94316	0.0523175	0.958484	0.975784	-0.119579	0.953243	-1.96176	0.0529145	0.423906
PHYH	-0.0270069	0.010597	-2.54854	0.0108174	0.0551904	-0.0274647	0.134829	-2.39958	0.0201838	0.0981557	-0.0242583	0.185643	-0.865037	0.389343	0.768397
PHYHIP	0.0263948	0.0457673	0.576717	0.56413	0.717645	0.0211731	1.02731	0.324655	0.74701	0.848648	0.0314617	0.645943	0.489728	0.625755	0.888278
PHYHIPL	-0.0132212	0.0215037	-0.614835	0.538664	0.698395	-0.0229034	0.525442	-0.964983	0.339201	0.533307	0.0311434	0.523827	0.61299	0.541446	0.85445
PHYKPL	0.00488957	0.0189312	0.258281	0.79619	0.879362	-0.0245206	0.371574	-1.0583	0.295008	0.489745	0.0639548	0.391587	1.94775	0.0545953	0.428603
PI4K2A	-0.0138031	0.00687979	-2.00633	0.044821	0.141651	-0.0128372	0.0784385	-1.58791	0.118616	0.284147	-0.0163393	0.0500591	-1.24726	0.215571	0.653318
PI4KA	0.02088	0.0395449	0.528007	0.597495	0.743715	0.0613175	2.22111	1.33754	0.187102	0.371822	-0.0967008	2.17892	-1.23702	0.219331	0.657652
PI4KB	0.00699752	0.0150087	0.466232	0.64105	0.776488	-0.00522195	0.344434	-0.295409	0.768906	0.8625	0.0385575	0.268443	1.35724	0.178134	0.618071
PIANP	-0.0273603	0.0210316	-1.30091	0.193289	0.368405	-0.0224405	0.376689	-0.876337	0.385041	0.575767	-0.0375578	0.28796	-1.01874	0.311088	0.723617
PIAS1	-0.0109821	0.0386265	-0.284314	0.77617	0.865172	-0.0116563	1.66228	-0.246869	0.806021	0.88416	-0.00961782	1.44105	-0.143201	0.886455	0.972609
PIAS2	-0.0336635	0.0350539	-0.960337	0.336885	0.523907	-0.0159193	1.32347	-0.396884	0.693143	0.813772	-0.0910267	1.33752	-1.26218	0.210182	0.647364
PIAS3	-0.00952512	0.00696262	-1.36804	0.171301	0.339896	-0.00633097	0.0901291	-0.857331	0.395355	0.58446	-0.0351069	0.0967354	-1.6799	0.0967792	0.512079
PIAS4	0.0285044	0.0102156	2.79029	0.00526609	0.0343813	0.039466	0.21064	3.48149	0.00104502	0.0170737	-0.0188708	0.167082	-0.800743	0.425412	0.792146
PIBF1	-0.0341392	0.0277536	-1.23008	0.218667	0.398567	-0.0528314	1.27787	-1.70249	0.0948784	0.248066	0.0405712	1.15989	0.653957	0.514825	0.841723
PICALM	0.0314342	0.0318045	0.988359	0.322977	0.510023	0.0382278	1.32927	1.02621	0.309737	0.505084	0.0131655	1.28736	0.21552	0.829855	0.959219
PICK1	0.0166657	0.0162908	1.02301	0.306302	0.492572	0.0380504	0.320644	2.03082	0.0476108	0.162586	-0.0495861	0.26981	-1.50357	0.13623	0.560638
PID1	-0.0832338	0.0411756	-2.02144	0.0432347	0.138705	-0.0792486	1.2295	-1.62946	0.109511	0.271044	-0.0933196	1.09656	-1.20614	0.23125	0.667131
PIDD1	-0.0172747	0.0139617	-1.23729	0.215978	0.3956	0.00424898	0.298189	0.227602	0.820885	0.894244	-0.0445927	0.151772	-2.12026	0.0367656	0.371709
PIEZO2	0.0105023	0.00613814	1.711	0.0870816	0.218574	0.0114426	0.0507921	1.66995	0.101182	0.257808	0.00668231	0.0565008	0.483843	0.629685	0.889099
PIGB	-0.0591797	0.0135728	-4.36017	1.29962e-05	0.000588957	-0.0674553	0.215791	-4.55937	3.34065e-05	0.0021688	-0.0152036	0.288417	-0.445786	0.656834	0.896783
PIGC	-0.0385357	0.0109705	-3.51265	0.000443664	0.00668446	-0.0414153	0.180632	-3.47931	0.00105185	0.0170737	-0.0222917	0.196023	-0.788503	0.432497	0.79699
PIGF	0.000266661	0.0152788	0.017453	0.986075	0.992383	-0.00815278	0.273419	-0.454044	0.651763	0.786628	0.0223569	0.2471	0.768679	0.444118	0.803166
PIGG	-0.0422238	0.0153044	-2.75894	0.00579898	0.0364201	-0.0595777	0.320981	-3.39834	0.00133898	0.0195327	0.0133603	0.29913	0.425818	0.671268	0.902398
PIGH	-0.0300682	0.0103934	-2.893	0.00381577	0.0279613	-0.0274572	0.119175	-2.41059	0.0196476	0.0963702	-0.0430575	0.142224	-1.69484	0.0937627	0.507766
PIGK	0.00601013	0.0211122	0.284675	0.775893	0.865131	0.0163023	0.497041	0.62729	0.533325	0.697102	-0.0139637	0.489627	-0.385695	0.700643	0.913052
PIGL	-0.0978067	0.0335428	-2.91588	0.00354689	0.0264951	-0.104431	0.712942	-2.58889	0.0126767	0.0727732	-0.0829612	0.768373	-1.37382	0.172947	0.610714
PIGN	0.00838792	0.0261398	0.320887	0.748296	0.847317	0.00283601	0.76347	0.0918558	0.92718	0.958351	0.0224407	0.717493	0.456852	0.64889	0.894727
PIGP	0.0343271	0.00893841	3.84041	0.000122831	0.00286756	0.0317156	0.12093	3.20896	0.00232807	0.0263241	0.0460569	0.119288	2.19879	0.0304848	0.356614
PIGQ	0.00217485	0.0188502	0.115376	0.908147	0.947553	0.0137471	0.501994	0.623685	0.535671	0.698907	-0.0293322	0.346975	-0.806499	0.422104	0.789549
PIGT	-0.0055093	0.0088755	-0.620731	0.534777	0.695306	-0.0027479	0.119129	-0.276172	0.783555	0.870355	-0.0162632	0.114376	-0.828257	0.40974	0.77856
PIGU	-0.0323423	0.0199107	-1.62437	0.104298	0.244923	-0.0531133	0.451919	-2.42486	0.018972	0.0945085	0.0664691	0.480023	1.39132	0.167594	0.607751
PIGX	-0.0362083	0.0148525	-2.43786	0.0147745	0.0678595	-0.0392634	0.275632	-2.35509	0.0224867	0.105141	-0.024457	0.28295	-0.747982	0.456442	0.811359
PIGZ	-0.0410424	0.0162623	-2.52377	0.0116104	0.0576167	-0.0224115	0.382986	-1.21859	0.228723	0.423035	-0.107825	0.324375	-3.09663	0.0026176	0.164349
PIH1D1	-0.026476	0.0125844	-2.10387	0.0353897	0.121124	-0.0294385	0.201116	-2.07548	0.0431088	0.154231	-0.0155183	0.176276	-0.568875	0.570873	0.865862
PIK3C2A	-0.11827	0.0279626	-4.22959	2.34123e-05	0.000889974	-0.0794223	0.705626	-2.40889	0.0197298	0.0966912	-0.217811	0.749835	-4.12701	8.2547e-05	0.0812047
PIK3C2B	0.0112666	0.0116217	0.969452	0.33232	0.519481	0.0138421	0.196396	1.06973	0.289882	0.484817	0.000522545	0.215024	0.0197713	0.98427	0.996514
PIK3C2G	-0.00720369	0.00428236	-1.68218	0.092534	0.227584	-0.00545857	0.0307597	-1.15782	0.25244	0.448042	-0.015435	0.0335171	-1.50747	0.135229	0.559279
PIK3C3	0.0260645	0.0358088	0.727881	0.466687	0.639364	0.00358185	1.36183	0.0851407	0.93249	0.961529	0.0851885	1.25986	1.24868	0.215054	0.653318
PIK3CA	0.078797	0.03433	2.29528	0.0217169	0.0877178	0.068726	1.23643	1.76848	0.0830842	0.229037	0.114583	1.13679	1.56416	0.121335	0.541962
PIK3CB	0.00409432	0.0271634	0.150729	0.88019	0.930251	0.0194167	0.973128	0.629492	0.531895	0.696102	-0.0488445	1.03028	-0.851935	0.396536	0.773136
PIK3CD	0.0265565	0.0131593	2.01807	0.0435841	0.139286	0.0417396	0.250426	2.85459	0.00625801	0.0480835	-0.0381525	0.263265	-1.26391	0.20956	0.647015
PIK3IP1	-0.012746	0.00843151	-1.51171	0.130607	0.285959	-0.00904999	0.094704	-0.938624	0.352439	0.546478	-0.0247587	0.0826218	-1.42436	0.157836	0.594565
PIK3IP1-AS1	-0.00286503	0.00527847	-0.542777	0.587284	0.735999	-0.00796204	0.0550284	-1.32958	0.189694	0.375231	0.0148905	0.0507388	1.33227	0.186171	0.62577
PIK3R1	-0.117674	0.0534041	-2.20346	0.0275626	0.103246	-0.109673	2.06095	-1.70561	0.0945143	0.247588	-0.135465	1.90777	-1.41281	0.161334	0.60025
PIK3R4	-0.0271505	0.0186046	-1.45934	0.144472	0.305492	-0.0284237	0.382578	-1.35412	0.18179	0.365477	-0.0224853	0.403564	-0.559622	0.577142	0.868243
PIKFYVE	0.0106773	0.0245642	0.434669	0.663802	0.792378	0.0294558	0.67642	1.00767	0.318468	0.513589	-0.0344501	0.617537	-0.760234	0.449123	0.806461
PILRA	0.024822	0.0175421	1.415	0.15707	0.320972	0.0108032	0.376761	0.53231	0.596871	0.745412	0.0662403	0.330949	1.89888	0.0608192	0.444004
PILRB	-0.00798308	0.0281452	-0.283639	0.776687	0.865348	0.00362261	0.467367	0.0915786	0.927445	0.958465	-0.019882	0.455251	-0.496381	0.620849	0.887717
PIM3	-0.0187818	0.00956766	-1.96305	0.0496402	0.151258	-0.0286833	0.12854	-2.54731	0.0139805	0.0776723	0.0069293	0.0829278	0.381884	0.703459	0.915138
PIN1	-0.0695678	0.0296628	-2.34529	0.0190122	0.080419	-0.0989103	0.569003	-2.84015	0.00655015	0.0494406	0.0079751	0.526683	0.140868	0.888337	0.973322
PIN4	-0.0212121	0.016394	-1.2939	0.195701	0.3715	-0.0284391	0.327225	-1.46637	0.148814	0.325129	-0.00312248	0.27846	-0.101763	0.919174	0.981114
PINK1	-0.0754342	0.0272812	-2.76507	0.00569113	0.0360113	-0.0754458	0.415108	-2.33947	0.0236272	0.108143	-0.075405	0.45762	-1.47394	0.144349	0.575801
PINX1	-0.0043921	0.00504045	-0.871371	0.383552	0.569488	-0.0266278	0.0909078	-2.76171	0.00802319	0.0558194	0.00396993	0.00317009	0.671421	0.503691	0.835585
PIP4K2A	-0.0133662	0.0193709	-0.690014	0.490185	0.659516	-0.0301743	0.500761	-1.37253	0.176028	0.358761	0.0449853	0.467428	1.09822	0.275069	0.699314
PIP4K2B	-0.0382725	0.0211999	-1.80531	0.0710254	0.191006	-0.0430574	0.61492	-1.83218	0.0728877	0.210415	-0.0173622	0.58792	-0.353414	0.724614	0.923107
PIP4K2C	0.0132256	0.0163051	0.811128	0.417292	0.597847	0.025636	0.301561	1.3795	0.173884	0.356088	-0.0282812	0.267722	-0.832153	0.407549	0.777296
PIP5K1A	-0.0617537	0.0373192	-1.65475	0.0979761	0.236419	-0.0177426	0.929261	-0.401557	0.68974	0.811429	-0.171297	0.963079	-2.45735	0.0159865	0.293174
PIP5K1B	-0.00867098	0.00969743	-0.894152	0.371241	0.557875	-0.00580369	0.103408	-0.541425	0.590621	0.742867	-0.0215953	0.0727664	-0.948909	0.346289	0.744265
PIP5K1C	-0.00938858	0.0210234	-0.446578	0.65518	0.785237	-0.00905757	0.598677	-0.374163	0.709866	0.825024	-0.0104044	0.501619	-0.245346	0.806753	0.951519
PIPOX	0.00919566	0.00719532	1.27801	0.201248	0.377555	0.0106835	0.0838668	1.34216	0.185612	0.37007	0.0025482	0.0766527	0.151451	0.879963	0.971563
PIR	-0.0107618	0.0164613	-0.653762	0.513265	0.67856	-0.0180034	0.468963	-0.948989	0.347194	0.541728	0.0113035	0.368128	0.341336	0.733655	0.925862
PISD	-0.0484545	0.0236951	-2.04492	0.0408627	0.133337	-0.0100283	0.707232	-0.354562	0.72441	0.833876	-0.138914	0.557402	-3.2011	0.0018984	0.155239
PITHD1	-0.0539639	0.027712	-1.94731	0.0514972	0.155096	-0.0406034	0.410826	-1.1855	0.241953	0.437154	-0.0792911	0.430126	-1.68144	0.0962472	0.510198
PITPNA	-0.0654964	0.0212306	-3.085	0.00203553	0.0181239	-0.0540739	0.581804	-2.22452	0.0306596	0.126266	-0.102233	0.535955	-2.34514	0.0212424	0.319954
PITPNB	-0.0199761	0.0218892	-0.912604	0.361451	0.548657	-0.0448747	0.514243	-1.75505	0.0853803	0.233086	0.0483378	0.458726	1.14132	0.256797	0.684378
PITPNC1	-0.0440422	0.0211154	-2.08579	0.036998	0.124432	-0.0527072	0.464573	-2.14354	0.0369611	0.140618	-0.0197059	0.374448	-0.478209	0.633674	0.890652
PITPNM1	-0.00104282	0.00666448	-0.156474	0.87566	0.928321	-0.00612829	0.0806589	-0.825797	0.412845	0.600181	0.0201522	0.0673968	1.33016	0.186862	0.626996
PITPNM2	-0.0629662	0.0266123	-2.36605	0.0179789	0.0776366	-0.0223946	0.792102	-0.663285	0.510196	0.680299	-0.129519	0.668153	-2.99514	0.00355202	0.184897
PITPNM3	-0.0625714	0.0233028	-2.68514	0.00724993	0.0422066	-0.0661915	0.477017	-2.33516	0.023592	0.108127	-0.0550236	0.475531	-1.34436	0.182246	0.62087
PITRM1	-0.0177994	0.0157036	-1.13346	0.257021	0.441327	-0.0110548	0.293157	-0.613033	0.542635	0.70403	-0.0389648	0.287126	-1.21975	0.225779	0.664334
PIWIL4	-0.0162576	0.012874	-1.26283	0.206652	0.384243	-0.0224452	0.222564	-1.56614	0.123627	0.292539	0.00960499	0.21788	0.327815	0.743821	0.928874
PJA1	0.0220572	0.0137661	1.60229	0.109092	0.252639	0.0280943	0.149184	1.66844	0.101923	0.259146	0.00989107	0.145814	0.413784	0.680028	0.903888
PJA2	-0.045421	0.0593595	-0.765185	0.444161	0.619745	-0.0668928	1.51209	-0.884327	0.381404	0.57271	-0.0110042	1.60434	-0.114905	0.90882	0.979363
PKD1	-0.0264825	0.0453074	-0.584508	0.558879	0.713557	0.0707446	1.75546	1.14864	0.256381	0.452396	-0.141151	1.34816	-2.11032	0.0376356	0.374361
PKD2	-0.0329339	0.0328507	-1.00253	0.316086	0.50271	-0.0382837	1.29945	-0.982262	0.330703	0.525339	-0.0198092	1.08585	-0.324492	0.746327	0.929771
PKD2L2	-0.0107817	0.00798183	-1.35079	0.176764	0.346982	-0.00957469	0.0620907	-1.13821	0.260485	0.456085	-0.0216851	0.171853	-0.857714	0.393354	0.770962
PKDCC	-0.0313008	0.0124489	-2.51435	0.0119251	0.0587115	-0.0314147	0.21397	-2.25188	0.0287567	0.121298	-0.0308554	0.1698	-1.11864	0.266303	0.691862
PKIA	-0.0445567	0.0353377	-1.26088	0.207351	0.384838	-0.128395	0.895375	-2.71151	0.00929181	0.0608019	0.0608277	0.715118	1.14577	0.25496	0.684349
PKIB	-0.00512728	0.00505418	-1.01446	0.310362	0.495927	-0.00532294	0.0425627	-0.971153	0.33615	0.530409	-0.0040159	0.0510155	-0.307422	0.75924	0.934972
PKIG	-0.00976392	0.0255174	-0.382638	0.701988	0.817101	-0.00811917	0.918391	-0.282714	0.778564	0.867971	-0.0159322	0.859596	-0.28647	0.775184	0.942052
PKM	-0.0730198	0.0478292	-1.52668	0.126841	0.280007	-0.140365	1.02798	-2.39562	0.0208213	0.10013	0.0614806	0.925695	0.742488	0.460358	0.814188
PKN1	-0.00804127	0.0159944	-0.502757	0.615135	0.758564	-0.00924959	0.365005	-0.523879	0.602679	0.750281	-0.00251295	0.378497	-0.0665405	0.947097	0.987161
PKN2	0.0756239	0.0254537	2.97104	0.00296797	0.0234818	0.0995069	1.29655	3.5564	0.000833763	0.0150077	-0.039021	1.23183	-0.636536	0.52606	0.847695
PKN2-AS1	0.122194	0.0441372	2.76851	0.00563136	0.0358348	0.119653	1.05941	2.24564	0.0294857	0.123143	0.127751	1.17613	1.62142	0.108727	0.527697
PKNOX1	0.00930028	0.0316249	0.294081	0.768696	0.860928	0.00751417	0.68897	0.190466	0.849737	0.911667	0.0125115	0.765893	0.236519	0.813573	0.954747
PKNOX2	-0.0926966	0.0477075	-1.94302	0.0520139	0.156366	-0.0809259	1.97402	-1.36285	0.179092	0.362259	-0.114129	1.73586	-1.42436	0.157836	0.594565
PKP2	0.014962	0.00945672	1.58216	0.113613	0.260344	0.0134813	0.1218	1.19659	0.237113	0.432284	0.018493	0.0974457	1.06295	0.290679	0.710697
PKP4	0.0243771	0.0373732	0.652261	0.514233	0.679295	0.0649226	1.54093	1.43208	0.158347	0.336556	-0.0616305	1.39796	-0.933406	0.353135	0.747348
PLA2G12A	-0.00380771	0.0108756	-0.350114	0.726253	0.831692	-0.0135963	0.198108	-1.08737	0.282092	0.477634	0.026607	0.146549	1.20717	0.230562	0.667091
PLA2G15	-0.0246721	0.00875761	-2.81722	0.00484413	0.032339	-0.0146686	0.115954	-1.42761	0.159625	0.338339	-0.051239	0.0853182	-3.06003	0.00292447	0.171528
PLA2G16	0.00255787	0.0148934	0.171746	0.863637	0.92104	0.0163518	0.217422	0.951107	0.346128	0.540668	-0.0389206	0.245309	-1.3055	0.195087	0.636844
PLA2G4A	0.00225818	0.00294852	0.765871	0.443753	0.6194	0.00335109	0.0149389	0.983529	0.330085	0.524975	-0.001001	0.00181727	-0.170126	0.865297	0.966544
PLA2G4C	-0.006227	0.0314606	-0.19793	0.8431	0.908425	0.00149915	0.679476	0.0377245	0.970063	0.981735	-0.0192002	0.654924	-0.372857	0.710141	0.918363
PLA2G6	0.013756	0.00666364	2.06434	0.0389857	0.129243	0.0103832	0.0978421	1.43666	0.157046	0.335147	0.0328827	0.112059	1.91057	0.0592781	0.439114
PLA2G7	0.00243955	0.00244852	0.996338	0.319086	0.505949	0.0032487	0.00862745	1.25475	0.215406	0.40614	-0.00440942	0.0113151	-0.585371	0.559779	0.862135
PLA2R1	0.00456318	0.00563469	0.809837	0.418034	0.598612	0.00441914	0.0759924	0.731828	0.467692	0.647031	0.00553337	0.0757799	0.353079	0.724864	0.923107
PLAA	-0.0342052	0.0152532	-2.24249	0.0249295	0.0963173	-0.0295921	0.383829	-1.75125	0.0860401	0.234003	-0.0545039	0.319279	-1.53766	0.127679	0.550687
PLAC8L1	-0.00405011	0.00977924	-0.414154	0.678761	0.802324	-0.0078165	0.144174	-0.703588	0.484955	0.660866	0.00891245	0.154627	0.432434	0.666471	0.900052
PLAG1	-0.0213523	0.0110721	-1.92848	0.0537949	0.160261	-0.0106351	0.157238	-0.859965	0.393916	0.583474	-0.0646407	0.165333	-2.60075	0.0108911	0.249263
PLAGL1	0.00255412	0.0134178	0.190353	0.849033	0.912097	-0.0196766	0.209846	-1.21393	0.230479	0.42507	0.0509559	0.17182	2.13052	0.0358857	0.370504
PLAGL2	-0.00254107	0.00537415	-0.472831	0.636333	0.773573	-0.00380496	0.0580912	-0.652703	0.51694	0.686165	0.00461367	0.0734667	0.332636	0.740191	0.926881
PLB1	0.00810601	0.00737688	1.09884	0.271838	0.455361	0.00843173	0.113333	1.01909	0.313069	0.508407	0.00684324	0.102892	0.42007	0.675447	0.902843
PLBD2	-0.0745894	0.0160203	-4.65593	3.22514e-06	0.000242715	-0.0818136	0.268589	-4.45597	4.72105e-05	0.00270081	-0.0515449	0.302901	-1.57186	0.11953	0.539888
PLCB1	-0.0977239	0.064318	-1.51939	0.128665	0.282998	-0.111152	3.38586	-1.51819	0.135673	0.309116	-0.052318	3.05291	-0.388604	0.698673	0.912404
PLCB4	0.0920729	0.0208698	4.41178	1.02523e-05	0.000495712	0.134193	0.535325	5.57267	1.0037e-06	0.00030831	-0.0350391	0.483939	-0.837601	0.404498	0.776603
PLCD4	-0.00801663	0.00621259	-1.29038	0.196917	0.372779	-0.00652334	0.0513411	-0.952241	0.345559	0.539997	-0.014933	0.0513404	-1.01288	0.313895	0.725664
PLCE1	-0.0107528	0.00451301	-2.38263	0.0171896	0.0751299	-0.010543	0.0430083	-2.23006	0.0302653	0.125227	-0.0129074	0.058755	-0.852009	0.396495	0.773136
PLCG1	-0.0260071	0.0127822	-2.03463	0.0418884	0.13563	-0.0257445	0.235517	-1.90319	0.0627847	0.192541	-0.0281969	0.321596	-0.721869	0.472266	0.821893
PLCG2	-0.00211594	0.0197516	-0.107127	0.914688	0.951484	-0.00923788	0.13839	-0.463733	0.645187	0.781365	0.412192	1.56305	2.71289	0.00877639	0.235594
PLCH1	-0.0271209	0.0419812	-0.646025	0.518263	0.682746	-0.0362415	3.72491	-0.809638	0.421987	0.607813	0.0395024	3.63366	0.326518	0.744799	0.92954
PLCH2	-0.0431948	0.020876	-2.06911	0.0385358	0.128002	-0.0457261	0.501333	-1.79458	0.0787708	0.221068	-0.0380259	0.365312	-1.04437	0.299141	0.71333
PLCL1	0.0297926	0.0430915	0.691381	0.489326	0.65882	0.0776605	2.24635	1.57153	0.122371	0.290434	-0.1221	2.02725	-1.38705	0.168889	0.607751
PLCL2	-0.0990766	0.0314648	-3.14881	0.00163936	0.0157083	-0.135524	1.19063	-3.76487	0.000439485	0.0101371	0.0189417	1.11036	0.292422	0.770644	0.939604
PLCXD1	0.0189367	0.00868123	2.18134	0.0291581	0.107276	0.0267143	0.107962	2.8462	0.00640138	0.0487314	-0.027099	0.140655	-1.18672	0.238495	0.670524
PLCXD2	0.0376562	0.0194634	1.93472	0.0530247	0.158416	0.0237001	0.359012	1.03076	0.307616	0.503015	0.0729381	0.338127	1.99511	0.0490879	0.412253
PLCXD3	0.00644741	0.0289683	0.222568	0.823872	0.896484	-0.017659	0.343928	-0.504794	0.616255	0.761126	0.0590427	0.384185	1.14263	0.257007	0.684378
PLD1	-0.0307334	0.0167396	-1.83597	0.0663618	0.183141	-0.0432406	0.199667	-2.12416	0.0389655	0.145249	-0.00461327	0.178326	-0.156819	0.875751	0.970065
PLD3	-0.0864221	0.0332156	-2.60185	0.0092722	0.049837	-0.081243	1.50948	-2.18476	0.0336245	0.132661	-0.106862	1.29544	-1.44652	0.151543	0.585109
PLD5	0.0347133	0.0314757	1.10286	0.270087	0.453685	0.0525799	0.678898	1.38315	0.172871	0.355178	-0.00424108	0.702743	-0.0755557	0.939942	0.985325
PLD6	0.0151574	0.00805022	1.88285	0.0597206	0.171291	-0.0048359	0.103938	-0.453791	0.651944	0.786663	0.0417307	0.0591558	3.39666	0.00102128	0.138845
PLEC	-0.0465103	0.0310772	-1.49661	0.134495	0.291381	-0.0634556	0.824659	-1.61202	0.113257	0.276204	-0.0184744	0.540962	-0.364868	0.716075	0.920616
PLEKHA1	0.0590773	0.0360266	1.63983	0.101042	0.240304	0.112757	1.21335	2.66402	0.0103664	0.0644055	-0.0820825	1.16304	-1.1959	0.234911	0.669256
PLEKHA2	0.00208588	0.0108398	0.192427	0.847408	0.910944	-0.00661694	0.183805	-0.537526	0.59329	0.744119	0.0321327	0.169864	1.40482	0.163554	0.602305
PLEKHA3	-0.0327422	0.0164062	-1.99572	0.0459641	0.143907	-0.039803	0.318115	-2.21372	0.0314415	0.127954	0.00237188	0.380837	0.0591543	0.952962	0.988016
PLEKHA5	-0.0107115	0.0340791	-0.314311	0.753285	0.851257	-0.0270857	2.07352	-0.733487	0.466689	0.646188	0.0833227	1.92371	0.941573	0.348959	0.744714
PLEKHA6	-0.0183321	0.0336076	-0.545474	0.585427	0.73431	0.000450278	1.18027	0.0116762	0.99073	0.994418	-0.0776425	1.20961	-1.133	0.260254	0.686045
PLEKHA7	-0.0194013	0.0140103	-1.38479	0.166116	0.333192	-0.0227028	0.193286	-1.50443	0.138766	0.313503	0.00121181	0.266451	0.0321373	0.974438	0.993024
PLEKHA8	0.0249322	0.0165779	1.50394	0.132596	0.28862	0.0382545	0.320211	2.0799	0.0426845	0.153234	-0.0327672	0.343756	-0.856057	0.394264	0.771569
PLEKHB1	-0.00186972	0.0048202	-0.387893	0.698095	0.814538	-0.00766906	0.0478975	-1.47172	0.147366	0.323572	0.0325075	0.049357	2.56225	0.0120799	0.261849
PLEKHB2	-0.00579737	0.0352222	-0.164594	0.869263	0.924377	-0.0544637	0.622533	-1.22474	0.22701	0.42153	0.0761312	0.553945	1.31946	0.190859	0.632454
PLEKHD1	-0.00434501	0.00610294	-0.711955	0.476493	0.647502	-0.00432763	0.0590648	-0.646771	0.52074	0.688029	-0.00443105	0.0608576	-0.297668	0.76665	0.938237
PLEKHF2	0.00876582	0.00512763	1.70953	0.0873535	0.218924	0.010072	0.0419649	1.7804	0.081091	0.225859	0.00275224	0.0524669	0.226739	0.821146	0.956824
PLEKHG1	-0.137044	0.0293009	-4.67713	2.90912e-06	0.000231847	-0.125173	0.633372	-3.44454	0.00117744	0.0181419	-0.159103	0.594962	-3.21181	0.00183619	0.155239
PLEKHG3	0.00448697	0.00374014	1.19968	0.230264	0.411805	0.00428922	0.025889	1.10248	0.275533	0.471358	0.00689801	0.0454771	0.507784	0.61286	0.883625
PLEKHG5	-0.0289571	0.0221146	-1.30941	0.190395	0.364716	-0.0233325	0.383915	-0.855492	0.396412	0.585208	-0.0397524	0.419272	-1.05207	0.295616	0.711267
PLEKHH1	-0.0112477	0.0106255	-1.05856	0.2898	0.474823	-0.0115168	0.168099	-0.974511	0.334497	0.529151	-0.0101124	0.170818	-0.416635	0.677948	0.902992
PLEKHH2	0.00373994	0.0163138	0.229251	0.818674	0.893356	0.00709727	0.17921	0.359328	0.720983	0.831826	-0.00346674	0.172062	-0.119798	0.90492	0.978295
PLEKHH3	0.00412146	0.00660057	0.62441	0.532358	0.693593	0.00206872	0.0666755	0.283148	0.778233	0.867896	0.0132359	0.0676433	0.859741	0.392241	0.77048
PLEKHJ1	-0.02145	0.00966458	-2.21945	0.0264562	0.100247	-0.0206846	0.141974	-1.86914	0.0674695	0.20074	-0.0239104	0.120222	-1.20516	0.231333	0.667131
PLEKHM1	-0.0211111	0.0130988	-1.61168	0.107031	0.249465	-0.021205	0.254565	-1.49981	0.139956	0.314475	-0.0205421	0.289126	-0.590258	0.556513	0.860856
PLEKHM2	-0.0587025	0.0211084	-2.78101	0.00541907	0.0350239	-0.0546908	0.578464	-2.19149	0.0331051	0.131748	-0.0687877	0.522311	-1.73843	0.0855911	0.494644
PLEKHM3	-0.0630514	0.0316119	-1.99454	0.0460926	0.144075	-0.0531552	1.25329	-1.48483	0.14387	0.318743	-0.0980908	1.25229	-1.45619	0.148858	0.581673
PLEKHO1	-0.0379993	0.0117808	-3.22553	0.00125739	0.0132335	-0.0433084	0.229405	-3.32306	0.00167149	0.0218751	-0.0142791	0.221817	-0.518344	0.605504	0.880413
PLGLB1	-0.00888195	0.0164509	-0.539907	0.589261	0.737757	-0.0207349	0.388949	-1.10307	0.275282	0.471144	0.0298995	0.323466	0.879358	0.381574	0.765135
PLGRKT	-0.0470804	0.0138461	-3.40026	0.000673218	0.00889109	-0.0624816	0.223192	-4.04758	0.000179733	0.0058507	0.0163094	0.23388	0.520774	0.603817	0.880413
PLK2	-0.0483113	0.0378677	-1.27579	0.202029	0.378368	-0.0365737	0.627978	-0.841018	0.404721	0.592395	-0.085126	0.745777	-1.1053	0.273048	0.698681
PLK5	0.00220643	0.0072579	0.304004	0.761125	0.856349	0.012407	0.0684488	1.40408	0.166504	0.347126	-0.0189446	0.0447505	-1.48887	0.140055	0.568052
PLLP	-0.00136924	0.00394963	-0.346677	0.728834	0.832995	0.00165863	0.0252902	0.370714	0.712418	0.826446	-0.0120594	0.0136098	-1.43447	0.15494	0.588897
PLOD1	0.0115308	0.00707832	1.62903	0.103306	0.243457	0.0130515	0.0789638	1.6061	0.114555	0.278328	0.00674889	0.0747326	0.468341	0.640686	0.891796
PLOD2	0.00946837	0.0118602	0.798335	0.424676	0.603859	0.00850079	0.162322	0.653667	0.516324	0.685563	0.0142504	0.209341	0.492902	0.623295	0.887756
PLOD3	0.0237178	0.0158629	1.49517	0.134869	0.291808	0.0360856	0.294149	1.89205	0.0642864	0.195139	-0.00403953	0.232755	-0.141379	0.88789	0.973101
PLP1	0.033033	0.0171596	1.92505	0.0542231	0.16101	0.0631565	0.425802	3.08651	0.0032996	0.0324056	-0.0383554	0.254812	-1.21763	0.226584	0.664739
PLPP1	-0.10178	0.0287728	-3.53737	0.000404132	0.00632481	-0.108569	1.00563	-3.24823	0.00207859	0.0246361	-0.0823513	1.00677	-1.45648	0.148778	0.581624
PLPP3	-0.00480327	0.00568724	-0.844569	0.398352	0.581525	-0.00851423	0.0541096	-1.39007	0.170669	0.352251	0.0184077	0.0703864	1.20168	0.232676	0.667869
PLPP4	-0.000191522	0.00322011	-0.059477	0.952572	0.974498	-0.000789274	0.0200684	-0.235076	0.81511	0.890557	0.00666559	0.0368046	0.58615	0.559258	0.862135
PLPP5	-0.00334878	0.00899237	-0.372403	0.709593	0.821896	-0.00313373	0.161347	-0.319048	0.75102	0.851112	-0.00446268	0.122751	-0.199636	0.842223	0.96281
PLPP7	-0.0603392	0.0222801	-2.70822	0.00676459	0.0401766	-0.0629031	0.327257	-2.35203	0.022839	0.106251	-0.0545238	0.36915	-1.35368	0.179266	0.618215
PLPPR1	-0.0265512	0.0139526	-1.90296	0.0570463	0.166136	-0.02471	0.248138	-1.56153	0.12471	0.293691	-0.0329828	0.193784	-1.1152	0.267764	0.693861
PLPPR2	-0.044399	0.0154418	-2.87524	0.0040372	0.0289776	-0.0503535	0.258411	-2.93173	0.00507345	0.0421559	-0.0192873	0.234257	-0.546828	0.585959	0.871788
PLPPR3	-0.0090125	0.0103903	-0.867399	0.385723	0.570903	-0.0113263	0.139558	-0.940729	0.35137	0.545463	-0.00226185	0.103377	-0.109984	0.912674	0.980099
PLPPR4	-0.0956996	0.0289493	-3.30577	0.000947175	0.0110561	-0.131898	0.983198	-3.8881	0.000298669	0.00791609	0.00130113	0.776626	0.0234302	0.98136	0.996056
PLPPR5	-0.0326242	0.0224254	-1.45479	0.145728	0.306577	-0.0414005	0.653119	-1.62584	0.110275	0.271974	-0.00229497	0.49588	-0.0484812	0.961441	0.990824
PLRG1	-0.0223787	0.0128359	-1.74344	0.0812562	0.208649	-0.0300258	0.189777	-2.22505	0.0306218	0.126155	0.0502863	0.220012	1.20887	0.231083	0.667131
PLS1	-0.0102425	0.00622154	-1.64629	0.0997032	0.238792	-0.00753292	0.0504469	-1.11462	0.270346	0.466635	-0.0252963	0.0808069	-1.58798	0.115835	0.535009
PLS3	-0.00944198	0.0161162	-0.585867	0.557965	0.712862	0.0163961	0.283352	0.81771	0.417405	0.603546	-0.0565961	0.160974	-2.08937	0.0395706	0.380636
PLS3-AS1	0.0133933	0.0077336	1.73183	0.0833033	0.212365	0.0111253	0.0651598	1.24955	0.217381	0.408397	0.0203629	0.0442072	1.30467	0.195908	0.637903
PLSCR1	-0.00299839	0.00789192	-0.379932	0.703996	0.818104	-0.0105819	0.0715023	-1.20846	0.232559	0.427598	0.029815	0.0872894	1.63686	0.105189	0.523063
PLSCR4	-0.0150843	0.0237066	-0.636292	0.524586	0.687779	-0.0330643	0.436746	-1.16831	0.24823	0.444068	0.0272043	0.38506	0.626784	0.532405	0.849218
PLXDC1	-0.0144112	0.0129909	-1.10933	0.267286	0.451045	-0.0230592	0.182735	-1.46481	0.149237	0.325823	0.00405107	0.164126	0.176125	0.860596	0.966308
PLXDC2	0.0284135	0.0555421	0.511567	0.608954	0.753434	0.0183762	2.08772	0.275144	0.7844	0.870835	0.0509224	2.10469	0.50915	0.611951	0.883342
PLXNA1	-0.00953324	0.0234784	-0.406042	0.684711	0.806002	-0.000261754	0.537429	-0.00884965	0.992974	0.995559	-0.0253262	0.409134	-0.656064	0.513475	0.840738
PLXNA2	-0.0204785	0.0342402	-0.598084	0.549784	0.706787	-0.00533957	1.55589	-0.140099	0.889145	0.934512	-0.0838213	1.56971	-1.07518	0.285199	0.705579
PLXNA3	0.0011333	0.0118234	0.0958517	0.923638	0.957786	0.00951541	0.217861	0.644888	0.52195	0.688681	-0.0139046	0.110946	-0.703557	0.483545	0.825884
PLXNA4	-0.161734	0.043411	-3.72564	0.000194819	0.00394685	-0.170116	1.65258	-3.30857	0.00174392	0.022517	-0.140926	1.56549	-1.73963	0.0853788	0.494644
PLXNB1	0.00107043	0.0030864	0.346821	0.728726	0.832953	0.00291409	0.0212151	0.852268	0.398132	0.586998	-0.00704096	0.0100164	-0.981744	0.328886	0.734701
PLXNB2	-0.0219059	0.01481	-1.47913	0.139105	0.297519	-0.0142942	0.313317	-0.836405	0.406909	0.594279	-0.0448589	0.243672	-1.51156	0.134187	0.558749
PLXNC1	0.0648702	0.0250826	2.58626	0.00970227	0.0514309	0.0921066	0.71266	3.20545	0.0023517	0.0264976	-0.0223201	0.750226	-0.434146	0.665233	0.900052
PLXND1	-2.68893e-05	0.0173362	-0.00155105	0.998762	0.999414	-0.00208698	0.314904	-0.104733	0.917007	0.951849	0.0063874	0.279674	0.18166	0.856262	0.965363
PM20D2	-0.015488	0.0131402	-1.17867	0.238528	0.420957	-0.0176392	0.267141	-1.14765	0.256578	0.452478	-0.00964486	0.215825	-0.380746	0.704299	0.915668
PMEPA1	-0.0180341	0.0192244	-0.938082	0.348202	0.534443	-0.0367254	0.203669	-1.31648	0.19513	0.381997	-0.00112945	0.20028	-0.0425727	0.966137	0.99192
PML	-0.000349526	0.0066082	-0.0528928	0.957817	0.977786	0.00321684	0.0775144	0.414852	0.680026	0.805822	-0.00981176	0.0649118	-0.776833	0.439316	0.800836
PMM1	-0.0335265	0.0117084	-2.86347	0.00419033	0.0295743	-0.0331356	0.172705	-2.49255	0.0160431	0.084539	-0.0348786	0.144606	-1.41084	0.161787	0.600967
PMM2	-0.0554525	0.0146999	-3.77231	0.000161741	0.00345118	-0.0587838	0.281827	-3.65111	0.000624625	0.0125533	-0.038763	0.303065	-1.07566	0.284986	0.705355
PMP2	0.00492792	0.0029465	1.67247	0.0944325	0.230808	0.0061058	0.0144627	1.95353	0.0563671	0.180387	-0.00447943	0.0121302	-0.507129	0.613318	0.883625
PMP22	0.00515168	0.00394891	1.30458	0.192035	0.366682	0.00911251	0.0304149	2.0602	0.0446065	0.157252	-0.0104055	0.0231069	-1.18703	0.238374	0.670524
PMPCA	-0.0351134	0.0135015	-2.6007	0.00930332	0.0499428	-0.0431542	0.303037	-2.89591	0.00559495	0.0448995	0.00174017	0.220217	0.054546	0.956622	0.989575
PMPCB	0.0159192	0.0192024	0.829025	0.40709	0.590478	0.0264211	0.426401	1.14023	0.259628	0.455414	-0.00710279	0.399157	-0.207029	0.83646	0.960754
PMS1	-0.0176445	0.0255856	-0.689627	0.490429	0.65969	-0.0110817	0.769883	-0.391991	0.696732	0.816162	-0.0473584	0.817338	-0.787288	0.433204	0.797137
PMS2	-0.0254294	0.0144057	-1.76522	0.077526	0.202415	-0.0279241	0.2323	-1.75311	0.0857157	0.23345	-0.0142196	0.264379	-0.421149	0.674661	0.902843
PMVK	-0.0447118	0.00939834	-4.75742	1.96084e-06	0.000174304	-0.0513428	0.134026	-5.263	2.98377e-06	0.00055905	0.0409227	0.152458	1.1673	0.24754	0.67824
PNCK	-0.0104309	0.0225213	-0.463159	0.643251	0.777992	0.025787	0.675342	0.957981	0.342685	0.536812	-0.0949382	0.423393	-2.30893	0.0232622	0.328503
PNISR	0.103337	0.0342355	3.01841	0.00254104	0.0211863	0.0986202	2.28201	2.59572	0.0123611	0.0716622	0.123704	1.92887	1.56685	0.120697	0.541528
PNKD	-0.0105555	0.0191017	-0.552597	0.580539	0.7305	-0.00282133	0.44853	-0.133229	0.894547	0.938313	-0.0443224	0.437414	-1.00168	0.319212	0.73001
PNKP	-0.0209954	0.00999091	-2.10145	0.0356011	0.121598	-0.0179183	0.156098	-1.61035	0.113622	0.276814	-0.0337977	0.156468	-1.48914	0.139984	0.567996
PNMA1	-0.0318177	0.0254385	-1.25077	0.211019	0.388612	-0.0343773	0.339543	-1.0928	0.280252	0.476293	-0.0269814	0.249754	-0.623971	0.534745	0.849954
PNMA2	-0.000521047	0.0480977	-0.0108331	0.991357	0.995319	-0.0502112	0.866466	-0.826812	0.412905	0.600193	0.0831057	0.807903	1.05487	0.295278	0.711267
PNMA3	-0.0736926	0.0231791	-3.17927	0.00147648	0.0146835	-0.0913569	0.456564	-3.19433	0.00242807	0.0269278	-0.0398793	0.343504	-1.00783	0.316265	0.727461
PNMA5	0.0114503	0.00895539	1.27859	0.201041	0.377271	0.0152248	0.179629	1.48747	0.143176	0.317932	-0.000872803	0.127175	-0.0471938	0.962464	0.990848
PNMA6A	-0.031774	0.0136894	-2.32106	0.0202837	0.0839534	-0.0403702	0.16504	-2.46777	0.0171303	0.0880765	-0.0116914	0.134871	-0.467576	0.641318	0.89204
PNN	-0.0313816	0.0237055	-1.32381	0.185566	0.358836	-0.0384155	0.558265	-1.37445	0.175435	0.357742	-0.013352	0.494358	-0.298383	0.766106	0.937919
PNO1	-0.0484674	0.00759398	-6.38235	1.74392e-10	1.88584e-07	-0.0482213	0.114133	-5.87128	3.47404e-07	0.000164266	-0.0499179	0.131982	-2.50372	0.0141121	0.281172
PNPLA2	-0.0195123	0.00895452	-2.17904	0.0293286	0.107702	-0.0199224	0.118405	-1.99711	0.0512736	0.170264	-0.017811	0.112824	-0.87662	0.383052	0.765536
PNPLA6	0.0294876	0.0118244	2.4938	0.0126384	0.0610751	0.0338399	0.282929	2.57827	0.0129241	0.0736081	0.010736	0.217839	0.394075	0.694468	0.911136
PNPLA7	0.0611215	0.026357	2.31898	0.0203961	0.0842075	0.109611	0.84573	3.69366	0.000547983	0.0117268	-0.120041	0.883499	-2.09277	0.0392149	0.380636
PNPLA8	-0.05447	0.023591	-2.30893	0.0209475	0.08584	-0.0760124	0.555882	-2.74511	0.00838327	0.0574078	0.00256537	0.550676	0.0569378	0.954722	0.989043
PNPO	-0.0115155	0.00980411	-1.17456	0.24017	0.422827	-0.0139294	0.0801776	-1.35545	0.181531	0.365292	0.0129399	0.100227	0.395596	0.693848	0.911136
PNPT1	-0.0387486	0.0197967	-1.95733	0.0503092	0.152591	-0.0369583	0.467624	-1.69584	0.0961385	0.250502	-0.0471978	0.517501	-0.996911	0.321509	0.731371
PNRC1	-0.00740297	0.0157408	-0.470305	0.638137	0.77478	-0.00868477	0.16535	-0.505727	0.615361	0.760356	-0.000664792	0.260862	-0.0168843	0.986572	0.99713
PNRC2	-0.00657517	0.0118194	-0.556304	0.578003	0.728636	-0.00506552	0.132464	-0.372525	0.711104	0.825632	-0.0112408	0.140511	-0.470232	0.639339	0.891796
POC1B	-0.0384459	0.0161617	-2.37883	0.0173676	0.07565	-0.0417662	0.42745	-2.31052	0.0250262	0.111936	-0.0252175	0.399685	-0.69892	0.486424	0.826877
POC5	-0.0257607	0.0139395	-1.84803	0.0645978	0.179748	-0.0372743	0.233066	-2.34464	0.0230605	0.106857	0.012531	0.282314	0.432219	0.666627	0.900052
PODXL	-0.0208534	0.00825123	-2.52731	0.0114939	0.0572021	-0.0188409	0.102755	-2.00392	0.0505154	0.168618	-0.0275981	0.105664	-1.60344	0.11238	0.530463
PODXL2	-0.0532865	0.0176034	-3.02706	0.00246943	0.0208713	-0.0519636	0.476386	-2.62304	0.0115246	0.0687904	-0.0582509	0.41854	-1.51789	0.132586	0.557353
POFUT1	-0.0223342	0.00947882	-2.35622	0.018462	0.0790175	-0.0257949	0.140444	-2.42386	0.0190186	0.0945512	-0.00904947	0.141182	-0.434013	0.665329	0.900052
POFUT2	-0.0303515	0.00839575	-3.6151	0.000300227	0.00515191	-0.0324097	0.129711	-3.35417	0.00152555	0.0209186	-0.0240093	0.0900577	-1.41552	0.160405	0.597949
POGK	-0.0402121	0.0177814	-2.26146	0.0237305	0.0933072	-0.0292267	0.341044	-1.44005	0.15609	0.334094	-0.0764936	0.317997	-2.0739	0.040977	0.385912
POGLUT1	-0.000824842	0.0127097	-0.0648986	0.948255	0.971457	-0.00380749	0.245284	-0.270281	0.788057	0.872883	0.0122281	0.200701	0.414937	0.679186	0.903526
POGZ	0.0187386	0.0328095	0.571135	0.567908	0.720922	0.0466977	1.77739	1.26599	0.211387	0.401444	-0.0871864	1.7182	-1.21436	0.227822	0.664739
POLA1	0.0102771	0.0234633	0.438008	0.661381	0.79021	-0.0162948	0.580998	-0.576215	0.567056	0.7234	0.0689846	0.592568	1.64117	0.104291	0.52159
POLA2	0.0285191	0.00835503	3.41341	0.000641555	0.0085808	0.0349118	0.0981596	3.63484	0.000656554	0.0129922	0.00863711	0.0906206	0.509909	0.611377	0.882839
POLB	-0.0245338	0.0121415	-2.02066	0.0433145	0.138722	-0.0275832	0.214165	-1.97109	0.0542645	0.176022	-0.0152486	0.200448	-0.62446	0.533922	0.849794
POLD2	-0.00567101	0.00924378	-0.613495	0.539549	0.699148	-0.0113406	0.148076	-1.06252	0.293106	0.487778	0.0113451	0.101063	0.61356	0.541071	0.85445
POLD3	-0.0201658	0.0190089	-1.06086	0.288752	0.474048	-0.0458537	0.479196	-2.10157	0.0406541	0.148848	0.0607446	0.453585	1.5687	0.120265	0.540795
POLDIP2	-0.0123601	0.0116233	-1.06339	0.287607	0.473054	-0.0110062	0.190202	-0.832574	0.409047	0.596447	-0.0169727	0.154993	-0.695582	0.488502	0.828352
POLDIP3	-0.00703566	0.0104267	-0.674773	0.49982	0.667893	-0.00649246	0.154199	-0.57149	0.570229	0.725643	-0.00993819	0.163021	-0.378443	0.706002	0.916529
POLE	0.00148525	0.00921238	0.161223	0.871918	0.925922	0.0104217	0.154232	1.01119	0.316797	0.512372	-0.0340335	0.130977	-1.65636	0.101168	0.517542
POLE2	-0.00764021	0.0199936	-0.382133	0.702363	0.817188	0.0157441	0.197307	0.682216	0.498638	0.672297	-0.0780064	0.357858	-1.94857	0.0544962	0.428603
POLE3	-0.0253184	0.0102298	-2.47497	0.0133246	0.0633136	-0.0224851	0.085148	-1.89594	0.0641783	0.19504	-0.0335545	0.0989823	-1.65948	0.100614	0.517542
POLE4	-0.0136884	0.00785166	-1.74338	0.0812675	0.208649	-0.021618	0.0969294	-2.43076	0.0186987	0.0934825	0.014332	0.0887729	0.857275	0.393594	0.771108
POLG	-0.026238	0.0112659	-2.32897	0.0198607	0.0827959	-0.0297001	0.196408	-2.32541	0.0241509	0.109658	-0.0141005	0.160991	-0.589636	0.556928	0.860884
POLG2	-0.0200323	0.00834848	-2.39951	0.016417	0.0728308	-0.0210622	0.107975	-2.28601	0.0265293	0.116183	-0.015307	0.110158	-0.775645	0.440014	0.80093
POLH	-0.0351862	0.0114744	-3.06648	0.00216592	0.0189904	-0.0415302	0.195619	-3.3271	0.00165183	0.021754	-0.000595889	0.21925	-0.0204444	0.983735	0.996235
POLI	-0.0140137	0.0125681	-1.11502	0.264841	0.448951	-0.0238711	0.300281	-1.77012	0.0828084	0.228549	0.0511217	0.304052	1.47472	0.143816	0.574668
POLK	0.0187182	0.0258368	0.724478	0.468772	0.641157	-0.0112434	0.779186	-0.375548	0.708842	0.824299	0.106141	0.711834	2.0755	0.0408249	0.385435
POLL	-0.00195804	0.011409	-0.171623	0.863734	0.92104	-0.0208187	0.193502	-1.54793	0.12795	0.298969	0.0464447	0.160723	2.15565	0.0338084	0.365814
POLM	-0.0087094	0.00666819	-1.30611	0.191515	0.365986	-0.00612801	0.0628799	-0.743414	0.460712	0.640731	-0.0135972	0.0642214	-1.19876	0.233804	0.668109
POLN	0.071836	0.0234776	3.05976	0.00221514	0.0193048	0.0671533	0.634266	2.49693	0.0158687	0.083981	0.086833	0.577344	1.80413	0.0745918	0.475218
POLQ	-0.0141126	0.011138	-1.26707	0.205132	0.382368	-0.00190074	0.0815291	-0.148083	0.882943	0.930787	-0.0513385	0.141511	-2.29085	0.0243331	0.331291
POLR1A	-0.0392813	0.0172832	-2.2728	0.0230383	0.0914254	-0.0505062	0.334256	-2.47997	0.0165542	0.0863745	-0.0103882	0.33803	-0.317934	0.751279	0.931558
POLR1B	-0.0240778	0.00780288	-3.08575	0.00203037	0.0181181	-0.0224535	0.100901	-2.58682	0.0126453	0.0727013	-0.030918	0.100998	-1.73572	0.086073	0.495039
POLR1C	-0.063583	0.0165694	-3.83738	0.000124353	0.00289138	-0.0637783	0.249762	-3.27522	0.001922	0.0235531	-0.0630705	0.312742	-1.9997	0.0485809	0.410404
POLR1D	-0.01053	0.0201409	-0.52282	0.601099	0.746834	-0.0186516	0.404983	-0.798025	0.428633	0.614703	0.0129008	0.382486	0.324969	0.745967	0.92954
POLR2A	-0.0436758	0.0166182	-2.62819	0.00858407	0.0470011	-0.0493678	0.412448	-2.68159	0.0099035	0.0630203	-0.0186294	0.356103	-0.482399	0.630706	0.889523
POLR2B	0.0180906	0.0230086	0.786253	0.431719	0.610362	0.0204422	0.452757	0.786726	0.435158	0.62094	0.00954996	0.45051	0.192859	0.847533	0.963888
POLR2C	-0.00962218	0.0122354	-0.786419	0.431622	0.610362	-0.023008	0.170361	-1.51898	0.13507	0.308289	0.0155132	0.121734	0.747401	0.456791	0.811729
POLR2D	-0.0233098	0.0101874	-2.2881	0.0221317	0.088897	-0.0258206	0.141133	-2.30209	0.0255344	0.113229	-0.0114754	0.189899	-0.471259	0.638608	0.891796
POLR2E	-0.0107527	0.0115759	-0.928882	0.35295	0.53951	-0.0151776	0.196164	-1.19412	0.23807	0.433455	0.0107702	0.212937	0.384213	0.701736	0.913992
POLR2F	0.00697105	0.0180936	0.385276	0.700033	0.816135	0.014754	0.377518	0.716541	0.476993	0.65412	-0.0194071	0.400945	-0.511967	0.609942	0.881918
POLR2H	0.00111888	0.00937258	0.119378	0.904976	0.945482	0.00179208	0.155087	0.177141	0.860114	0.918555	-0.00295909	0.123223	-0.118842	0.905709	0.978295
POLR2I	-0.00518843	0.0060955	-0.85119	0.394664	0.578483	-0.00577859	0.0584641	-0.842385	0.403587	0.59141	-0.00297391	0.070081	-0.223801	0.823425	0.957225
POLR2J	-0.0211168	0.00888178	-2.37754	0.0174284	0.0758641	-0.0224185	0.0964345	-2.23406	0.0299835	0.124523	-0.0164091	0.104621	-0.859854	0.392179	0.77048
POLR2K	-0.0254294	0.0158533	-1.60405	0.108704	0.251992	-0.0233902	0.154634	-1.26803	0.211235	0.401288	-0.0311924	0.174807	-1.0059	0.317485	0.728815
POLR2L	-0.0189681	0.0123734	-1.53298	0.125282	0.27756	-0.0279317	0.123016	-1.98639	0.0527968	0.173182	0.0117832	0.136275	0.452417	0.652211	0.894873
POLR2M	-0.0289727	0.00798328	-3.62917	0.000284332	0.00496113	-0.0322048	0.10442	-3.91494	0.00027437	0.00751333	0.0233558	0.11886	0.705622	0.483187	0.825884
POLR3A	-0.0352394	0.0210444	-1.67453	0.0940274	0.23011	-0.018828	0.46466	-0.772372	0.443532	0.626814	-0.0832566	0.436889	-1.99671	0.0489107	0.411962
POLR3B	-0.041947	0.0155425	-2.69886	0.00695782	0.0409809	-0.0475023	0.295021	-2.74933	0.00829034	0.0570257	-0.0183834	0.329965	-0.516619	0.606703	0.880786
POLR3C	-0.0233738	0.00975992	-2.39487	0.0166262	0.0735087	-0.0378777	0.157205	-3.46592	0.00109492	0.0173953	0.0337663	0.148462	1.55665	0.123101	0.544558
POLR3D	-0.00134701	0.00657394	-0.204901	0.837649	0.906111	-0.000916721	0.0603096	-0.128928	0.897932	0.9399	-0.00388049	0.0986783	-0.224914	0.822561	0.956824
POLR3E	-0.0276443	0.0125868	-2.19629	0.0280712	0.104575	-0.0230701	0.175545	-1.56282	0.124408	0.293399	-0.039827	0.191106	-1.65319	0.101814	0.518082
POLR3F	-0.0390644	0.0135803	-2.87654	0.00402058	0.0289242	-0.0402681	0.224409	-2.57257	0.0131128	0.0741712	-0.0354003	0.211485	-1.29626	0.198235	0.639533
POLR3G	-0.0052894	0.0151415	-0.349332	0.72684	0.831865	-0.00383117	0.274688	-0.224945	0.82294	0.895217	-0.0107871	0.265926	-0.326191	0.745045	0.92954
POLR3H	-0.039326	0.0111393	-3.53037	0.000414985	0.00640263	-0.0418722	0.159358	-3.33185	0.00162897	0.0215135	-0.0299923	0.172731	-1.2465	0.21585	0.653318
POLR3K	-0.00891446	0.00784555	-1.13624	0.255854	0.439946	-0.00862762	0.0689846	-0.986948	0.328425	0.523267	-0.0101022	0.0736209	-0.567909	0.571605	0.865916
POLRMT	-0.0113335	0.0053942	-2.10105	0.0356367	0.121624	-0.00850157	0.0453119	-1.4375	0.156809	0.334889	-0.0253485	0.0572583	-1.92666	0.0572117	0.434603
POM121	-0.0592692	0.0243622	-2.43284	0.014981	0.0683078	-0.0669826	0.618835	-2.40042	0.0201423	0.0981397	-0.0345428	0.679715	-0.691395	0.491116	0.829539
POM121C	-0.00877262	0.0254045	-0.345318	0.729855	0.833548	0.0249818	0.692063	0.864879	0.391239	0.580976	-0.124072	0.760484	-2.32411	0.0223958	0.324499
POMGNT1	-0.0261523	0.0149974	-1.74379	0.0811961	0.208649	-0.0321133	0.293509	-1.85003	0.0702263	0.205817	-0.00859973	0.307124	-0.288715	0.77347	0.941126
POMGNT2	-0.0184212	0.00836884	-2.20117	0.0277242	0.103702	-0.0236154	0.155664	-2.51778	0.0150607	0.0809959	0.0018607	0.129316	0.100393	0.920258	0.981219
POMK	-0.00898397	0.00809631	-1.10964	0.267156	0.450957	-0.00410045	0.129957	-0.471348	0.639444	0.777097	-0.0405868	0.175557	-1.834	0.069995	0.465131
POMP	-0.0078444	0.0183333	-0.427878	0.66874	0.795631	-0.0161313	0.280111	-0.820631	0.415754	0.602446	0.0475323	0.30635	0.935406	0.353074	0.747348
POMT1	-0.0364453	0.0150065	-2.42864	0.0151557	0.0688441	-0.0310256	0.297378	-1.8462	0.0707905	0.206811	-0.0577762	0.271464	-1.73297	0.0865634	0.496687
POMT2	-0.0131317	0.011776	-1.11512	0.264799	0.448946	-0.0118237	0.257614	-0.883932	0.380966	0.572341	-0.0176381	0.212771	-0.710395	0.479316	0.824791
POMZP3	-0.0207139	0.0109071	-1.89912	0.0575492	0.167219	-0.0235102	0.152939	-1.99716	0.0512685	0.170264	-0.00375044	0.204113	-0.129352	0.89737	0.976737
PON2	0.00774108	0.00358818	2.15738	0.0309761	0.111375	0.00713734	0.027374	1.87975	0.0659796	0.198397	0.0127824	0.0256578	1.16501	0.247128	0.67824
POP1	-0.0437431	0.0148759	-2.94053	0.00327653	0.0249595	-0.0349899	0.261998	-2.08628	0.0420782	0.152097	-0.0760322	0.291634	-2.36037	0.0204406	0.31579
POP4	-0.0194699	0.00653369	-2.97993	0.00288319	0.0230544	-0.0195447	0.0584124	-2.70701	0.009267	0.0607428	-0.0191317	0.056109	-1.24605	0.216075	0.653484
POP5	-0.0107699	0.00766054	-1.40589	0.159756	0.32514	-0.0160767	0.0742562	-1.8605	0.0687047	0.203265	0.00871354	0.0810545	0.526274	0.600006	0.878887
POP7	-0.011817	0.00992027	-1.1912	0.233574	0.415196	-0.0156737	0.0846696	-1.42085	0.161831	0.341387	0.00448865	0.0992397	0.197892	0.843666	0.96281
POPDC3	-0.00533626	0.00859489	-0.620864	0.534689	0.69527	-0.00414364	0.112066	-0.457191	0.649516	0.784961	-0.0159887	0.166418	-0.590276	0.556501	0.860856
POR	0.00540418	0.0149117	0.362412	0.717044	0.826715	0.0205635	0.301328	1.1904	0.239514	0.434957	-0.0389215	0.270944	-1.31764	0.191003	0.632454
PORCN	-0.0122246	0.00881275	-1.38714	0.165398	0.33239	-0.00483109	0.126261	-0.492617	0.624441	0.766237	-0.0432414	0.0945978	-2.15272	0.0341544	0.366789
POT1	-0.00284445	0.0158275	-0.179715	0.857376	0.916714	-0.00144037	0.381699	-0.0806889	0.936012	0.96345	-0.008006	0.403254	-0.233915	0.815588	0.955352
POT1-AS1	0.013132	0.0114334	1.14856	0.250736	0.433758	0.0143494	0.199063	1.11723	0.269239	0.465279	0.00848391	0.179374	0.338054	0.736118	0.926012
POU2F1	-0.0533356	0.0331653	-1.60818	0.107797	0.250707	-0.0488375	1.68746	-1.32171	0.192286	0.378674	-0.0719779	1.59141	-0.95685	0.341234	0.740029
POU2F2	-0.064933	0.0217486	-2.98562	0.00283006	0.0227745	-0.0549667	0.516277	-2.0114	0.0496931	0.167155	-0.0821501	0.406381	-2.28713	0.0245585	0.331831
POU3F2	0.0181706	0.0134533	1.35064	0.17681	0.347014	0.0263784	0.131431	1.72667	0.0908412	0.242103	-0.0101812	0.138798	-0.358578	0.720966	0.922435
POU3F3	0.00328427	0.00597754	0.549435	0.582707	0.732249	0.00175925	0.0572915	0.26787	0.789902	0.87448	0.0106462	0.0517811	0.737791	0.462581	0.816074
POU6F1	-0.0338207	0.0174722	-1.93569	0.0529054	0.158182	-0.0286315	0.347174	-1.43719	0.156896	0.334951	-0.0511145	0.352331	-1.40547	0.163361	0.601978
POU6F2	-0.152609	0.0478883	-3.18678	0.00143868	0.0144345	-0.172848	3.53383	-3.27241	0.00193778	0.0236713	-0.0591546	3.29468	-0.521168	0.603543	0.880413
PPA1	-0.0281697	0.0183596	-1.53433	0.124948	0.277247	-0.0178413	0.377583	-0.889927	0.37777	0.570173	-0.0818533	0.329513	-1.79085	0.0773083	0.479535
PPA2	0.000772669	0.031484	0.0245417	0.980421	0.989108	-0.0153	1.10431	-0.427616	0.670768	0.799492	0.0559092	1.10383	0.843665	0.401118	0.77507
PPARA	0.00069712	0.00459026	0.151869	0.87929	0.930153	-0.00129483	0.0409543	-0.253964	0.800565	0.880995	0.00922108	0.0341652	0.874299	0.384307	0.766239
PPARD	-0.0276057	0.0191993	-1.43785	0.150476	0.31214	-0.059895	0.416833	-2.75848	0.00809212	0.0560291	0.0881239	0.435566	2.14378	0.0347765	0.367591
PPARG	-0.0184061	0.015124	-1.21701	0.2236	0.404198	-0.00364422	0.250603	-0.18974	0.850282	0.911912	-0.0424987	0.173803	-1.73204	0.0867287	0.496895
PPARGC1A	-0.0120601	0.0227842	-0.52932	0.596583	0.743018	0.00555028	0.536174	0.219335	0.827283	0.897998	-0.0874703	0.524308	-1.67041	0.0984511	0.515195
PPARGC1B	-0.0523047	0.0157149	-3.32835	0.00087362	0.0104509	-0.0660366	0.296029	-3.68248	0.000567195	0.0118956	-0.00685901	0.310583	-0.21025	0.833953	0.960441
PPAT	-0.0404766	0.0136812	-2.95855	0.00309088	0.0239881	-0.0296656	0.214095	-1.91129	0.061712	0.190476	-0.0781353	0.245979	-2.69724	0.008362	0.235594
PPCDC	0.0308495	0.0149163	2.06818	0.0386233	0.128219	0.0329443	0.294158	1.95675	0.0559761	0.179384	0.0232041	0.281997	0.721428	0.472536	0.821893
PPCS	-0.0194303	0.00851002	-2.28322	0.0224174	0.0897005	-0.0135916	0.10843	-1.46157	0.150121	0.326985	-0.0495106	0.15124	-2.34565	0.0212154	0.319954
PPDPF	-0.0339274	0.0172681	-1.96474	0.0494441	0.150852	-0.0351496	0.254621	-1.7682	0.0831331	0.229117	-0.0301694	0.221357	-0.865504	0.389321	0.768397
PPEF1	-0.0114351	0.0159232	-0.718142	0.47267	0.643935	-0.0171507	0.230943	-0.882011	0.382015	0.572875	0.000199206	0.197929	0.00718052	0.994287	0.998572
PPFIA1	-0.0541436	0.0231674	-2.33706	0.019436	0.0815253	-0.05027	0.796393	-2.0088	0.0499773	0.167742	-0.0773682	0.911867	-1.26261	0.210025	0.647364
PPFIA2	-0.0327138	0.0438539	-0.745974	0.455683	0.629513	-0.0342891	4.39687	-0.727393	0.47038	0.649118	-0.0225815	4.08767	-0.188881	0.850616	0.964172
PPFIA3	-0.0247189	0.0171743	-1.43929	0.150068	0.311623	-0.0215522	0.516869	-1.08	0.285328	0.481	-0.0337628	0.419978	-1.00113	0.319477	0.730049
PPFIA4	0.0420944	0.0303375	1.38754	0.165279	0.332293	0.0841886	0.893492	2.30074	0.0256166	0.113463	-0.0504561	0.819089	-0.92993	0.354922	0.749127
PPFIBP1	0.0282659	0.0424197	0.666338	0.505195	0.671822	0.0533162	1.72585	1.08154	0.284647	0.480343	-0.0432046	1.7151	-0.51887	0.605139	0.880413
PPFIBP2	-0.010398	0.00549062	-1.89378	0.0582537	0.168759	-0.0187407	0.0437264	-3.03144	0.00385067	0.0357704	0.0207616	0.0348205	1.73772	0.0857175	0.495018
PPHLN1	0.0507109	0.0269098	1.88448	0.0595001	0.171084	0.0613425	1.37572	2.07054	0.0435881	0.15523	0.00058337	1.36907	0.00906835	0.992785	0.998572
PPIA	-0.0512034	0.0462902	-1.10614	0.268667	0.452121	-0.0922712	0.664548	-1.69618	0.0971652	0.252324	0.0565704	0.66673	0.641931	0.523403	0.847329
PPIB	-0.011631	0.0113808	-1.02199	0.306788	0.493079	-0.00438231	0.131135	-0.349996	0.727813	0.836015	-0.0460804	0.184987	-1.68817	0.0948786	0.508219
PPID	0.0266568	0.0210389	1.26702	0.205147	0.382368	0.0464102	0.391037	1.95422	0.0562826	0.180167	-0.0453878	0.434085	-1.00074	0.319665	0.730049
PPIE	0.0335574	0.0116948	2.86943	0.00411215	0.0293333	0.0426711	0.275982	3.29703	0.00180367	0.0228378	-0.00699934	0.234443	-0.256367	0.798259	0.949652
PPIG	-0.0268727	0.0229885	-1.16896	0.242418	0.424678	-0.0171168	1.00808	-0.681635	0.498617	0.672297	-0.0773658	0.932746	-1.35425	0.179084	0.618215
PPIH	-0.0262005	0.0094434	-2.77447	0.00552912	0.0354773	-0.0259341	0.155373	-2.38829	0.0207473	0.0998149	-0.027027	0.121827	-1.41289	0.161175	0.59985
PPIL1	-0.0238945	0.00693877	-3.44363	0.000573966	0.00801057	-0.0268381	0.0930393	-3.47563	0.00106354	0.0171652	-0.0115491	0.0849058	-0.730324	0.467109	0.818252
PPIL2	-0.0475967	0.0180636	-2.63495	0.00841488	0.0464128	-0.0290643	0.367403	-1.41582	0.163031	0.342641	-0.111172	0.371576	-2.92391	0.00438282	0.197871
PPIL3	-0.0139377	0.0136454	-1.02142	0.307054	0.493233	-0.0206981	0.231231	-1.3108	0.195918	0.383214	0.00599776	0.217984	0.221191	0.82545	0.957469
PPIL4	-0.00929596	0.0198076	-0.469312	0.638846	0.775148	0.00484098	0.470142	0.219696	0.827003	0.897946	-0.0688117	0.479932	-1.522	0.131554	0.556042
PPIL6	0.0287349	0.0150723	1.90647	0.0565888	0.16522	0.0227772	0.290175	1.3318	0.188969	0.37445	0.0494533	0.306142	1.55058	0.12455	0.545405
PPIP5K1	-0.0459155	0.0306101	-1.50001	0.133611	0.2902	-0.0296887	0.985848	-0.859902	0.39395	0.583474	-0.10553	0.98854	-1.59469	0.114326	0.533106
PPIP5K2	-0.118288	0.0319524	-3.702	0.000213904	0.00416492	-0.137681	1.02033	-3.67694	0.000576959	0.0119753	-0.0663388	1.02374	-1.08247	0.281967	0.70165
PPL	-0.0114689	0.00978668	-1.17188	0.241244	0.423744	-0.0187254	0.14586	-1.76592	0.0835184	0.229738	0.0302487	0.182634	1.18974	0.237312	0.670203
PPM1A	-0.105982	0.0295169	-3.59054	0.000329997	0.00546339	-0.137017	0.703779	-3.66585	0.000598719	0.012181	-0.0545526	0.652702	-1.13381	0.259917	0.686045
PPM1B	-0.045476	0.0270902	-1.67869	0.093213	0.22881	-0.0590511	0.979176	-1.90905	0.0620073	0.191031	-0.000785828	0.890039	-0.0140017	0.98886	0.997587
PPM1D	0.0295958	0.0144637	2.04622	0.0407347	0.133012	0.0415094	0.286962	2.52536	0.0147763	0.0801398	-0.0112766	0.281997	-0.370391	0.711971	0.919432
PPM1E	0.050321	0.0303994	1.65533	0.0978576	0.236281	0.0539254	1.47799	1.59782	0.116388	0.280555	0.0348208	1.29201	0.497533	0.62004	0.886707
PPM1F	0.0109737	0.0130425	0.841385	0.400132	0.583436	0.00947626	0.255937	0.634884	0.528401	0.693579	0.0158093	0.213764	0.589424	0.55707	0.860884
PPM1G	-0.0384776	0.017612	-2.18474	0.0289079	0.106592	-0.0572074	0.347332	-2.69932	0.00945546	0.0614552	0.00332622	0.324667	0.105054	0.916569	0.980572
PPM1H	-0.0950733	0.0329013	-2.88965	0.0038567	0.0281541	-0.129349	1.31632	-3.35137	0.00153819	0.0209368	-0.00394392	1.1941	-0.0626689	0.950171	0.987514
PPM1K	-0.0704507	0.0438167	-1.60785	0.107868	0.250707	-0.084997	1.17614	-1.4247	0.161043	0.340537	-0.053415	1.03763	-0.827332	0.410261	0.778943
PPM1L	-0.07915	0.0367859	-2.15164	0.0314258	0.112097	-0.0844235	2.22501	-2.08845	0.0418735	0.151737	-0.0537457	2.1744	-0.605756	0.546218	0.856923
PPME1	-0.0905955	0.0304658	-2.97368	0.00294251	0.023377	-0.0626367	0.887622	-1.76739	0.0832691	0.229327	-0.169751	0.852085	-2.84666	0.00548378	0.209738
PPOX	-0.0102912	0.0091341	-1.12668	0.259879	0.444649	-0.0199977	0.118344	-1.93791	0.0582957	0.183622	0.0248356	0.135224	1.26514	0.20912	0.64684
PPP1CA	-0.0200182	0.0112998	-1.77155	0.0764694	0.200737	-0.0176242	0.215175	-1.35281	0.182208	0.365999	-0.0272895	0.145982	-1.20193	0.232577	0.667869
PPP1CB	0.0555598	0.0181781	3.05641	0.00224003	0.0194192	0.0931265	0.545431	4.49629	4.12671e-05	0.00247411	-0.0704205	0.566345	-1.85665	0.0666675	0.459647
PPP1CC	-0.0299714	0.0133833	-2.23946	0.0251257	0.0967786	-0.0209926	0.17794	-1.19722	0.237028	0.432284	-0.0425015	0.143378	-2.05183	0.0431237	0.387208
PPP1R10	0.00289268	0.0224399	0.128908	0.897431	0.940654	0.000814138	0.467603	0.0312552	0.975191	0.985282	0.00887509	0.445846	0.200835	0.841286	0.96281
PPP1R11	-0.0167493	0.0117707	-1.42297	0.154746	0.318162	-0.0218544	0.113699	-1.58856	0.118895	0.284639	-0.00280274	0.117291	-0.123259	0.902197	0.977441
PPP1R12A	0.0221242	0.0390851	0.566052	0.571358	0.723575	0.0368981	2.05719	0.796697	0.429397	0.615646	-0.0144355	1.97956	-0.198137	0.843389	0.96281
PPP1R12B	-0.00783001	0.0413273	-0.189463	0.84973	0.912336	-0.00292327	2.25706	-0.0620832	0.950744	0.971509	-0.0242886	2.02958	-0.281648	0.778867	0.943853
PPP1R12C	-0.00875072	0.0137452	-0.636637	0.524361	0.687671	0.00580663	0.262018	0.367152	0.715056	0.827643	-0.0536954	0.210268	-1.93224	0.0565094	0.434311
PPP1R13B	-0.0457422	0.0316144	-1.44688	0.14793	0.309492	-0.0302925	1.20204	-0.830506	0.410204	0.59777	-0.0924018	1.1763	-1.45773	0.148432	0.581256
PPP1R14A	0.00183142	0.00400787	0.456957	0.647702	0.780484	-0.000860348	0.0282383	-0.191346	0.84903	0.910993	0.0122408	0.0155208	1.3844	0.169696	0.608253
PPP1R14C	-0.0507162	0.0216232	-2.34546	0.0190038	0.080419	-0.0675264	0.476086	-2.75932	0.00807401	0.0559603	0.00913528	0.447004	0.197834	0.843626	0.96281
PPP1R15A	0.00201001	0.0112617	0.178482	0.858345	0.917579	-0.00562967	0.116712	-0.42831	0.670342	0.799429	0.0231023	0.127206	1.05781	0.293006	0.711267
PPP1R15B	-0.00167525	0.00889508	-0.188335	0.850614	0.912862	-0.00123633	0.103229	-0.124286	0.901587	0.942344	-0.0034266	0.116259	-0.172448	0.863477	0.966505
PPP1R16A	-0.0436143	0.00947482	-4.60318	4.16091e-06	0.000291191	-0.0536711	0.190073	-4.99375	7.60524e-06	0.000885182	-0.00853959	0.121242	-0.425457	0.67153	0.902559
PPP1R16B	-0.0429828	0.0306018	-1.40458	0.160145	0.32553	-0.0381076	1.15931	-1.10821	0.273075	0.468963	-0.061545	1.09427	-0.917251	0.361489	0.75458
PPP1R1B	-0.00354634	0.00628133	-0.564584	0.572356	0.724283	-0.00880708	0.0551138	-1.16012	0.251514	0.447082	0.00787313	0.0366261	0.703912	0.483325	0.825884
PPP1R2	-0.031329	0.0202557	-1.54668	0.121941	0.273193	-0.0172274	0.362621	-0.727455	0.470342	0.649118	-0.069765	0.347939	-1.78439	0.0777667	0.480228
PPP1R21	-0.0541628	0.0305852	-1.77088	0.0765807	0.200775	-0.0255582	0.963007	-0.670295	0.505756	0.677233	-0.105777	0.875798	-2.06518	0.0418131	0.385912
PPP1R26	-0.0105694	0.00746688	-1.4155	0.156922	0.320755	-0.00117838	0.102457	-0.138217	0.890625	0.935472	-0.0414918	0.0800735	-2.68197	0.00872293	0.235594
PPP1R26-AS1	0.0317935	0.0190192	1.67165	0.0945926	0.230955	0.0687154	0.26795	2.87932	0.00595812	0.04703	-0.0324727	0.227205	-1.03135	0.305172	0.71868
PPP1R35	-0.0293925	0.00951229	-3.08995	0.00200193	0.0179475	-0.0360744	0.125186	-3.38386	0.00139761	0.0198936	-0.0032948	0.11599	-0.156384	0.876085	0.970065
PPP1R3E	-0.0256458	0.0122466	-2.09412	0.0362495	0.12288	-0.0240764	0.249215	-1.80295	0.0774275	0.218888	-0.0339498	0.285176	-1.10525	0.272027	0.698253
PPP1R3F	-0.0214563	0.0121354	-1.76808	0.0770477	0.201668	-0.0260897	0.196916	-1.91982	0.0605994	0.188117	-0.00321745	0.224585	-0.11933	0.905283	0.978295
PPP1R42	-0.029855	0.0105192	-2.83814	0.00453766	0.031176	-0.0391947	0.190151	-3.25909	0.00201417	0.0241877	0.000561388	0.157297	0.0258669	0.979421	0.995444
PPP1R7	-0.0136643	0.0182892	-0.747126	0.454987	0.628927	-0.00655221	0.445068	-0.320765	0.749726	0.85065	-0.0424096	0.387553	-1.03271	0.304535	0.718292
PPP1R8	-0.0071605	0.00993219	-0.720939	0.470947	0.642838	-0.0133732	0.160422	-1.19211	0.238848	0.434427	0.0153742	0.13618	0.719598	0.473657	0.821893
PPP1R9A	-0.0409624	0.0430683	-0.951102	0.341552	0.528024	-0.0180943	2.13144	-0.367435	0.714846	0.827544	-0.115354	2.02863	-1.29874	0.197385	0.638753
PPP1R9B	0.0061665	0.0123763	0.498252	0.618307	0.761116	0.00556271	0.159527	0.388959	0.698959	0.817941	0.00796717	0.116184	0.322589	0.74791	0.930238
PPP2CB	-0.0424146	0.0235386	-1.80191	0.0715588	0.191953	-0.0405835	0.598335	-1.44046	0.155975	0.33401	-0.0466472	0.498696	-1.08902	0.279084	0.700153
PPP2R1A	0.060516	0.0295942	2.04486	0.0408689	0.133337	0.0114416	0.596157	0.303396	0.762905	0.859355	0.139181	0.463186	2.915	0.0044986	0.197871
PPP2R1B	-0.00801154	0.0093152	-0.860051	0.389761	0.574324	0.000298437	0.135072	0.0285507	0.977337	0.986557	-0.0400734	0.114686	-1.95175	0.0541103	0.427701
PPP2R2A	0.00769134	0.0281073	0.273642	0.78436	0.871261	0.0117124	1.13439	0.377946	0.707071	0.8231	-0.010958	1.05334	-0.164193	0.869951	0.967124
PPP2R2B	-0.0140899	0.045619	-0.30886	0.757428	0.853103	0.00486502	4.07517	0.0972884	0.922887	0.95572	-0.108117	3.79899	-0.970745	0.334305	0.737127
PPP2R2C	-0.0334745	0.0457814	-0.731182	0.464668	0.637581	-0.0794169	1.97714	-1.45993	0.15057	0.327495	0.0780788	1.98479	0.921121	0.359477	0.752693
PPP2R2D	0.0531487	0.0235151	2.26019	0.0238094	0.09349	0.062354	0.709043	2.3831	0.0210106	0.100542	0.0144837	0.691933	0.270097	0.787711	0.946531
PPP2R3A	-0.0317576	0.0228064	-1.39249	0.163774	0.330149	-0.00365369	0.40974	-0.145621	0.884807	0.932157	-0.165371	0.62246	-3.02279	0.00327076	0.178283
PPP2R3B	0.00307414	0.00786732	0.390748	0.695983	0.813306	0.00890749	0.0908698	0.999333	0.322448	0.51753	-0.0174934	0.0988052	-1.0452	0.298762	0.71303
PPP2R3C	0.00353305	0.0152822	0.231187	0.81717	0.892698	-0.006066	0.364652	-0.359439	0.720781	0.831687	0.0472647	0.395768	1.31213	0.19285	0.634502
PPP2R5A	-0.0252265	0.0177681	-1.41976	0.155676	0.319283	-0.00688061	0.386333	-0.330064	0.742732	0.845972	-0.0739534	0.355781	-2.17678	0.0321433	0.362742
PPP2R5B	-0.0433558	0.0133452	-3.24878	0.00115899	0.0125641	-0.0479124	0.243793	-3.22555	0.00221939	0.0255451	-0.0242822	0.206084	-0.799	0.426417	0.792608
PPP2R5C	-0.0156573	0.0308084	-0.508216	0.611302	0.755046	-0.0125755	1.35878	-0.365636	0.71618	0.828278	-0.028171	1.39164	-0.406477	0.685367	0.906032
PPP2R5D	-0.022469	0.0123848	-1.81424	0.0696406	0.188824	-0.0252756	0.209633	-1.84554	0.0708878	0.206968	-0.00987547	0.211171	-0.34041	0.734349	0.925933
PPP2R5E	-0.0450489	0.0284469	-1.58361	0.113282	0.259825	-0.0404786	1.31514	-1.27992	0.206483	0.395772	-0.0644159	1.3078	-0.989449	0.325125	0.732782
PPP3CA	-0.0502566	0.0487766	-1.03034	0.302849	0.488925	-0.0707125	3.32617	-1.27508	0.20818	0.397558	0.01963	3.18771	0.191501	0.848569	0.964015
PPP3CB	-0.106358	0.0317783	-3.34686	0.000817317	0.0100478	-0.114418	1.18602	-3.13316	0.00289148	0.0301298	-0.081214	1.20491	-1.25915	0.211266	0.648444
PPP3CC	-0.0195374	0.0243061	-0.803809	0.421508	0.601276	-0.0138442	0.864075	-0.495837	0.622184	0.764563	-0.037354	0.755221	-0.756273	0.451482	0.807385
PPP4C	0.00637026	0.0100488	0.633932	0.526125	0.688949	0.00862857	0.12499	0.753616	0.454617	0.636241	-0.0012023	0.106706	-0.057345	0.954402	0.989043
PPP4R1	-0.0132287	0.022276	-0.593856	0.552608	0.708827	-0.0201461	0.556273	-0.7773	0.440647	0.624569	0.00632732	0.530431	0.145193	0.884887	0.972609
PPP4R2	-0.00482319	0.0278213	-0.173363	0.862366	0.920469	0.0221986	0.801866	0.69497	0.490293	0.665316	-0.0897576	0.851232	-1.58499	0.116514	0.535139
PPP4R3A	0.0118997	0.0192581	0.617907	0.536637	0.696385	0.0115198	0.478523	0.538006	0.592962	0.744119	0.0135083	0.523907	0.306605	0.75986	0.935337
PPP4R3B	-0.0568133	0.0230642	-2.46326	0.0137679	0.0647546	-0.036547	0.643371	-1.39344	0.169655	0.351475	-0.125946	0.643961	-2.59995	0.0109144	0.249263
PPP4R4	0.0456426	0.0217204	2.10137	0.0356082	0.121598	0.0694294	0.451688	2.76205	0.00801589	0.0558022	-0.0244558	0.359195	-0.56674	0.572348	0.865916
PPP5C	-0.0162055	0.0171115	-0.947057	0.34361	0.530381	-0.0244507	0.416787	-1.2523	0.216291	0.40721	0.0111015	0.390741	0.312436	0.75544	0.93313
PPP5D1	-0.000215675	0.0127392	-0.0169301	0.986492	0.992497	-0.0027253	0.203373	-0.181719	0.856538	0.915987	0.00628701	0.174007	0.260429	0.795134	0.949163
PPP6C	-0.00611193	0.0183398	-0.333259	0.738938	0.84047	-0.0109937	0.469552	-0.524649	0.602147	0.74999	0.00987098	0.447561	0.260343	0.7952	0.949163
PPP6R1	-0.0283602	0.0164601	-1.72297	0.084894	0.214904	-0.0325384	0.346181	-1.69602	0.0961058	0.250473	-0.0167065	0.283619	-0.521417	0.603371	0.880413
PPP6R2	-0.0411645	0.0371696	-1.10748	0.268088	0.451531	-0.0278088	1.24814	-0.635162	0.528221	0.69353	-0.0756349	1.27224	-1.07531	0.28514	0.705579
PPP6R3	0.0412371	0.0297452	1.38634	0.165642	0.332665	0.0485156	1.38233	1.47861	0.145521	0.320974	0.00766577	1.3012	0.108784	0.913619	0.980166
PPRC1	-0.00971221	0.00820533	-1.18365	0.236553	0.418431	-0.0152799	0.106279	-1.64678	0.105879	0.265907	0.0102637	0.0936403	0.583987	0.560706	0.86244
PPT1	-0.039784	0.0169732	-2.34393	0.0190819	0.0806254	-0.0341569	0.292965	-1.71845	0.0919063	0.243594	-0.054936	0.292858	-1.68431	0.095625	0.509189
PPTC7	0.00325633	0.0105121	0.309771	0.756735	0.852821	-0.00160457	0.170138	-0.141605	0.887961	0.934117	0.0332739	0.190945	1.18167	0.240484	0.67142
PPWD1	-0.0550862	0.0191352	-2.87879	0.00399201	0.0287963	-0.0521254	0.410775	-2.46595	0.0171413	0.0880765	-0.0685259	0.51569	-1.52158	0.131659	0.556042
PQBP1	0.00825514	0.00655512	1.25934	0.207906	0.385369	0.0136829	0.0883712	1.87951	0.0660121	0.198397	-0.0149994	0.0638932	-0.995401	0.322239	0.731765
PQLC1	0.00378075	0.0125538	0.301165	0.763289	0.857614	-0.012014	0.333854	-0.874464	0.386049	0.57653	0.0836781	0.29216	2.70805	0.0081149	0.235594
PQLC2	-0.00736733	0.00598164	-1.23166	0.218077	0.397994	-0.0068402	0.079315	-1.06592	0.291582	0.486503	-0.01086	0.0744058	-0.657453	0.512586	0.840738
PQLC3	-0.0271672	0.0106591	-2.54872	0.0108119	0.0551904	-0.0341369	0.147103	-2.76801	0.00789023	0.0553866	-0.00658651	0.143178	-0.310797	0.756681	0.933956
PRADC1	-0.0119636	0.00684235	-1.74846	0.0803844	0.207349	-0.0107058	0.0953871	-1.34731	0.183959	0.368172	-0.0155712	0.0693072	-1.15706	0.250343	0.679986
PRAF2	-0.0116939	0.00923027	-1.26691	0.205188	0.382382	-0.00568066	0.104469	-0.470927	0.639809	0.777459	-0.0201885	0.0621115	-1.40813	0.162574	0.601795
PRB1	0.000212543	0.0109972	0.0193271	0.98458	0.991522	0.0107634	0.109816	0.782638	0.437821	0.622978	-0.018497	0.109895	-1.01001	0.315229	0.726923
PRB2	0.0814129	0.0454028	1.79313	0.0729529	0.194217	0.0766014	1.53103	1.42203	0.16126	0.340803	0.0932165	1.36756	1.10484	0.272438	0.698253
PRC1-AS1	-0.00928754	0.0116546	-0.796903	0.425508	0.604223	-0.0178066	0.186962	-1.34794	0.183759	0.368111	0.0206254	0.178174	0.833214	0.406954	0.777072
PRCC	-0.00952399	0.0110607	-0.861063	0.389204	0.573929	-0.000816413	0.283169	-0.0693161	0.945015	0.967966	-0.0745443	0.299454	-2.31613	0.0228478	0.327986
PRCD	0.00311409	0.00549059	0.567167	0.5706	0.72309	0.00369761	0.0404185	0.616192	0.540565	0.702674	0.000113341	0.0525001	0.00832904	0.993373	0.998572
PRCP	-0.0241034	0.011132	-2.16524	0.0303695	0.109941	-0.0154452	0.211458	-1.27852	0.206974	0.396203	-0.0728316	0.219593	-2.5413	0.0127747	0.267369
PRDM10	-0.0304019	0.0131083	-2.31928	0.02038	0.0841714	-0.0275104	0.275803	-1.86849	0.0675616	0.20086	-0.0414559	0.256127	-1.44007	0.153356	0.588177
PRDM11	-0.0458616	0.0157408	-2.91354	0.00357355	0.026677	-0.054127	0.320777	-3.07663	0.00339268	0.0329738	-0.0126903	0.355114	-0.360068	0.719649	0.921674
PRDM15	0.0144151	0.0100101	1.44006	0.149851	0.311582	0.0165567	0.183648	1.49916	0.140124	0.314544	0.00455699	0.16148	0.19232	0.847929	0.963888
PRDM16	-0.000413209	0.00427683	-0.0966158	0.923032	0.957328	-0.00164363	0.0322109	-0.365018	0.716638	0.82858	0.0109278	0.0306306	0.799364	0.426422	0.792608
PRDM2	-0.104601	0.0362784	-2.88329	0.00393547	0.0284773	-0.0885156	1.55188	-2.14793	0.0365925	0.140021	-0.160004	1.49455	-2.0921	0.0392767	0.380636
PRDM4	-0.00638595	0.0114458	-0.557928	0.576893	0.728269	-0.00430931	0.198927	-0.330418	0.742466	0.845897	-0.0133463	0.178639	-0.558963	0.57759	0.868494
PRDM5	-0.0405729	0.0112224	-3.61533	0.000299961	0.00515191	-0.0613747	0.13786	-4.77012	1.63761e-05	0.00141225	0.0255795	0.149409	1.11483	0.267922	0.69404
PRDM6	0.00129663	0.00517928	0.250349	0.802317	0.883905	0.00389131	0.0478716	0.663655	0.509962	0.680106	-0.00791584	0.0391813	-0.716469	0.475577	0.822419
PRDM8	-0.0985365	0.0328749	-2.99732	0.00272367	0.0222909	-0.110372	0.674469	-2.64219	0.0111446	0.0670995	-0.0792786	0.644854	-1.48783	0.140328	0.568125
PRDX1	-0.011634	0.0264257	-0.440255	0.659753	0.788754	-0.00801978	0.3214	-0.275044	0.784516	0.87088	-0.0282519	0.334723	-0.451867	0.653019	0.894873
PRDX3	-0.0233232	0.0159888	-1.45872	0.144641	0.305586	-0.0409837	0.202093	-2.11935	0.039251	0.14588	0.0148365	0.163766	0.52194	0.603085	0.880413
PRDX5	-0.00231714	0.0153755	-0.150703	0.88021	0.930251	0.00269341	0.202642	0.154728	0.877659	0.927834	-0.0201	0.200999	-0.612919	0.541633	0.85445
PRDX6	0.0174628	0.0138066	1.26482	0.205937	0.383283	0.0241678	0.202481	1.56169	0.124672	0.293671	-0.00869305	0.176231	-0.28441	0.776812	0.942924
PREB	-0.0177029	0.006165	-2.87152	0.004085	0.0292154	-0.0199606	0.0715848	-2.80754	0.00710161	0.0520064	-0.0108602	0.0493802	-0.877409	0.382626	0.765536
PRELID1	-0.0300622	0.0141288	-2.12772	0.0333601	0.116644	-0.0308276	0.146746	-1.87281	0.0673492	0.200641	-0.02792	0.150054	-1.0139	0.313675	0.725664
PRELID2	0.00733809	0.0398888	0.183964	0.854042	0.914502	-0.0240558	1.10427	-0.524151	0.602491	0.750281	0.104288	1.06594	1.29306	0.199913	0.640623
PRELID3A	-0.013194	0.0162394	-0.812468	0.416523	0.597104	-0.0043842	0.344389	-0.240011	0.811303	0.887656	-0.0464056	0.384956	-1.30842	0.194097	0.636039
PREP	-0.0532551	0.0235587	-2.26053	0.0237886	0.0934403	-0.0631633	0.781717	-2.39148	0.0205864	0.0993719	-0.0146829	0.716827	-0.281758	0.778783	0.943851
PREPL	-0.103254	0.0549029	-1.88066	0.0600183	0.171932	-0.115642	1.76304	-1.6547	0.104844	0.264075	-0.0832826	1.56567	-0.938576	0.350647	0.745923
PREX1	-0.0619048	0.0220226	-2.81097	0.0049392	0.0328031	-0.0774343	0.509235	-3.09514	0.00322024	0.0319473	-0.00845453	0.554957	-0.182154	0.855876	0.965207
PREX2	0.0231818	0.00976057	2.37505	0.0175467	0.0762327	0.0244214	0.114294	2.08925	0.0418009	0.1516	0.020327	0.0694591	1.14588	0.255196	0.684349
PRH1	0.0107809	0.0140503	0.767305	0.4429	0.619197	0.000730685	0.280428	0.043669	0.965342	0.979583	0.0348122	0.194949	1.34547	0.181891	0.620846
PRICKLE1	-0.180571	0.0432098	-4.17893	2.92882e-05	0.00102562	-0.251652	2.03213	-5.10449	5.18345e-06	0.000721686	0.0549848	1.81236	0.612668	0.541657	0.85445
PRICKLE2	-0.0698051	0.0433782	-1.60922	0.107568	0.250364	-0.0843058	2.07624	-1.65002	0.105212	0.264656	-0.0323717	1.87253	-0.394333	0.694278	0.911136
PRIM1	0.0156451	0.00798513	1.95928	0.0500795	0.152174	0.0226465	0.0819851	2.48782	0.0162338	0.0852327	-0.00772609	0.0830285	-0.464545	0.643391	0.893215
PRIM2	-0.00558867	0.0230338	-0.242628	0.808293	0.887724	-0.0167031	0.528536	-0.646248	0.521076	0.688178	0.0373061	0.563637	0.734723	0.464439	0.816481
PRIMPOL	0.0123742	0.0139236	0.88872	0.374154	0.560272	0.000130252	0.265577	0.00838435	0.993344	0.995702	0.0623756	0.273299	1.98687	0.0500104	0.413983
PRKAA1	-0.0368605	0.0137465	-2.68144	0.00733063	0.0425052	-0.0589741	0.265288	-3.76327	0.000441671	0.0101672	0.0369539	0.234787	1.2907	0.20015	0.640702
PRKAA2	-0.0902769	0.030171	-2.99218	0.00276994	0.0225151	-0.0941325	0.89781	-2.56482	0.0133737	0.0752053	-0.0822403	0.859738	-1.55206	0.124196	0.544671
PRKAB1	-0.00743598	0.00667777	-1.11354	0.265476	0.449368	-0.0103112	0.0946122	-1.35348	0.181994	0.365823	0.00209997	0.0823654	0.151359	0.880035	0.971563
PRKAB2	-0.00327794	0.0111102	-0.295039	0.767964	0.860394	0.0093218	0.223847	0.761497	0.44994	0.631632	-0.0621523	0.165592	-2.34878	0.0210482	0.319954
PRKACA	-0.0373026	0.0164757	-2.2641	0.0235681	0.0927785	-0.0468998	0.431962	-2.59935	0.0122467	0.0714494	0.0108542	0.448078	0.268556	0.788892	0.947261
PRKACB	0.0118225	0.0550609	0.214717	0.829988	0.900934	-0.0386644	2.34076	-0.566569	0.573676	0.728107	0.105991	2.18291	1.13723	0.258495	0.684451
PRKAG1	-0.0555909	0.0156778	-3.54584	0.000391366	0.00615324	-0.0696978	0.283002	-3.85104	0.00033565	0.00856489	-0.0131819	0.272178	-0.420073	0.675444	0.902843
PRKAG2	0.0469453	0.0446948	1.05035	0.293556	0.479211	0.03295	1.79649	0.617989	0.539389	0.701539	0.0800237	1.75534	0.976256	0.331583	0.736658
PRKAG2-AS1	-0.01348	0.00860442	-1.56664	0.117199	0.265668	-0.0175195	0.092344	-1.78537	0.0802722	0.224227	-4.22055e-05	0.0802859	-0.00235815	0.998124	0.999458
PRKAR1A	-0.0126398	0.0431698	-0.292792	0.769681	0.861446	-0.0226874	0.868053	-0.41491	0.680191	0.80592	0.00398543	0.825161	0.056662	0.95496	0.989111
PRKAR1B	-0.0349266	0.0417921	-0.835724	0.40331	0.586689	-0.0389336	1.5398	-0.78668	0.435184	0.62094	-0.0249683	1.46912	-0.320022	0.749701	0.930902
PRKAR2A	0.0025201	0.0231322	0.108943	0.913247	0.950765	0.000380211	0.850316	0.0143971	0.988571	0.993125	0.00957407	0.780388	0.199676	0.842189	0.96281
PRKAR2B	0.10168	0.0342404	2.9696	0.00298185	0.0235002	0.123817	1.07227	2.94303	0.00491869	0.0414288	0.0582509	1.0242	0.988506	0.325584	0.732932
PRKCA	-0.032822	0.0261426	-1.2555	0.209297	0.386982	-0.0366288	0.822267	-1.19659	0.237114	0.432284	-0.0225631	0.664272	-0.449003	0.65452	0.895479
PRKCA-AS1	-0.0128123	0.00551441	-2.32341	0.020157	0.0836183	-0.0161883	0.0356614	-2.62784	0.011383	0.0682982	0.00080184	0.0556041	0.0648181	0.948464	0.987263
PRKCB	0.000951392	0.035652	0.0266855	0.978711	0.98841	0.0129398	3.32569	0.337881	0.736868	0.842026	-0.0769573	3.12002	-0.788268	0.432634	0.79699
PRKCD	-0.00836226	0.00725998	-1.15183	0.249391	0.432532	-0.00354929	0.0913777	-0.432273	0.667403	0.797466	-0.0256085	0.080133	-1.64763	0.102953	0.519399
PRKCE	-0.0908322	0.0445065	-2.04087	0.0412634	0.134057	-0.0707972	1.99847	-1.30693	0.197221	0.384916	-0.132447	1.87188	-1.69647	0.0932898	0.507766
PRKCG	0.0277143	0.0203004	1.36521	0.172186	0.341008	0.0473194	0.516926	2.05441	0.0451847	0.158238	-0.0405135	0.406357	-0.94287	0.348299	0.744395
PRKCH	0.0105451	0.0111617	0.94476	0.344782	0.531523	0.00935011	0.0797629	0.811323	0.421329	0.607248	0.0286305	0.117946	0.638591	0.525624	0.847695
PRKCI	-0.011628	0.0249254	-0.466513	0.640848	0.776437	0.0144837	0.847518	0.518762	0.606217	0.75303	-0.114151	0.771189	-2.06336	0.0419896	0.386128
PRKCQ	0.00692198	0.00542449	1.27606	0.201934	0.378332	0.0093789	0.0519	1.57912	0.120619	0.287334	-0.00543524	0.0398623	-0.408053	0.684214	0.905955
PRKCSH	0.0212525	0.0120875	1.75823	0.0787086	0.204947	0.0301804	0.236114	2.25483	0.0285573	0.120813	-0.0182216	0.197942	-0.647433	0.519018	0.844875
PRKCZ	-0.018272	0.0282231	-0.647412	0.517366	0.681952	0.020869	0.949611	0.636897	0.527099	0.692807	-0.13078	0.874323	-2.35414	0.0207653	0.319383
PRKD1	-0.0174105	0.00883187	-1.97132	0.048687	0.149625	-0.0222994	0.131769	-2.20638	0.0319821	0.129226	-0.00161623	0.1062	-0.0889709	0.929305	0.983532
PRKD2	-0.0169873	0.0107516	-1.57998	0.114111	0.260968	0.00241003	0.0977939	0.170493	0.865391	0.920683	-0.0436111	0.0834263	-2.6334	0.00996665	0.242236
PRKD3	-0.0492739	0.0165218	-2.98236	0.00286034	0.0229542	-0.0358598	0.142496	-1.98068	0.053797	0.17517	-0.116074	0.319141	-2.87299	0.00510521	0.201019
PRKDC	0.0160424	0.0268811	0.59679	0.550648	0.707388	0.0138837	1.00779	0.465366	0.643692	0.780126	0.0253564	1.03735	0.409167	0.6834	0.905661
PRKG1	0.182727	0.069896	2.61427	0.00894184	0.0484444	0.241768	3.91944	2.93123	0.00528473	0.043343	0.0323011	3.522	0.24535	0.806766	0.951519
PRKG2	0.00374516	0.00401166	0.933569	0.350526	0.537083	0.00449386	0.0256302	1.0138	0.315562	0.51109	0.000356051	0.0225277	0.0377533	0.969969	0.99261
PRKRA	0.0102154	0.0188008	0.54335	0.586889	0.735664	0.00906212	0.458088	0.434591	0.66573	0.796006	0.0152271	0.491408	0.350303	0.726939	0.923428
PRKRIP1	-0.0519914	0.0291782	-1.78185	0.0747729	0.197413	-0.0536008	0.949138	-1.56386	0.124163	0.2931	-0.0477544	0.895067	-0.8587	0.392812	0.770962
PRKX	-0.0112285	0.00388045	-2.89361	0.00380845	0.0279254	-0.0114705	0.0356601	-2.66576	0.0103198	0.0643928	-0.0101745	0.0199816	-1.13298	0.260265	0.686045
PRMT1	-0.00823892	0.0111331	-0.740039	0.459277	0.63236	-0.0133216	0.185068	-1.09133	0.280362	0.47631	0.0169011	0.182856	0.622555	0.535168	0.850071
PRMT2	-0.0353999	0.0236637	-1.49596	0.134665	0.29164	-0.034069	0.684692	-1.30518	0.197809	0.385412	-0.0415398	0.706609	-0.740929	0.460686	0.814268
PRMT3	0.0375559	0.0193929	1.93658	0.0527962	0.157979	0.0296795	0.500847	1.3517	0.182559	0.36645	0.0654926	0.449847	1.58378	0.11679	0.535565
PRMT5	-0.00425798	0.00755075	-0.563914	0.572813	0.724701	-0.00901735	0.100769	-1.09965	0.276755	0.472404	0.0222686	0.100595	1.15028	0.25311	0.682848
PRMT7	-0.0235221	0.0204323	-1.15122	0.249641	0.43264	-0.0269048	0.397273	-1.13225	0.262935	0.458845	-0.0139263	0.410924	-0.347968	0.728686	0.924387
PRMT8	-0.0925327	0.0426571	-2.16922	0.030066	0.109156	-0.138209	1.26757	-2.60451	0.0121712	0.0711433	-0.00910856	1.02177	-0.12701	0.899226	0.977365
PRMT9	-0.0567361	0.018744	-3.0269	0.00247075	0.0208713	-0.070083	0.381446	-3.29578	0.00181028	0.0228378	-0.010235	0.395629	-0.257865	0.797106	0.949488
PRNP	-0.0486697	0.0661562	-0.735678	0.461926	0.63495	-0.0931021	1.41722	-1.09887	0.278128	0.473781	0.0207402	1.09469	0.195857	0.845383	0.963278
PROS1	-0.0176244	0.0101433	-1.73755	0.0822905	0.210657	-0.0192931	0.141724	-1.68282	0.0986491	0.254728	-0.0116118	0.135157	-0.533578	0.594963	0.876975
PROSER1	-0.00710078	0.00824836	-0.860871	0.389309	0.573929	-0.00457482	0.136506	-0.513531	0.609843	0.755964	-0.0222733	0.126024	-1.02014	0.310424	0.723197
PROSER3	0.00389672	0.00954571	0.408217	0.683114	0.80486	-0.000257466	0.117337	-0.0232587	0.981537	0.989213	0.0159457	0.0923345	0.84582	0.39992	0.77507
PROX1	0.0143588	0.0187138	0.767287	0.442911	0.619197	-0.00847067	0.250828	-0.360821	0.719846	0.830857	0.0541508	0.226606	1.74715	0.0840596	0.492126
PRPF18	-0.000315585	0.00956296	-0.0330007	0.973674	0.986047	-0.00365627	0.127073	-0.344179	0.732156	0.838782	0.0139592	0.152424	0.635681	0.526615	0.847695
PRPF19	0.00988713	0.0223498	0.442381	0.658213	0.787542	-0.0104303	0.398129	-0.395613	0.694074	0.814283	0.0617741	0.413668	1.46617	0.146124	0.577969
PRPF3	0.0108691	0.0175271	0.620131	0.535172	0.695367	0.024194	0.337236	1.25311	0.215997	0.406855	-0.0515643	0.388968	-1.23383	0.220513	0.659894
PRPF31	-0.0137921	0.0128201	-1.07582	0.282008	0.466555	-0.0146404	0.256269	-1.00285	0.320766	0.515605	-0.0109333	0.170735	-0.407968	0.684276	0.905955
PRPF38A	0.00575837	0.00933954	0.616558	0.537526	0.697233	0.000905637	0.139301	0.0857028	0.932045	0.961343	0.0230792	0.142601	1.15603	0.25076	0.679986
PRPF38B	-0.0370803	0.0164716	-2.25117	0.0243745	0.0950311	-0.0343761	0.422999	-1.83809	0.0719982	0.208472	-0.0464317	0.33136	-1.33508	0.185254	0.624411
PRPF39	-0.00483435	0.0180919	-0.267211	0.789307	0.874058	-0.000125552	0.414806	-0.00623588	0.995049	0.996947	-0.0245807	0.485374	-0.596183	0.552565	0.859929
PRPF4	-0.020263	0.00914939	-2.21468	0.0267818	0.101075	-0.0150678	0.122299	-1.41083	0.164492	0.344892	-0.0345905	0.0888528	-1.95027	0.0542894	0.428238
PRPF40A	-0.0277817	0.0229063	-1.21284	0.225192	0.4059	-0.0279209	0.66949	-1.0711	0.28927	0.484361	-0.0273097	0.679467	-0.569073	0.57074	0.865862
PRPF40B	0.000705717	0.0237829	0.0296733	0.976328	0.987522	0.0227381	0.681313	0.829013	0.41104	0.598384	-0.0660571	0.643585	-1.38354	0.169959	0.608819
PRPF4B	-0.0495339	0.0276248	-1.7931	0.0729576	0.194217	-0.0463262	0.715298	-1.48154	0.144741	0.319814	-0.0609405	0.988676	-1.03352	0.304158	0.717993
PRPF6	0.00418183	0.0156367	0.267437	0.789133	0.873991	-0.00587081	0.339176	-0.347653	0.729561	0.83722	0.0646269	0.452984	1.56071	0.122141	0.542758
PRPF8	-0.0532881	0.0215678	-2.47072	0.013484	0.0638348	-0.0298597	0.501456	-1.21486	0.230128	0.424885	-0.131728	0.482692	-2.92903	0.00431765	0.197871
PRPS1	-0.00656353	0.0089924	-0.729898	0.465452	0.638344	-0.00805072	0.0828322	-0.787847	0.434566	0.62044	-0.0014586	0.082491	-0.0770423	0.938772	0.985325
PRPS2	0.00954956	0.0174368	0.547666	0.583921	0.733092	0.019767	0.341692	1.02005	0.312618	0.507888	-0.0339098	0.384506	-0.84847	0.398452	0.773347
PRPSAP1	0.0788317	0.0171661	4.59229	4.38416e-06	0.000297914	0.0885049	0.371677	4.63562	2.58417e-05	0.00190288	0.0380188	0.325256	0.969449	0.334947	0.737127
PRPSAP2	-0.0239803	0.0180787	-1.32644	0.184695	0.35775	-0.0291624	0.446715	-1.47098	0.147566	0.323765	0.00160608	0.496937	0.0364589	0.970998	0.992879
PRR12	0.0194505	0.0134393	1.44728	0.147818	0.309475	0.0292799	0.255925	1.93709	0.0583976	0.183622	-0.0176445	0.241981	-0.600893	0.549438	0.858933
PRR13	-0.0105306	0.00949829	-1.10868	0.267569	0.451172	-0.0173639	0.103485	-1.66427	0.102319	0.25981	0.0225464	0.117171	0.982217	0.328859	0.734701
PRR14	0.00597611	0.0102388	0.583673	0.55944	0.71404	0.00282248	0.162606	0.202311	0.840495	0.90638	0.00965749	0.0720298	0.640695	0.523367	0.847329
PRR14L	0.0110891	0.0202601	0.54734	0.584145	0.733149	0.0214261	0.718669	0.954793	0.344279	0.538653	-0.0344812	0.669505	-0.731819	0.466201	0.817389
PRR16	-0.0158852	0.0405238	-0.391997	0.695061	0.812851	-0.0407467	1.60235	-0.87226	0.387239	0.577336	0.0597181	1.50678	0.733083	0.465434	0.817293
PRR25	-0.00818526	0.00657726	-1.24448	0.213324	0.391919	-0.00762075	0.0613409	-1.01182	0.3165	0.512357	-0.00999867	0.0604848	-0.740685	0.460833	0.81428
PRR3	-0.0612446	0.01625	-3.76889	0.000163974	0.00346414	-0.0490134	0.2891	-2.64879	0.0107839	0.0660405	-0.102474	0.28966	-3.01632	0.00333466	0.179756
PRR36	0.0282303	0.0181445	1.55585	0.119743	0.269546	-0.0144533	0.20527	-0.640413	0.525122	0.690994	0.106247	0.168657	3.48215	0.000814514	0.13084
PRR5L	0.00136897	0.00565743	0.241977	0.808798	0.888026	-5.72913e-05	0.0559526	-0.00818832	0.993499	0.995707	0.00406255	0.0295361	0.422512	0.67367	0.902843
PRR7	-0.0404942	0.0121812	-3.32431	0.000886378	0.0105381	-0.0419231	0.156115	-2.84971	0.00634108	0.0484319	-0.0373781	0.116735	-1.72053	0.0888372	0.500672
PRRC1	-0.00601384	0.0104872	-0.573446	0.566343	0.719509	-0.0199921	0.170063	-1.71381	0.0927618	0.245299	0.0528927	0.167446	2.20874	0.0297601	0.354419
PRRC2A	-0.0195149	0.0198695	-0.982155	0.326024	0.513287	-0.00181382	0.4573	-0.0759185	0.939787	0.965358	-0.0592176	0.33463	-1.65498	0.101449	0.517542
PRRC2B	-0.0293968	0.0308573	-0.952669	0.340758	0.52736	-0.0246002	1.10392	-0.723996	0.472444	0.650646	-0.0519672	1.12481	-0.705058	0.482636	0.825884
PRRC2C	0.00740061	0.0291138	0.254196	0.799344	0.881919	0.0178735	1.34958	0.552833	0.582843	0.73624	-0.0375073	1.3506	-0.560237	0.576725	0.868017
PRRG3	-0.010165	0.0142834	-0.711661	0.476675	0.647596	0.00569224	0.244038	0.346753	0.730233	0.837825	-0.0595841	0.254722	-2.05605	0.0427058	0.386156
PRRT1	0.00107289	0.0181685	0.0590518	0.952911	0.974499	-0.0151826	0.312696	-0.670146	0.50585	0.67728	0.0303651	0.221695	0.998439	0.320772	0.731245
PRRT3	-0.0321039	0.00979257	-3.2784	0.00104398	0.0117402	-0.0354607	0.154146	-3.09667	0.00320635	0.0318869	-0.0229687	0.11697	-1.21586	0.227253	0.664739
PRRX1	0.00297882	0.00369128	0.806989	0.419673	0.599919	0.00240942	0.0177074	0.540557	0.591215	0.743139	0.00422174	0.00660515	0.641069	0.523125	0.847329
PRSS12	-0.134658	0.039704	-3.39155	0.000694976	0.00905428	-0.15192	0.587665	-2.9351	0.00536372	0.0438663	-0.10998	0.498325	-1.77708	0.0800599	0.483269
PRSS23	-0.0265959	0.0261689	-1.01632	0.309479	0.495131	-0.00966623	0.444969	-0.327015	0.745037	0.846989	-0.0879642	0.640849	-1.56304	0.121615	0.541962
PRSS3	-0.0305097	0.0196428	-1.55323	0.120369	0.270619	-0.0271957	0.642047	-1.25569	0.215069	0.405731	-0.0458729	0.624477	-0.983724	0.327917	0.733457
PRSS51	-0.0338098	0.0175253	-1.92919	0.0537067	0.160081	-0.0170214	0.126536	-0.867291	0.390682	0.580612	-0.099881	0.33264	-2.56537	0.0119795	0.261692
PRTFDC1	-0.0217523	0.0169408	-1.28402	0.199136	0.375525	-0.00966768	0.425857	-0.514682	0.609045	0.755244	-0.0744287	0.418802	-1.89787	0.0609536	0.444004
PRUNE1	-0.0188183	0.00794127	-2.36969	0.017803	0.0769666	-0.0172459	0.145526	-1.97703	0.0535687	0.174705	-0.0264296	0.12207	-1.37715	0.171918	0.610033
PRUNE2	0.11783	0.0380203	3.09913	0.00194091	0.0175915	0.126717	1.48227	2.7847	0.00754793	0.0539751	0.0972792	1.31547	1.40585	0.163249	0.601978
PSAP	-0.0352466	0.047612	-0.740288	0.459125	0.632232	-0.0375296	1.019	-0.667419	0.507872	0.678803	-0.0294642	0.935544	-0.329245	0.743054	0.928496
PSAT1	-0.00391627	0.00811129	-0.482817	0.629226	0.769372	-0.00952801	0.0638446	-0.971477	0.336295	0.530542	0.00822932	0.0549443	0.57034	0.569884	0.865478
PSD	-0.0154879	0.0217289	-0.712778	0.475983	0.647265	-0.000363132	0.768056	-0.0144288	0.988545	0.993125	-0.0597772	0.628313	-1.38802	0.168593	0.607751
PSD2	-0.00333135	0.00952251	-0.349839	0.726459	0.831692	-0.000437081	0.153509	-0.0409857	0.967471	0.980796	-0.0147185	0.150103	-0.695819	0.488354	0.828352
PSD3	-0.0804875	0.055395	-1.45297	0.146231	0.307188	-0.0887515	2.42444	-1.31415	0.195067	0.381955	-0.0634955	2.30199	-0.655669	0.513728	0.841003
PSEN1	-0.0647546	0.0213616	-3.03135	0.00243461	0.0206718	-0.0813131	0.629474	-3.35586	0.00151801	0.0208586	-0.00698019	0.621876	-0.154224	0.877782	0.970368
PSEN2	-0.0227531	0.00698852	-3.25578	0.00113082	0.0123865	-0.0182248	0.0720391	-2.27958	0.0269369	0.117197	-0.0374209	0.0703758	-2.60068	0.0108929	0.249263
PSG8	-0.000666549	0.00743228	-0.089683	0.928539	0.960023	-0.00316073	0.0505626	-0.399877	0.690979	0.812443	0.0183665	0.118687	0.841153	0.402528	0.775693
PSIP1	0.0583873	0.0344157	1.69653	0.0897854	0.222796	0.0841461	0.972792	2.15843	0.0357238	0.137746	-0.0325834	1.23357	-0.444747	0.657582	0.897168
PSKH1	-0.007998	0.00740836	-1.07959	0.280324	0.464516	-0.00900453	0.102228	-1.14128	0.259194	0.455136	-0.000498475	0.140669	-0.0231456	0.981586	0.996056
PSMA1	0.00273044	0.0177986	0.153408	0.878077	0.929728	-0.000614158	0.269534	-0.0298684	0.976291	0.98576	0.0127248	0.305059	0.357995	0.721194	0.922435
PSMA3	-0.0368977	0.0167679	-2.20049	0.0277721	0.10377	-0.0254098	0.324705	-1.37797	0.174351	0.356625	-0.091764	0.397507	-2.27708	0.0251774	0.334926
PSMA4	-0.0212215	0.0127641	-1.66259	0.096395	0.233579	-0.0298173	0.208547	-2.07958	0.0427156	0.153299	0.0116066	0.20088	0.414221	0.679708	0.903776
PSMA5	-0.0237375	0.0156351	-1.51822	0.128959	0.283317	-0.0170165	0.253794	-0.94431	0.349555	0.544106	-0.0442068	0.274766	-1.40572	0.163287	0.601978
PSMA7	-0.0151402	0.0201292	-0.752153	0.451959	0.626465	-0.00714727	0.292777	-0.328499	0.743907	0.846359	-0.0626279	0.333049	-1.18093	0.241962	0.67211
PSMB1	-0.0172852	0.0166029	-1.04109	0.297832	0.483479	-0.0155759	0.301716	-0.850467	0.399123	0.587699	-0.0251682	0.362843	-0.639892	0.523886	0.847329
PSMB2	-0.0108398	0.0151078	-0.717498	0.473067	0.644361	-0.0169014	0.307542	-1.0455	0.300821	0.496117	0.0309763	0.363067	0.729548	0.467586	0.8187
PSMB3	-0.0343027	0.00935047	-3.66856	0.000243925	0.00449509	-0.0330049	0.133976	-3.34079	0.00158679	0.0212314	-0.045459	0.139329	-1.5694	0.121068	0.541962
PSMB4	0.00720344	0.0070258	1.02528	0.305229	0.491462	0.00673778	0.13208	0.904688	0.369972	0.563145	0.0109684	0.107459	0.517943	0.605817	0.880413
PSMB5	-0.00563814	0.0194642	-0.289668	0.77207	0.862867	-0.00728964	0.319387	-0.322824	0.748176	0.849471	-0.00086351	0.286325	-0.0224903	0.982109	0.996056
PSMB6	-0.00993216	0.00911611	-1.08952	0.275925	0.45965	-0.00241851	0.0967568	-0.245746	0.806885	0.884665	-0.0553378	0.120843	-2.28734	0.0248586	0.333642
PSMB7	0.000364193	0.020015	0.0181961	0.985482	0.992017	0.00565795	0.531432	0.252441	0.801736	0.88178	-0.0204792	0.477633	-0.460481	0.646294	0.894011
PSMC1	-0.0513108	0.0206256	-2.48773	0.0128562	0.0618253	-0.046839	0.338478	-2.01089	0.0497487	0.167218	-0.0675513	0.325706	-1.52179	0.132103	0.556335
PSMC2	0.00285791	0.014899	0.191819	0.847884	0.911163	0.0106836	0.30848	0.643958	0.522548	0.688862	-0.0297563	0.298316	-0.878571	0.381999	0.765536
PSMC3	-0.0220857	0.00855244	-2.58239	0.00981185	0.051798	-0.0192662	0.112144	-2.05042	0.0455874	0.159058	-0.0357034	0.120877	-1.729	0.087275	0.49805
PSMC4	-0.0450566	0.0119291	-3.77705	0.000158697	0.00340874	-0.050906	0.14927	-3.91506	0.000274261	0.00751333	-0.0139576	0.146583	-0.465544	0.642987	0.893215
PSMC5	-0.00830503	0.00949542	-0.874635	0.381773	0.567929	-0.00287204	0.113473	-0.277779	0.782328	0.869456	-0.0375711	0.115608	-1.56567	0.121517	0.541962
PSMC6	-0.0125608	0.0200956	-0.625051	0.531938	0.693253	0.00159436	0.457577	0.0711951	0.943527	0.967385	-0.0710878	0.40835	-1.56112	0.122086	0.542758
PSMD1	-0.0556756	0.025611	-2.17389	0.029713	0.108439	-0.0521007	1.0248	-1.85107	0.0700752	0.205478	-0.0728805	0.979314	-1.18032	0.241018	0.67142
PSMD10	0.0232939	0.00914324	2.54767	0.0108446	0.055221	0.0118897	0.0874547	1.16288	0.250426	0.446248	0.0688271	0.0794914	3.36894	0.00120041	0.151801
PSMD11	0.0220221	0.0179672	1.22568	0.220318	0.400565	0.0163764	0.532558	0.822237	0.414849	0.601505	0.0466971	0.517126	1.1215	0.265091	0.691005
PSMD12	-0.0229149	0.019317	-1.18625	0.235523	0.417695	-0.018914	0.412267	-0.893952	0.375633	0.568319	-0.0429533	0.515268	-0.907135	0.366784	0.758034
PSMD13	-0.0484446	0.0127817	-3.79017	0.000150546	0.003264	-0.0491939	0.251578	-3.37639	0.00142883	0.0201115	-0.045942	0.242827	-1.72535	0.087933	0.498848
PSMD14	-0.0137854	0.0255567	-0.539406	0.589607	0.737871	-0.0306714	0.741705	-1.02656	0.30957	0.505084	0.0322588	0.750862	0.653846	0.514896	0.841723
PSMD2	-0.0624022	0.0208355	-2.99499	0.0027445	0.0224073	-0.056382	0.346987	-2.34566	0.0230037	0.106714	-0.0805955	0.285771	-1.92877	0.0574325	0.434953
PSMD3	-0.0282143	0.0173636	-1.62491	0.104182	0.2447	-0.0155507	0.268162	-0.717351	0.476525	0.653778	-0.0508818	0.222763	-1.75438	0.0828066	0.488719
PSMD4	-0.0226222	0.0193758	-1.16755	0.24299	0.425266	0.0131432	0.406574	0.573909	0.568604	0.724453	-0.112713	0.39527	-3.10104	0.00258269	0.164349
PSMD5	-0.0333476	0.0177021	-1.88382	0.0595893	0.171084	-0.0212968	0.37491	-1.09152	0.280279	0.476293	-0.0894405	0.380384	-2.12473	0.0363803	0.370504
PSMD6	-0.00849008	0.00894688	-0.948943	0.34265	0.529225	-0.00477502	0.129363	-0.488419	0.62739	0.768427	-0.0276355	0.150583	-1.24519	0.216328	0.654079
PSMD6-AS2	-0.00533827	0.0075573	-0.706373	0.479956	0.650448	-0.00266043	0.0983885	-0.325555	0.746121	0.847841	-0.0211566	0.118926	-1.0652	0.289666	0.709702
PSMD7	-0.0351772	0.0210602	-1.67032	0.0948564	0.231453	-0.0403612	0.361539	-1.77784	0.081515	0.226276	-0.0031831	0.30787	-0.0564391	0.955178	0.989209
PSMD8	-0.0304489	0.0168981	-1.80192	0.0715585	0.191953	-0.0310478	0.251342	-1.68145	0.0989158	0.25525	-0.0273622	0.247817	-0.652758	0.516066	0.842596
PSME3	-0.0137555	0.0104224	-1.31979	0.186904	0.360759	-0.0287947	0.140087	-2.25625	0.0284626	0.120569	0.0163602	0.123069	0.905897	0.367435	0.758034
PSME4	-0.00260325	0.0240242	-0.108359	0.913711	0.950904	-0.00446003	0.668724	-0.165799	0.868984	0.922502	0.00471388	0.625527	0.088274	0.929857	0.983634
PSMF1	-0.0318513	0.0217494	-1.46446	0.143067	0.303607	-0.0441106	0.707425	-1.81133	0.076103	0.216719	0.0164694	0.663571	0.340643	0.734175	0.925933
PSMG1	-0.0106123	0.00746728	-1.42118	0.155265	0.31875	-0.00770435	0.0790203	-0.945615	0.348896	0.54357	-0.0258796	0.104066	-1.38628	0.169124	0.607755
PSMG2	-0.023388	0.0224764	-1.04056	0.298081	0.483795	-0.0187356	0.810256	-0.738543	0.463639	0.643572	-0.0403754	0.823932	-0.832921	0.407118	0.777072
PSMG3	-0.0258142	0.00956685	-2.69829	0.00696958	0.0410084	-0.0280971	0.105939	-2.64123	0.0109966	0.0667419	-0.0161587	0.114769	-0.738607	0.462136	0.815957
PSMG3-AS1	-0.0222287	0.0110509	-2.01149	0.0442736	0.140381	-0.0214086	0.1602	-1.55141	0.127115	0.297657	-0.0236951	0.131402	-1.28416	0.202417	0.643164
PSMG4	-0.00021186	0.015392	-0.0137643	0.989018	0.993921	0.00603474	0.349941	0.366255	0.715721	0.828164	-0.0430186	0.433832	-0.997349	0.321298	0.731371
PSPC1	-0.0116928	0.027093	-0.431579	0.666048	0.79398	-0.0157714	1.44099	-0.536869	0.593741	0.744415	0.0115227	1.53653	0.164408	0.869783	0.967124
PSPH	0.0155162	0.00911314	1.70261	0.0886402	0.22084	0.0206678	0.15367	2.11687	0.0392724	0.14588	-0.0193412	0.181546	-0.761566	0.448332	0.805992
PSRC1	-0.0279344	0.0156987	-1.77941	0.0751721	0.198228	-0.00826683	0.232927	-0.440871	0.661208	0.792891	-0.0740279	0.176832	-2.57884	0.0115575	0.257086
PSTK	0.00598248	0.0128244	0.466491	0.640864	0.776437	0.00497377	0.290544	0.365912	0.715975	0.828278	0.0141556	0.310709	0.365855	0.715341	0.920427
PTAR1	-0.0250906	0.0130551	-1.92191	0.0546172	0.161679	-0.0486721	0.247182	-3.21243	0.00230495	0.0261908	0.0428866	0.201139	1.66716	0.0989956	0.515796
PTBP1	-0.00978059	0.010166	-0.96209	0.336005	0.523066	5.87547e-05	0.18927	0.00531469	0.995781	0.997161	-0.0636718	0.178814	-2.46097	0.015785	0.293174
PTBP2	0.0242328	0.029535	0.820478	0.411944	0.594251	0.0289706	1.30154	0.900181	0.372342	0.565412	-0.00105494	1.26678	-0.0141884	0.988711	0.997587
PTBP3	0.00362169	0.0144703	0.250284	0.802368	0.883905	-0.00683179	0.312828	-0.415387	0.679637	0.805609	0.0394415	0.266076	1.29551	0.198493	0.639648
PTCD2	0.00728155	0.0121615	0.598735	0.549349	0.706463	0.00611087	0.19513	0.46725	0.642352	0.779	0.0147638	0.243895	0.446526	0.656302	0.89656
PTCD3	-0.0449021	0.0224547	-1.99967	0.0455358	0.143031	-0.0530135	0.639721	-2.10607	0.0402438	0.14806	-0.0132965	0.572501	-0.267603	0.789624	0.947844
PTCH1	-0.038833	0.0118015	-3.29052	0.00100003	0.011408	-0.0315456	0.124989	-2.28064	0.0270604	0.117329	-0.0583337	0.1367	-2.57809	0.0115772	0.257086
PTCH2	-0.0931134	0.0307107	-3.03195	0.00242978	0.0206709	-0.0928964	0.732264	-2.49628	0.0158944	0.0840236	-0.0935769	0.737618	-1.72088	0.0887461	0.500672
PTCHD1	-0.0414275	0.0151722	-2.73049	0.00632396	0.0385645	-0.0304939	0.327493	-1.73614	0.0887029	0.238328	-0.0735673	0.235014	-2.44294	0.0165422	0.296375
PTCHD1-AS	-0.0929097	0.0411295	-2.25896	0.0238861	0.0937275	-0.122384	1.09604	-2.48803	0.0162988	0.0854968	-0.0244139	0.974461	-0.325579	0.745603	0.92954
PTCHD4	-0.241579	0.0519122	-4.65361	3.2618e-06	0.000242715	-0.306897	2.22671	-5.06705	5.95713e-06	0.000764895	-0.0607636	2.10566	-0.602983	0.54812	0.857946
PTDSS1	-0.0144565	0.0156332	-0.924726	0.355109	0.541949	-0.0121939	0.326383	-0.681981	0.4984	0.672212	-0.0218	0.306455	-0.676761	0.500312	0.833205
PTDSS2	-0.0247286	0.0193025	-1.28111	0.200156	0.376372	-0.00383337	0.497025	-0.166843	0.868167	0.922023	-0.0748571	0.364303	-2.10349	0.0382433	0.37676
PTEN	-0.0842543	0.0316612	-2.66112	0.00778804	0.044117	-0.0942837	1.39352	-2.57512	0.0130281	0.0738373	-0.0545188	1.36387	-0.86478	0.389483	0.768397
PTGES2	-0.0416257	0.0139238	-2.98954	0.00279396	0.0225879	-0.0486521	0.208533	-3.06376	0.00351764	0.033621	-0.0182599	0.197502	-0.630563	0.529941	0.848465
PTGES3	0.0564586	0.0327428	1.72431	0.0846522	0.214479	0.0436854	0.624878	1.15778	0.252638	0.448201	0.0954042	0.662099	1.44803	0.151848	0.585741
PTGFRN	-0.0813474	0.02347	-3.46602	0.000528223	0.00757338	-0.122011	0.626134	-4.52681	3.72613e-05	0.00231501	0.0461945	0.621207	0.967741	0.335795	0.737587
PTGIS	-0.10603	0.0148927	-7.1196	1.08243e-12	6.25429e-09	-0.115031	0.309882	-6.78217	1.31946e-08	3.27855e-05	-0.0757259	0.228343	-2.43323	0.0169633	0.29713
PTGR1	-0.11709	0.0461159	-2.53904	0.0111157	0.0560443	-0.0963056	0.479871	-1.88785	0.0660904	0.198581	-0.210014	0.907684	-1.94702	0.0563514	0.434311
PTH2R	-0.0170014	0.0288299	-0.589715	0.555382	0.710898	-0.0478696	0.393233	-1.4184	0.162895	0.342631	0.066345	0.446924	1.19635	0.235479	0.669256
PTK2	-0.0368533	0.0447837	-0.822919	0.410554	0.59316	-0.0213641	3.19405	-0.426795	0.671362	0.799821	-0.0989674	3.11688	-0.987297	0.326172	0.73302
PTK2B	0.0253219	0.0352186	0.718992	0.472146	0.64379	0.0148243	1.24511	0.367364	0.714899	0.827544	0.0588784	1.22925	0.816086	0.416629	0.78477
PTK7	-0.0625246	0.0189284	-3.30322	0.000955824	0.0110899	-0.0802802	0.36974	-3.63122	0.000663887	0.0130696	-0.0137751	0.364353	-0.376028	0.70779	0.917571
PTMA	-0.0390894	0.0453569	-0.861818	0.388787	0.573577	-0.0609513	0.603169	-1.16511	0.250486	0.446287	0.027099	0.73904	0.297707	0.766967	0.938237
PTMS	0.00494038	0.038438	0.128529	0.897731	0.940798	-0.0238699	0.560781	-0.476068	0.636469	0.774785	0.046008	0.583511	0.768557	0.4445	0.803479
PTN	0.00662328	0.00685484	0.96622	0.333934	0.520815	0.00734178	0.0952186	0.931427	0.356112	0.550568	0.0043936	0.0694514	0.316416	0.752428	0.932046
PTOV1	-0.00194267	0.0198086	-0.0980721	0.921875	0.956472	-0.00370494	0.397957	-0.169088	0.86641	0.921108	0.00593933	0.417695	0.12817	0.898309	0.977315
PTP4A1	0.0114854	0.0143333	0.801313	0.422951	0.602854	-0.012438	0.174676	-0.752036	0.455586	0.636917	0.0836583	0.184787	2.91221	0.0045354	0.197871
PTP4A2	0.0126663	0.00878205	1.4423	0.149218	0.311032	0.0109606	0.148305	1.16042	0.251393	0.447006	0.0235469	0.162851	0.987067	0.326284	0.73302
PTP4A3	-0.0753189	0.012059	-6.24589	4.21396e-10	3.24644e-07	-0.0924049	0.18641	-5.92843	2.83308e-07	0.000142344	-0.049843	0.117831	-2.61881	0.0103706	0.246084
PTPA	0.0166208	0.0188457	0.881941	0.377808	0.564077	0.00925938	0.385947	0.444741	0.658427	0.791263	0.0500112	0.348673	1.12788	0.262642	0.687643
PTPDC1	-0.0149621	0.0175177	-0.854114	0.393042	0.577145	-0.0214546	0.451924	-1.03333	0.306426	0.50213	0.00107731	0.393221	0.0330117	0.973739	0.993024
PTPN1	-0.0562674	0.0293003	-1.92037	0.0548114	0.161912	-0.0549241	0.765024	-1.58103	0.12018	0.286528	-0.0595782	0.74078	-1.09239	0.277607	0.700153
PTPN11	-0.0490345	0.027778	-1.76523	0.0775254	0.202415	-0.0600857	0.731037	-1.93073	0.0592006	0.185023	-0.00572277	0.739606	-0.0928877	0.926207	0.982845
PTPN12	0.0259458	0.0238652	1.08718	0.276956	0.460939	0.0516544	0.68224	1.85212	0.069921	0.205234	-0.0443587	0.643026	-0.961807	0.338751	0.738698
PTPN13	0.0214851	0.0338323	0.635046	0.525399	0.68838	0.0507247	1.01894	1.25315	0.215985	0.406855	-0.0462874	0.929804	-0.751111	0.454567	0.810269
PTPN14	0.00230532	0.0310296	0.0742944	0.940776	0.966661	-0.00920906	0.761351	-0.244569	0.807791	0.885079	0.0266709	0.672793	0.486918	0.627513	0.888661
PTPN18	-0.0282252	0.0163042	-1.73116	0.0834232	0.21253	-0.0297479	0.336702	-1.62752	0.109917	0.271411	-0.0222954	0.338735	-0.618112	0.53808	0.852371
PTPN2	-0.0510642	0.0214354	-2.38224	0.0172078	0.075181	-0.0643482	0.692553	-2.67938	0.00996048	0.0632436	0.000973046	0.653695	0.020471	0.983713	0.996235
PTPN20	-0.00049454	0.0403693	-0.0122504	0.990226	0.994788	-0.0506771	0.619086	-0.949706	0.347641	0.542162	0.0666664	0.555999	1.07995	0.283779	0.703723
PTPN21	-0.00575274	0.0116224	-0.494971	0.620621	0.7628	-0.00851208	0.234876	-0.669489	0.506265	0.677522	0.0082738	0.227467	0.288629	0.773536	0.941126
PTPN23	-0.000478595	0.0133397	-0.0358775	0.97138	0.985018	0.00600421	0.210008	0.385223	0.701707	0.819941	-0.0182301	0.175739	-0.706822	0.481523	0.825884
PTPN3	-0.0380433	0.0199736	-1.90467	0.0568224	0.165776	-0.042143	0.474839	-1.8592	0.0688929	0.203457	-0.0238038	0.448803	-0.563476	0.574527	0.866854
PTPN4	-0.0052902	0.0300923	-0.175799	0.860452	0.919066	0.00905652	1.25049	0.265879	0.791426	0.875524	-0.0562961	1.22272	-0.876533	0.383099	0.765536
PTPN5	-0.184482	0.028237	-6.53333	6.43232e-11	1.23886e-07	-0.177826	0.846325	-5.19405	3.79592e-06	0.000592809	-0.19864	0.769189	-3.978	0.000141283	0.0859301
PTPN9	-0.0694703	0.0262366	-2.64784	0.00810087	0.0452458	-0.0457549	0.774232	-1.50545	0.138503	0.31328	-0.138831	0.717253	-2.671	0.00899076	0.235594
PTPRA	-0.0836146	0.0389149	-2.14865	0.0316621	0.112754	-0.0737709	1.7002	-1.68972	0.0973119	0.252648	-0.121672	1.90757	-1.41736	0.159866	0.597266
PTPRB	-0.0406952	0.0247053	-1.64722	0.0995122	0.238627	-0.0416394	0.726463	-1.45891	0.150848	0.327855	-0.0378739	0.594707	-0.767655	0.444723	0.803512
PTPRD	-0.022001	0.0476234	-0.461979	0.644097	0.778331	-0.0177954	6.79338	-0.359035	0.721082	0.831826	-0.07256	6.33457	-0.422222	0.673881	0.902843
PTPRE	0.035186	0.0256922	1.36952	0.170836	0.339148	0.0469702	0.865812	1.60322	0.115188	0.279048	-0.00405105	0.790013	-0.0757775	0.939766	0.985325
PTPRF	-0.0200599	0.0316887	-0.63303	0.526714	0.689272	-0.0336724	0.831968	-0.854232	0.397054	0.585921	0.00481022	0.716291	0.090281	0.928267	0.983251
PTPRG	-0.0663236	0.0410067	-1.61738	0.105796	0.247284	-0.00952563	1.18112	-0.179912	0.857979	0.917103	-0.151468	0.970198	-2.33656	0.0217068	0.320037
PTPRJ	-0.0668992	0.0318182	-2.10254	0.0355056	0.121355	-0.064018	0.97142	-1.68733	0.0977743	0.253053	-0.0737288	0.970444	-1.26216	0.210186	0.647364
PTPRK	0.399001	0.0662743	6.02045	1.73931e-09	1.18232e-06	0.519776	2.24109	6.34525	1.05247e-07	8.10825e-05	0.170141	1.93243	1.50885	0.135866	0.55967
PTPRM	0.0057786	0.0107436	0.537862	0.590672	0.738564	-0.0087122	0.152187	-0.697792	0.488542	0.663952	0.04712	0.114583	2.23438	0.0279616	0.345587
PTPRN	-0.0136293	0.0245733	-0.554639	0.579141	0.729571	-0.0159069	0.81565	-0.575709	0.567396	0.723631	-0.00501072	0.647266	-0.0932254	0.925934	0.982742
PTPRN2	0.00831411	0.0484334	0.171661	0.863704	0.92104	0.0490194	3.04338	0.892863	0.37621	0.568961	-0.134551	3.09004	-1.30818	0.19418	0.636039
PTPRO	-0.0175745	0.0174277	-1.00842	0.313251	0.499163	-0.0128893	0.292303	-0.621389	0.537169	0.699518	-0.0288203	0.219621	-0.89681	0.372243	0.760585
PTPRQ	0.0595041	0.0361228	1.64727	0.0995016	0.238627	0.0674657	0.455232	1.56203	0.125639	0.295459	0.0409728	0.440993	0.621801	0.536378	0.851193
PTPRR	-0.084403	0.0391439	-2.15622	0.0310663	0.111561	-0.142262	1.69676	-3.13871	0.00284621	0.0297944	0.0854022	1.41285	1.09987	0.274354	0.699314
PTPRS	-0.0899274	0.037276	-2.41247	0.0158447	0.0711888	-0.099401	0.950628	-2.21783	0.0311972	0.127456	-0.06867	1.05092	-1.02284	0.309155	0.722173
PTPRT	-0.0877396	0.0511572	-1.7151	0.0863275	0.21739	-0.0736736	4.55988	-1.31779	0.193584	0.380322	-0.160129	4.26434	-1.26256	0.210044	0.647364
PTPRU	0.0154425	0.0109517	1.41006	0.158523	0.323084	0.0239164	0.190625	1.97891	0.053351	0.174258	-0.0234631	0.203329	-0.906044	0.367358	0.758034
PTPRZ1	-0.0359111	0.019141	-1.87614	0.0606367	0.172974	-0.0500691	0.403585	-2.2753	0.0272115	0.117642	0.00809829	0.376121	0.208732	0.835134	0.960754
PTRH1	-0.0303633	0.0117427	-2.58573	0.00971743	0.0514877	-0.0285434	0.157897	-2.32793	0.024005	0.109187	-0.0505208	0.294911	-1.23804	0.219256	0.657652
PTRH2	-0.0474366	0.0173515	-2.73386	0.00625973	0.0382738	-0.0615157	0.253405	-3.17214	0.00258743	0.0281018	0.00908655	0.38108	0.233851	0.815637	0.955352
PTS	-0.0659772	0.0207544	-3.17895	0.00147812	0.0146871	-0.0837099	0.312326	-3.34613	0.00158697	0.0212314	-0.0268267	0.332983	-0.721692	0.472375	0.821893
PTTG1IP	-0.00769754	0.0155442	-0.495203	0.620457	0.762685	-0.00261131	0.21275	-0.148661	0.88242	0.93049	-0.0260602	0.266823	-0.780811	0.436985	0.799904
PUDP	-0.0265695	0.00963002	-2.75903	0.0057974	0.0364201	-0.0304515	0.136786	-2.80254	0.00719702	0.0525324	-0.0123541	0.145672	-0.594163	0.55391	0.860463
PUF60	-0.0179409	0.0109542	-1.6378	0.101462	0.240958	-0.0126539	0.193428	-1.02351	0.310999	0.506255	-0.0372503	0.131388	-1.57659	0.118513	0.537896
PUM1	-0.00178948	0.0355216	-0.0503772	0.959822	0.978622	-0.0172727	1.36242	-0.398916	0.691655	0.812768	0.030079	1.36091	0.48421	0.629426	0.889099
PUM2	-0.0640915	0.0335502	-1.91032	0.0560926	0.164436	-0.0573256	1.38535	-1.46117	0.150228	0.326999	-0.0825061	1.3929	-1.27474	0.205717	0.643164
PUM3	-0.0427577	0.0283119	-1.51024	0.130983	0.286241	-0.0566879	1.06576	-1.73341	0.0891903	0.239027	-0.0010823	1.01966	-0.0191337	0.984777	0.996854
PURA	-0.089381	0.0499419	-1.7897	0.0735023	0.195263	-0.105333	1.02061	-1.57928	0.12163	0.28915	-0.0690221	1.05377	-0.916034	0.362319	0.754826
PURB	0.00553429	0.0273658	0.202234	0.839734	0.906997	-0.0193585	0.37313	-0.554778	0.58184	0.735237	0.0453068	0.352659	1.0272	0.307288	0.720434
PURG	-0.0298925	0.0279019	-1.07134	0.284017	0.469005	0.00158438	0.541212	0.0440253	0.965069	0.979478	-0.0773263	0.610154	-1.75033	0.0835057	0.490341
PUS1	-0.00967653	0.00994903	-0.97261	0.330747	0.518253	-0.0026294	0.171246	-0.22498	0.822912	0.895217	-0.0282239	0.124875	-1.48857	0.140134	0.568052
PUS10	-0.0135098	0.0149371	-0.904449	0.365758	0.553052	-0.0245605	0.28719	-1.48439	0.143986	0.318756	0.0351709	0.319524	1.01277	0.313914	0.725664
PUS7	-0.0547633	0.0214773	-2.54982	0.0107778	0.0550853	-0.0399342	0.542999	-1.65935	0.103309	0.261808	-0.112778	0.555845	-2.36922	0.0199869	0.314341
PUS7L	-0.0248576	0.02391	-1.03963	0.298511	0.484222	-0.0347228	0.609882	-1.25425	0.215587	0.406349	0.0041059	0.528355	0.0865572	0.931218	0.983824
PVR	-0.00706723	0.0067373	-1.04897	0.294192	0.479842	-0.0073382	0.0779803	-1.00764	0.318482	0.513589	-0.00545826	0.0998917	-0.30758	0.75912	0.934972
PVT1	-0.0341977	0.0198725	-1.72086	0.0852768	0.21561	-0.0333028	0.270728	-1.42024	0.16199	0.341483	-0.036479	0.300307	-0.974388	0.332504	0.736681
PWAR6	-0.0624034	0.0431784	-1.44525	0.148389	0.310143	-0.0756137	1.55923	-1.41856	0.162237	0.341744	-0.0371906	1.08439	-0.505039	0.614812	0.884058
PWP1	-0.0205163	0.0136224	-1.50607	0.132048	0.287915	-0.0137541	0.249943	-0.914467	0.364864	0.558858	-0.0513862	0.248959	-1.59903	0.113356	0.532973
PWRN1	0.00474561	0.0240398	0.197407	0.843509	0.908684	0.0113425	0.386546	0.383684	0.702918	0.820911	-0.00813402	0.314132	-0.19692	0.844367	0.962944
PWWP2A	-0.019334	0.0220067	-0.878552	0.379644	0.56594	-0.0262681	0.539117	-1.06474	0.292114	0.487039	0.00766828	0.625043	0.157509	0.8752	0.969982
PWWP2B	-0.0126366	0.00713588	-1.77085	0.0765851	0.200775	-0.0151945	0.088232	-1.93915	0.0581398	0.183513	-0.000203977	0.0750262	-0.0118078	0.990606	0.997884
PXDN	-0.0164242	0.0178684	-0.919175	0.358004	0.545287	-0.00860853	0.229372	-0.393209	0.695935	0.815475	-0.0320176	0.210312	-1.03537	0.303302	0.717262
PXDNL	-0.017788	0.0127647	-1.39353	0.163459	0.329753	-0.0189949	0.255625	-1.30983	0.196245	0.383632	-0.0136363	0.232341	-0.506985	0.613418	0.883625
PXK	0.0087614	0.0198608	0.44114	0.659112	0.78807	0.0157609	0.562688	0.712913	0.479216	0.656062	-0.0205173	0.494659	-0.453767	0.6511	0.894727
PXMP4	-0.0210593	0.00966454	-2.17902	0.02933	0.107702	-0.0236196	0.143964	-2.2145	0.0313839	0.127882	-0.00931183	0.167438	-0.407584	0.684558	0.905955
PXN	-0.0102214	0.00492697	-2.07458	0.0380254	0.126841	-0.0116087	0.0422508	-2.18737	0.033422	0.132269	-0.00156559	0.0512849	-0.118099	0.906255	0.978482
PXN-AS1	-0.0110501	0.00716534	-1.54217	0.123033	0.274712	-0.00616945	0.0660865	-0.774195	0.442463	0.626222	-0.0316564	0.0782309	-1.93333	0.0563725	0.434311
PXYLP1	-0.0290075	0.0258239	-1.12328	0.261319	0.44553	0.00946041	0.464899	0.294205	0.769864	0.863319	-0.0988844	0.410833	-2.28166	0.0248939	0.333728
PYGB	0.00964928	0.01617	0.596741	0.55068	0.707388	0.0133185	0.343722	0.750243	0.456627	0.63767	-0.00822478	0.347112	-0.209916	0.834213	0.960441
PYGL	-0.0106633	0.0151099	-0.705712	0.480367	0.650808	0.00478278	0.142585	0.215087	0.830747	0.900151	-0.0239133	0.119026	-1.16111	0.2487	0.679107
PYGO1	0.00779916	0.00341285	2.28524	0.022299	0.0894438	0.00658734	0.0153105	1.74441	0.0872359	0.236255	0.0132018	0.00905315	1.65572	0.101298	0.517542
PYGO2	-0.0101633	0.00932325	-1.0901	0.275668	0.459288	-0.0106132	0.144601	-1.02328	0.311102	0.506305	-0.00826943	0.128826	-0.388604	0.698497	0.91238
PYM1	-0.0220757	0.00630807	-3.4996	0.00046596	0.00691794	-0.0245212	0.0781687	-3.55213	0.000844612	0.0150855	-0.00969971	0.0896738	-0.624592	0.533836	0.849794
PYROXD1	0.00955128	0.00910771	1.0487	0.294315	0.479854	0.00694783	0.14544	0.68632	0.495684	0.6698	0.0206084	0.132687	0.987814	0.325921	0.732932
PYROXD2	0.00532024	0.00450748	1.18032	0.237875	0.419997	0.00104122	0.038675	0.207599	0.836386	0.903888	0.0232887	0.0290702	2.26592	0.0258807	0.336522
PYURF	-0.0294114	0.0101904	-2.88618	0.00389949	0.0283234	-0.0296691	0.119631	-2.7749	0.00774727	0.0547569	-0.0268566	0.162993	-0.797702	0.427843	0.793741
PYY	0.00735156	0.00869834	0.845169	0.398017	0.581511	0.0158695	0.114476	1.64256	0.106753	0.267109	-0.0290962	0.102082	-1.45588	0.148942	0.581673
PZP	-0.000419207	0.00893434	-0.0469209	0.962576	0.980552	-0.00163367	0.0612444	-0.165724	0.869093	0.922502	0.00516709	0.124308	0.244398	0.807485	0.95196
QARS	-0.0124287	0.00606964	-2.04768	0.0405909	0.13273	-0.0131442	0.0754327	-1.97293	0.0540482	0.175691	-0.00893528	0.0824202	-0.606951	0.545428	0.856317
QDPR	0.0385891	0.0234882	1.64292	0.1004	0.239518	0.0480113	0.775078	1.85582	0.069381	0.20433	-0.00561555	0.762055	-0.100214	0.9204	0.981219
QKI	0.0627539	0.0199065	3.15243	0.00161916	0.0155751	0.074346	0.393018	3.01878	0.00398898	0.0364437	0.0409067	0.223868	1.20991	0.229664	0.666448
QPCT	-0.00130935	0.00533261	-0.245536	0.806041	0.886009	-0.000828687	0.0458033	-0.140886	0.888527	0.934202	-0.0035279	0.0448253	-0.279176	0.780757	0.944256
QPCTL	-0.0145116	0.00779124	-1.86255	0.0625254	0.176261	-0.0154262	0.0917675	-1.81477	0.0755648	0.215966	-0.00970593	0.108762	-0.498123	0.619625	0.886707
QRICH1	-0.0582632	0.0264022	-2.20675	0.0273313	0.102579	-0.0402978	0.622612	-1.30929	0.196425	0.383881	-0.10831	0.71683	-2.1084	0.0378054	0.374361
QRICH2	0.0285762	0.0123285	2.31788	0.0204556	0.0842697	0.030356	0.167093	2.27295	0.027363	0.117946	0.0183182	0.179039	0.571326	0.569424	0.865478
QRSL1	-0.0131018	0.0109893	-1.19223	0.233171	0.414797	-0.0142853	0.216906	-1.13441	0.262037	0.458039	-0.00932188	0.168624	-0.41422	0.679709	0.903776
QSER1	-0.0522911	0.0231909	-2.25481	0.0241452	0.0944875	-0.0579117	0.69547	-2.21581	0.0312887	0.127674	-0.0314805	0.691988	-0.625981	0.532929	0.849218
QSOX1	-0.0161664	0.0123076	-1.31353	0.189003	0.363354	-0.0306241	0.260945	-2.20419	0.0321453	0.129549	0.0365353	0.233529	1.37732	0.171866	0.610033
QSOX2	-0.0140093	0.011521	-1.21598	0.223994	0.404638	-0.0143895	0.183431	-1.09032	0.280803	0.476591	-0.0127915	0.17729	-0.541563	0.589472	0.873661
QTRT1	-0.0329749	0.0194013	-1.69962	0.0892018	0.221824	-0.0261422	0.462854	-1.15428	0.253876	0.449639	-0.0518129	0.308361	-1.37779	0.171721	0.610033
QTRT2	-0.056901	0.0150816	-3.77288	0.000161371	0.00345118	-0.061333	0.229735	-3.45301	0.00113801	0.0176967	-0.0454511	0.248941	-1.59202	0.114925	0.533106
R3HCC1	-0.00844619	0.00869936	-0.970897	0.331599	0.519066	-0.00800797	0.128968	-0.842303	0.403632	0.59141	-0.0107009	0.102411	-0.496209	0.62108	0.887756
R3HCC1L	-0.0522318	0.0184553	-2.83018	0.00465217	0.0316867	-0.0679461	0.497674	-3.3379	0.00160034	0.0213551	0.0203237	0.461729	0.464648	0.643318	0.893215
R3HDM1	0.0154128	0.0381062	0.40447	0.685867	0.806352	0.0163765	3.77822	0.398654	0.691847	0.812911	0.00946931	3.43387	0.0928206	0.926255	0.982845
R3HDM2	-0.186386	0.0468398	-3.97923	6.91388e-05	0.00189158	-0.197267	1.87178	-3.60606	0.000716921	0.0135951	-0.156494	1.99452	-1.72593	0.0878292	0.498665
R3HDM4	0.00141698	0.0103065	0.137484	0.890649	0.936198	0.00553871	0.139412	0.474104	0.637491	0.775702	-0.0130538	0.132886	-0.596342	0.55246	0.859929
RAB10	0.0252455	0.0245844	1.02689	0.304471	0.490857	0.0279807	0.986447	1.01128	0.316756	0.512372	0.0149883	0.927319	0.279732	0.780332	0.944256
RAB11A	-0.147159	0.04248	-3.46419	0.000531822	0.00761554	-0.0745076	0.762031	-1.48863	0.143543	0.318323	-0.334303	1.28658	-4.16161	7.51753e-05	0.0812047
RAB11B	-0.000769211	0.0166937	-0.046078	0.963248	0.980904	-4.73765e-05	0.265934	-0.00216263	0.998283	0.998822	-0.00176884	0.2063	-0.0686131	0.945451	0.986982
RAB11FIP1	-0.00400157	0.0125856	-0.317949	0.750524	0.8493	0.013203	0.1864	0.898637	0.373156	0.566276	-0.0514229	0.204057	-2.10815	0.0378273	0.374361
RAB11FIP2	0.00947865	0.022467	0.421893	0.673103	0.798815	-0.00948241	0.648445	-0.357142	0.72249	0.83247	0.0572891	0.549401	1.35882	0.177634	0.616989
RAB11FIP3	-0.0104106	0.0393684	-0.264441	0.79144	0.875707	-0.0100344	1.16119	-0.200935	0.84158	0.906663	-0.0110283	1.03015	-0.172349	0.863554	0.966505
RAB11FIP4	-0.0587764	0.0321382	-1.82887	0.0674198	0.184884	-0.0678183	1.0567	-1.75685	0.0850699	0.232514	-0.0383529	0.940397	-0.661074	0.510272	0.840315
RAB11FIP5	-0.0166371	0.00724954	-2.29491	0.0217382	0.0877426	-0.0201125	0.0893774	-2.4239	0.0190166	0.0945512	-0.00542692	0.0783844	-0.364167	0.716597	0.920616
RAB12	-0.0379279	0.0202815	-1.87007	0.061474	0.174244	-0.0149372	0.512903	-0.646626	0.520834	0.688029	-0.115266	0.490083	-2.7206	0.00783634	0.235594
RAB14	0.015963	0.0288823	0.552693	0.580473	0.7305	0.0101313	0.552231	0.311742	0.756536	0.85488	0.037877	0.611998	0.601237	0.549506	0.858933
RAB15	-0.00677153	0.0192511	-0.351748	0.725027	0.831274	0.00278894	0.514219	0.127729	0.898876	0.940611	-0.040148	0.404306	-0.984085	0.32774	0.733457
RAB18	0.0271575	0.0229624	1.18269	0.236931	0.418907	0.0355711	0.692306	1.35798	0.18057	0.363975	-0.000768809	0.658581	-0.0161102	0.987183	0.99731
RAB1A	-0.0210812	0.0258094	-0.816803	0.414041	0.595943	-0.0227527	0.729983	-0.777313	0.440639	0.624569	-0.0152415	0.748832	-0.278577	0.781216	0.944343
RAB1B	3.66234e-06	0.0120695	0.000303438	0.999758	0.999844	-0.00464149	0.145822	-0.325984	0.745807	0.847615	0.0118625	0.147182	0.521428	0.603363	0.880413
RAB21	0.0115331	0.0249389	0.462454	0.643756	0.778163	0.000387331	0.492351	0.0132781	0.989459	0.993586	0.0418085	0.479604	0.869622	0.386845	0.767402
RAB22A	-0.0439066	0.018863	-2.32765	0.0199304	0.082937	-0.0550521	0.319257	-2.52128	0.014929	0.0806144	-0.0111195	0.339004	-0.296913	0.767224	0.938404
RAB23	-0.00208158	0.00846033	-0.246041	0.805651	0.885833	-0.00322972	0.133723	-0.337165	0.737405	0.842374	0.00199053	0.138307	0.11034	0.912388	0.980086
RAB24	-0.00988658	0.00565394	-1.74862	0.080357	0.207324	-0.010837	0.056966	-1.67804	0.0995848	0.256075	-0.00676745	0.0380502	-0.578441	0.564427	0.863909
RAB26	-0.0703583	0.020915	-3.36402	0.000768164	0.00972279	-0.0461866	0.45842	-1.84223	0.07138	0.207571	-0.125681	0.351984	-3.31358	0.0013329	0.154659
RAB27A	0.0212244	0.017655	1.20218	0.229295	0.410939	0.0228602	0.321806	1.15873	0.252072	0.447656	0.0146469	0.372642	0.370245	0.712079	0.919432
RAB27B	-0.00883805	0.0280628	-0.314939	0.752808	0.850964	-0.0530794	0.52093	-1.50003	0.140217	0.314619	0.0661503	0.498646	1.4359	0.154536	0.588897
RAB28	-0.00574122	0.028514	-0.201347	0.840427	0.907237	-0.0135107	1.44724	-0.429384	0.66949	0.799142	0.0299437	1.34882	0.444045	0.658087	0.897746
RAB29	-0.00290853	0.00488419	-0.5955	0.551509	0.708059	-0.000518244	0.0541303	-0.0903054	0.928406	0.958857	-0.00918946	0.0263367	-0.987832	0.325912	0.732932
RAB2A	-0.00370045	0.0293687	-0.126	0.899732	0.942041	0.00225842	1.21022	0.0689542	0.945301	0.968088	-0.0281512	1.15505	-0.424315	0.672359	0.902729
RAB2B	-0.0185456	0.00898675	-2.06366	0.0390497	0.129412	-0.0215649	0.157932	-2.1963	0.0327387	0.130909	-0.0029603	0.149002	-0.132701	0.89473	0.976069
RAB30	-0.0503386	0.0184123	-2.73396	0.00625767	0.0382738	-0.0554431	0.477541	-2.62228	0.0115471	0.0688889	-0.034318	0.461213	-0.916207	0.362033	0.754764
RAB30-AS1	-0.0381862	0.0189856	-2.01132	0.0442913	0.140381	-0.0333394	0.516379	-1.5508	0.127261	0.297879	-0.055362	0.460037	-1.36799	0.174758	0.613645
RAB31	0.0179439	0.0135847	1.32089	0.186538	0.360294	0.00909425	0.265669	0.585692	0.560719	0.718815	0.0468217	0.243123	1.66929	0.0985732	0.515202
RAB33A	0.00145886	0.00672697	0.216867	0.828312	0.900214	0.000389209	0.0763767	0.0534222	0.957609	0.975333	0.00764325	0.0688419	0.436304	0.663757	0.899889
RAB33B	-0.0103173	0.00798656	-1.29184	0.196414	0.372214	-0.012555	0.100459	-1.41556	0.163107	0.342641	-0.000724756	0.112048	-0.0394672	0.968606	0.99213
RAB35	-0.00283142	0.00798051	-0.354792	0.722745	0.829867	-0.00319063	0.130717	-0.368323	0.714188	0.82722	-0.000816091	0.143375	-0.0397732	0.968363	0.992091
RAB37	-0.0358389	0.0218426	-1.64078	0.100843	0.240016	-0.0537785	0.434022	-1.99243	0.0518008	0.171276	-0.0017984	0.3687	-0.0483692	0.96153	0.990824
RAB39A	0.029827	0.00763754	3.90531	9.41033e-05	0.0023336	0.026299	0.0824455	3.09508	0.00322072	0.0319473	0.0446674	0.0803139	2.5631	0.0120523	0.261849
RAB39B	-0.01195	0.00918236	-1.30141	0.193117	0.368139	-0.0120448	0.103848	-1.1895	0.239865	0.4354	-0.0115117	0.0984839	-0.528452	0.598677	0.878444
RAB3A	-0.0417579	0.0382711	-1.09111	0.275226	0.459015	-0.0680136	0.456601	-1.46438	0.150527	0.327464	0.0137745	0.430237	0.203925	0.8391	0.961907
RAB3B	-0.00420682	0.00424901	-0.990071	0.32214	0.509114	-0.00428833	0.0220762	-0.972041	0.335713	0.530203	-0.00316228	0.04198	-0.200233	0.841849	0.96281
RAB3C	-0.0250866	0.0399626	-0.627752	0.530166	0.69188	-0.0909708	1.32223	-1.79565	0.0786209	0.220842	0.0834303	1.04804	1.28318	0.20276	0.643164
RAB3D	-0.00654891	0.00879061	-0.74499	0.456278	0.630259	-0.00576	0.12683	-0.573976	0.568559	0.724453	-0.00915061	0.11086	-0.502118	0.616824	0.884714
RAB3GAP1	0.0501002	0.0388577	1.28933	0.197285	0.373313	0.0828148	1.47169	1.87095	0.0672134	0.20057	-0.059832	1.44337	-0.737388	0.462825	0.816092
RAB3GAP2	0.00864079	0.0279588	0.309054	0.75728	0.85302	0.0090528	1.02494	0.27957	0.780961	0.868978	0.00743384	0.95278	0.134131	0.893602	0.975483
RAB3IP	0.0191683	0.00928924	2.0635	0.0390651	0.129425	0.0195201	0.133979	1.8977	0.0635203	0.193861	0.0176129	0.126054	0.814308	0.417641	0.785156
RAB40A	-0.00367081	0.0073161	-0.501744	0.615848	0.759008	-0.00567926	0.103567	-0.703731	0.484867	0.660845	0.00559431	0.111357	0.32275	0.747641	0.930205
RAB40B	-0.0706114	0.0215313	-3.27948	0.00103998	0.0117249	-0.0705691	0.518083	-2.90519	0.00545522	0.04435	-0.0707664	0.494064	-1.52147	0.131685	0.556042
RAB40C	-0.0292285	0.0313126	-0.933441	0.350592	0.537113	-0.0300637	0.84687	-0.787827	0.434519	0.62044	-0.0275072	0.745689	-0.502103	0.616835	0.884714
RAB4A	0.000194551	0.0177312	0.0109723	0.991246	0.995294	-0.00541583	0.347263	-0.285512	0.776432	0.866484	0.0390282	0.455957	0.782043	0.436386	0.799729
RAB5A	-0.0404911	0.0207504	-1.95134	0.0510163	0.154008	-0.0406916	0.488604	-1.74315	0.0874591	0.236637	-0.0397363	0.536112	-0.877229	0.382723	0.765536
RAB5B	-0.0451509	0.0196322	-2.29984	0.0214571	0.0871558	-0.0478177	0.436063	-2.06144	0.0444828	0.157056	-0.0384174	0.327433	-1.04227	0.300107	0.713686
RAB6A	-0.064659	0.0327968	-1.9715	0.0486665	0.149625	-0.0620496	1.41949	-1.65095	0.105022	0.264385	-0.0729889	1.39459	-1.08692	0.280004	0.700542
RAB6B	-0.0266178	0.0438664	-0.606794	0.543988	0.702455	-0.0806106	0.891106	-1.51362	0.137052	0.311092	0.0872974	0.919483	1.1285	0.262788	0.687675
RAB7A	-0.115254	0.0257519	-4.47555	7.62147e-06	0.000406981	-0.134826	0.89512	-4.59948	2.91911e-05	0.00200793	-0.0490696	0.884535	-0.910317	0.365113	0.756953
RAB8A	-0.00270054	0.00564629	-0.478285	0.632447	0.770822	0.00159407	0.0608216	0.241082	0.810478	0.887225	-0.0142643	0.0414695	-1.31468	0.191995	0.633954
RAB8B	-0.0167477	0.0113661	-1.47348	0.140621	0.299543	-0.0148493	0.215757	-1.21186	0.231266	0.425898	-0.0284506	0.217022	-0.935157	0.352237	0.747157
RAB9A	-0.00265735	0.00777456	-0.341801	0.7325	0.83545	-0.00218143	0.116061	-0.254919	0.799832	0.88054	-0.00490756	0.124693	-0.263747	0.792585	0.94912
RAB9B	-0.0143847	0.0176228	-0.816251	0.414356	0.595943	-0.0277302	0.444356	-1.33029	0.189464	0.375086	0.0190501	0.346573	0.577376	0.565143	0.864032
RABAC1	-0.0235478	0.021157	-1.113	0.265708	0.449432	-0.0287498	0.319227	-1.16993	0.247665	0.443477	-0.00864633	0.276207	-0.207887	0.835873	0.960754
RABEP1	-0.0196893	0.0285259	-0.690227	0.490051	0.659413	-0.02239	1.37849	-0.71012	0.480931	0.657402	-0.00750799	1.31209	-0.112122	0.910979	0.980063
RABEP2	-0.00409081	0.00609185	-0.671522	0.501888	0.669339	-0.0054763	0.0903074	-0.819185	0.416571	0.602974	0.00269297	0.0812649	0.182051	0.855957	0.965207
RABEPK	-0.0792906	0.0246575	-3.21568	0.00130137	0.0135728	-0.0715802	0.490336	-2.33591	0.0235657	0.108127	-0.0934526	0.419733	-2.25027	0.0268956	0.34117
RABGAP1	-0.086149	0.0313785	-2.74548	0.00604222	0.037359	-0.0567755	1.72747	-1.6133	0.112977	0.276018	-0.200071	1.53076	-2.88678	0.00488372	0.200113
RABGAP1L	-0.0224307	0.0393635	-0.569834	0.56879	0.721667	-0.0191203	3.369	-0.451186	0.653808	0.788171	-0.043248	3.35162	-0.406961	0.685013	0.906032
RABGEF1	-0.00203953	0.00580196	-0.351525	0.725194	0.831348	-0.00763644	0.0673111	-1.11296	0.271053	0.467297	0.0120037	0.0379001	1.10444	0.272377	0.698253
RABGGTB	-0.0265765	0.00819338	-3.24365	0.00118008	0.0127104	-0.0280107	0.112322	-3.12985	0.00291881	0.0302239	-0.0191488	0.125097	-0.940214	0.349652	0.745356
RABIF	-0.0218148	0.0083685	-2.60678	0.00913992	0.0492635	-0.022571	0.0942718	-2.43181	0.0186502	0.0934209	-0.0185286	0.0987244	-0.957624	0.340845	0.739874
RABL2A	-0.0294259	0.020105	-1.46361	0.1433	0.30396	-0.0280279	0.391387	-1.20613	0.233449	0.428824	-0.0335873	0.462653	-0.837741	0.404419	0.776603
RABL2B	-0.0290487	0.0141157	-2.0579	0.0395999	0.130561	-0.01784	0.306476	-1.18128	0.243085	0.438031	-0.106526	0.431193	-2.68289	0.00870074	0.235594
RABL3	-0.0446698	0.0111493	-4.0065	6.16247e-05	0.0017759	-0.0482225	0.162822	-3.94679	0.000248005	0.007147	-0.0269877	0.182448	-0.990085	0.324815	0.732782
RABL6	-0.0211546	0.0222117	-0.952411	0.340888	0.527408	0.0122447	0.851955	0.499349	0.619725	0.763247	-0.173818	0.689502	-3.31553	0.0013247	0.154659
RAC1	-0.0652318	0.045054	-1.44786	0.147657	0.309285	-0.0585011	0.848932	-1.12213	0.267706	0.463879	-0.085087	0.819641	-0.950241	0.345739	0.744153
RAC3	-0.0131279	0.0109288	-1.20123	0.229663	0.411331	0.0134076	0.13213	1.01846	0.313395	0.508771	-0.0719617	0.0932302	-3.67108	0.000415085	0.11751
RACGAP1	0.0153079	0.00942633	1.62396	0.104385	0.245078	0.0186476	0.120417	1.74554	0.0870373	0.235827	0.00356515	0.117356	0.177972	0.859149	0.965978
RACK1	-0.0502302	0.0191974	-2.61651	0.00888334	0.0482358	-0.058493	0.351245	-2.79111	0.00742003	0.0534575	-0.0071285	0.315675	-0.148931	0.882041	0.97223
RAD1	-0.0167994	0.00778843	-2.15696	0.0310084	0.111457	-0.0157067	0.105152	-1.86001	0.0687762	0.20332	-0.0230235	0.112261	-1.14236	0.256366	0.684378
RAD17	-0.0542157	0.0136596	-3.96905	7.21596e-05	0.00194201	-0.0539777	0.296462	-3.54803	0.000855166	0.0151337	-0.0552058	0.3078	-1.77935	0.0785944	0.481594
RAD18	0.0678426	0.0207955	3.26237	0.00110484	0.0121828	0.0880991	0.533148	3.8288	0.000359923	0.00896395	-0.0224767	0.47986	-0.462611	0.644772	0.893215
RAD21	-0.0353765	0.0333502	-1.06076	0.2888	0.474058	-0.0313068	0.635785	-0.764488	0.448413	0.630372	-0.0433914	0.645802	-0.755046	0.452258	0.807928
RAD23A	-0.0777083	0.0243211	-3.19509	0.00139786	0.0142574	-0.0796714	0.362067	-2.67189	0.0103446	0.0643981	-0.0738065	0.32697	-1.75572	0.0827701	0.488719
RAD23B	-0.0473492	0.0289774	-1.634	0.102258	0.242051	-0.0261646	0.693803	-0.769074	0.44547	0.62823	-0.103335	0.713018	-1.86842	0.0649925	0.456575
RAD51AP2	0.0110603	0.00422415	2.61836	0.00883548	0.0481087	0.00877843	0.0390719	1.89935	0.0632983	0.193512	0.0226355	0.027328	2.17452	0.0323178	0.363646
RAD51B	0.0267924	0.0193982	1.38118	0.167225	0.334566	0.0457203	0.561445	2.09676	0.0410976	0.150055	-0.0450235	0.516439	-1.06004	0.291995	0.711182
RAD51C	-0.0165818	0.0164471	-1.00819	0.313363	0.499273	-0.0184304	0.275657	-0.999562	0.322339	0.517426	-0.00938367	0.294061	-0.257905	0.797075	0.949488
RAD52	0.0257748	0.0156282	1.64925	0.0990963	0.237979	0.0121126	0.456475	0.706574	0.483113	0.659211	0.0930038	0.444749	2.44569	0.0164248	0.295173
RAD54B	9.2344e-05	0.00627253	0.014722	0.988254	0.993325	-0.00402739	0.0714356	-0.588241	0.55902	0.717862	0.0216188	0.0741932	1.38137	0.170621	0.609349
RAD54L2	-0.0223335	0.022529	-0.991322	0.321528	0.508344	-0.0151805	0.491001	-0.590901	0.557251	0.716573	-0.0461497	0.586605	-0.984479	0.327548	0.733457
RAD9A	0.0807418	0.0393491	2.05193	0.0401763	0.131859	0.127955	1.25101	2.51663	0.015148	0.0812708	0.0102297	1.11665	0.164635	0.869604	0.967124
RADIL	0.00731134	0.0110706	0.66043	0.508978	0.675032	0.00870387	0.13621	0.736755	0.464717	0.644226	-0.002723	0.19956	-0.085865	0.931775	0.984061
RAE1	-0.0014187	0.0106736	-0.132918	0.894259	0.938606	-0.0148682	0.163914	-1.237	0.221871	0.414877	0.048743	0.162198	2.09985	0.0385706	0.378443
RAF1	0.0220074	0.0223788	0.983404	0.325408	0.512725	0.0300019	0.719201	1.21367	0.230579	0.42507	-0.0143032	0.742848	-0.271496	0.786638	0.946226
RAI1	-0.0342358	0.0273671	-1.25098	0.21094	0.38859	-0.0482604	0.690346	-1.49306	0.141711	0.316468	0.00126977	0.700877	0.0246892	0.980358	0.995956
RAI14	-0.0034172	0.00961196	-0.355515	0.722204	0.829684	0.00723053	0.111358	0.638087	0.526331	0.692033	-0.0307319	0.110257	-1.69328	0.0938979	0.507766
RAI2	-0.0129257	0.0124839	-1.03539	0.300489	0.486374	-0.0293368	0.248663	-2.04975	0.0456559	0.159155	0.0392739	0.221756	1.53861	0.127447	0.550426
RALA	-0.0497837	0.0235539	-2.11361	0.0345487	0.119	-0.110745	0.570878	-3.91525	0.000274098	0.00751333	0.088098	0.487701	2.07098	0.0412557	0.385912
RALB	-0.00839463	0.00650583	-1.29032	0.196938	0.372779	-0.0173252	0.0771092	-2.38359	0.0209857	0.100542	0.0275846	0.058649	1.89075	0.0619103	0.447707
RALBP1	-0.0106363	0.0200099	-0.531551	0.595037	0.741921	-0.0189687	0.417833	-0.845129	0.402068	0.590049	0.0216385	0.464889	0.489854	0.625442	0.888278
RALGAPA1	0.021826	0.0319377	0.683391	0.49436	0.663819	0.0345405	1.72089	0.969549	0.336941	0.53099	-0.0302284	1.66453	-0.419351	0.675969	0.902843
RALGAPA2	0.0634044	0.0237727	2.66711	0.00765056	0.0436124	0.0349593	0.697986	1.32999	0.18956	0.375141	0.191213	0.632781	3.43185	0.000911908	0.132472
RALGAPB	-0.0401319	0.0229115	-1.75161	0.0798412	0.206328	-0.0461353	0.682692	-1.78622	0.0801316	0.22397	-0.0179659	0.622536	-0.361999	0.718211	0.921159
RALGDS	-0.0289562	0.0153656	-1.88448	0.0594996	0.171084	-0.0294366	0.323023	-1.68538	0.0981516	0.253769	-0.0273112	0.336271	-0.845057	0.400344	0.77507
RALGPS1	0.00895394	0.0329497	0.271746	0.785817	0.871823	-0.0132256	1.13739	-0.336021	0.738262	0.84277	0.0609068	1.17852	1.01108	0.314716	0.726436
RALGPS2	0.0194875	0.0218465	0.892019	0.372382	0.558936	0.0231795	0.763452	0.968891	0.337266	0.531228	0.000954124	0.745335	0.0178003	0.985838	0.996933
RALY	-0.0201835	0.0153697	-1.3132	0.189115	0.363448	-0.0369935	0.337949	-2.12676	0.038401	0.143938	0.0396813	0.312236	1.20886	0.229916	0.666561
RALYL	-0.0173656	0.0494884	-0.350903	0.725661	0.831604	-0.0101436	5.16518	-0.192067	0.848468	0.910721	-0.0693752	4.91109	-0.489501	0.625691	0.888278
RAMP1	0.00938788	0.0154327	0.60831	0.542982	0.701476	0.0204266	0.177764	1.07635	0.287276	0.482735	-0.0121651	0.165347	-0.458752	0.64753	0.894444
RAN	-0.0687645	0.0391262	-1.75751	0.0788317	0.205083	-0.0845806	0.436799	-1.81346	0.0769629	0.218137	-0.0311959	0.432256	-0.433982	0.665884	0.900052
RANBP1	-0.0179961	0.0166518	-1.08073	0.279817	0.46426	-0.0155431	0.178334	-0.784752	0.436604	0.622142	-0.02391	0.193113	-0.77747	0.438998	0.800833
RANBP10	-0.043819	0.024042	-1.8226	0.0683636	0.186411	-0.0415633	0.440825	-1.46899	0.148102	0.324142	-0.0496785	0.498898	-1.0894	0.278915	0.700153
RANBP17	-0.081227	0.0288389	-2.81658	0.00485375	0.0323658	-0.102474	0.802059	-3.02079	0.00396672	0.0363228	-0.0258469	0.757379	-0.471938	0.638126	0.891786
RANBP2	0.00448594	0.0268084	0.167333	0.867108	0.923274	0.0179397	0.870219	0.585952	0.560545	0.718717	-0.0397314	0.938477	-0.715825	0.475973	0.822419
RANBP3	0.00300634	0.0121787	0.246852	0.805023	0.885699	0.00354139	0.257879	0.273497	0.785599	0.871326	-0.00109617	0.263881	-0.0305726	0.975679	0.993642
RANBP3L	-0.00341707	0.00452589	-0.755005	0.450246	0.624915	-0.00499086	0.0347634	-1.03433	0.305964	0.501691	0.0080999	0.0572975	0.620534	0.536491	0.851256
RANBP6	-0.0206486	0.0110783	-1.86387	0.0623396	0.176019	-0.02536	0.156952	-2.04247	0.0463991	0.160583	-0.0022548	0.17382	-0.0919081	0.926978	0.982858
RANBP9	0.0125762	0.032644	0.385253	0.70005	0.816135	0.0286377	1.15361	0.723388	0.472815	0.650995	-0.0215454	1.12042	-0.373393	0.709743	0.918292
RANGAP1	0.0447516	0.0221572	2.01974	0.0434108	0.138856	0.0536731	0.606265	2.06623	0.0440098	0.155977	0.0209255	0.512017	0.492936	0.623272	0.887756
RANGRF	-0.00350323	0.00385083	-0.909735	0.362962	0.550157	-0.00695024	0.0397111	-1.72167	0.0913148	0.242527	0.0313225	0.0517466	2.44106	0.0166231	0.296475
RAP1A	-0.0639677	0.0230729	-2.77242	0.00556418	0.0355991	-0.0539789	0.795756	-2.09362	0.041389	0.150809	-0.104137	0.755533	-2.01414	0.047013	0.405386
RAP1B	-0.000323555	0.0185906	-0.0174043	0.986114	0.992383	0.00124018	0.45362	0.0589081	0.95326	0.97279	-0.0058602	0.444577	-0.147931	0.882731	0.972342
RAP1GAP	-0.136534	0.0379975	-3.59322	0.000326615	0.0054464	-0.18442	1.26531	-3.47988	0.00106906	0.0172302	-0.085874	0.849425	-1.5754	0.11871	0.537896
RAP1GAP2	0.0455304	0.0435378	1.04577	0.295668	0.481232	0.103332	1.68016	2.01948	0.0488173	0.165496	-0.106101	1.65701	-1.28026	0.203778	0.643164
RAP1GDS1	-0.0683724	0.0276311	-2.47447	0.0133434	0.0633511	-0.0572628	1.14094	-1.80185	0.077603	0.219154	-0.102784	0.913437	-1.83768	0.0694451	0.465131
RAP2A	-0.0320369	0.0275079	-1.16464	0.244163	0.426667	-0.0362041	0.586087	-1.06391	0.292511	0.48742	-0.0241797	0.528483	-0.517464	0.606116	0.880413
RAP2B	-0.0224215	0.0132039	-1.6981	0.0894896	0.222396	-0.0162266	0.177607	-1.09903	0.277023	0.472723	-0.0471657	0.218327	-1.5984	0.113496	0.533106
RAP2C-AS1	-0.038192	0.0114311	-3.34106	0.000834583	0.0101933	-0.0453433	0.184867	-3.36258	0.00148822	0.0206209	-0.0199287	0.15196	-0.924788	0.357576	0.751163
RAPGEF1	-0.0998916	0.0262282	-3.80856	0.000139781	0.00314262	-0.110411	0.701086	-3.71383	0.000514888	0.0112265	-0.0629588	0.714656	-1.13019	0.26143	0.687253
RAPGEF2	0.141381	0.0457642	3.08933	0.00200609	0.0179569	0.154376	2.44679	2.96504	0.00462952	0.0400893	0.0972292	2.31602	1.01312	0.313748	0.725664
RAPGEF3	0.0106796	0.0052473	2.03526	0.0418247	0.135461	0.0116814	0.0461206	1.98551	0.0525888	0.172699	0.00678325	0.0299285	0.584617	0.560284	0.862135
RAPGEF4	-0.0600447	0.0421918	-1.42313	0.154697	0.318162	-0.0639921	2.39313	-1.3477	0.183833	0.368111	-0.0452328	2.32293	-0.491783	0.624083	0.887837
RAPGEF4-AS1	-0.0460607	0.0172528	-2.66976	0.00759056	0.0434483	-0.0439691	0.270858	-2.26261	0.0280393	0.119565	-0.0538447	0.308117	-1.43629	0.154425	0.588897
RAPGEF5	-0.00765755	0.0515999	-0.148402	0.882025	0.931349	0.00880062	3.02321	0.149285	0.88193	0.930269	-0.0615726	2.87751	-0.577067	0.565351	0.864032
RAPGEF6	-0.00478953	0.0048588	-0.985744	0.324259	0.511415	-0.00233631	0.0630303	-0.416578	0.678772	0.805244	-0.0121714	0.0364426	-1.25109	0.214178	0.653052
RAPGEFL1	-0.0748125	0.0251166	-2.97861	0.00289563	0.023109	-0.0534486	0.680837	-1.8079	0.0766436	0.217776	-0.130232	0.625742	-2.73504	0.0075265	0.235071
RAPH1	-0.114928	0.0389943	-2.94731	0.0032055	0.0246132	-0.0772021	1.08589	-1.6994	0.0954613	0.249187	-0.220528	1.44003	-2.9015	0.00467924	0.197871
RARA	-0.00919189	0.00632231	-1.45388	0.145979	0.306894	-0.00699612	0.0639474	-1.02503	0.310287	0.505749	-0.0224637	0.074421	-1.33871	0.184072	0.622699
RARB	-0.0530156	0.0482875	-1.09791	0.272242	0.455814	-0.0874996	1.53567	-1.52644	0.133385	0.306159	0.0312498	1.43633	0.348742	0.728219	0.924354
RARG	0.00850787	0.00479887	1.77289	0.0762467	0.200525	0.00486559	0.0362331	0.92563	0.359087	0.552987	0.0267353	0.0469569	2.27359	0.0253956	0.335726
RARRES1	-0.0442448	0.0166995	-2.64946	0.00806194	0.0451156	-0.0393869	0.132552	-2.06071	0.0454204	0.158669	-0.0599169	0.30636	-1.74532	0.0843795	0.492901
RARS	-0.0303203	0.0243147	-1.247	0.212398	0.390778	-0.0508499	0.446255	-1.77163	0.0825593	0.228337	0.0218556	0.463886	0.47764	0.634077	0.890652
RARS2	-0.0298252	0.0210467	-1.4171	0.156454	0.320279	-0.034754	0.55453	-1.48279	0.144411	0.319329	-0.00930416	0.603275	-0.194546	0.846192	0.963756
RASA1	0.0333876	0.0382079	0.87384	0.382206	0.568292	0.0538363	1.5918	1.21971	0.228299	0.422725	-0.0277398	1.71754	-0.363498	0.717095	0.920827
RASA2	-0.0810291	0.0367672	-2.20384	0.0275352	0.10321	-0.0970735	1.90393	-2.26204	0.0280767	0.119681	-0.0367472	1.72158	-0.515434	0.607527	0.880872
RASA3	0.0275538	0.0183713	1.49983	0.133658	0.290201	0.0279337	0.471168	1.32371	0.191623	0.37769	0.0263645	0.44684	0.706127	0.481953	0.825884
RASAL1	-0.028982	0.0259985	-1.11476	0.264954	0.449078	0.00140386	0.406476	0.039803	0.968426	0.981099	-0.0651367	0.332165	-1.69305	0.0939415	0.507766
RASAL2	-0.0655563	0.0408161	-1.60614	0.108244	0.251228	-0.0629217	3.47707	-1.41898	0.162113	0.341608	-0.08017	3.28887	-0.767649	0.444727	0.803512
RASD1	0.0142602	0.0220526	0.646646	0.517861	0.682527	0.0256119	0.239643	1.06368	0.293033	0.487778	-0.0448043	0.267079	-0.815744	0.417911	0.785393
RASD2	0.0100817	0.00616072	1.63645	0.101746	0.241296	0.00677289	0.0512047	0.981397	0.331125	0.525688	0.0230645	0.0369676	1.6872	0.0952002	0.508346
RASGEF1A	-0.0110688	0.0208454	-0.530997	0.595421	0.742173	-0.00340997	0.488274	-0.14263	0.887156	0.933695	-0.0353513	0.517464	-0.830427	0.408519	0.77799
RASGEF1B	-0.0103556	0.0489816	-0.211418	0.832561	0.90254	0.0415646	1.78478	0.652152	0.517448	0.686446	-0.0852653	1.38975	-1.11377	0.268374	0.694441
RASGEF1C	0.0314406	0.0340965	0.922108	0.356472	0.5434	0.0326085	0.80895	0.742616	0.461325	0.641216	0.0296671	0.750857	0.548257	0.584888	0.871425
RASGRF1	-0.0282821	0.0319236	-0.88593	0.375656	0.561515	-0.0257554	0.902626	-0.673249	0.503891	0.675843	-0.0340767	0.856179	-0.588195	0.557891	0.861627
RASGRF2	0.0685117	0.0339959	2.01529	0.0438738	0.139652	0.0558129	0.918063	1.46244	0.149883	0.326721	0.117303	0.906728	1.56806	0.121019	0.541962
RASGRP1	-0.124992	0.0268486	-4.65545	3.23278e-06	0.000242715	-0.123178	0.652832	-3.89066	0.000296259	0.00787026	-0.12964	0.528502	-2.55883	0.0121908	0.262341
RASGRP2	0.0119781	0.00760598	1.57483	0.115295	0.262895	0.0165829	0.0707494	1.85713	0.0692018	0.20416	-0.000196192	0.0567437	-0.0135128	0.989249	0.997587
RASGRP3	0.0101491	0.00612317	1.65748	0.0974216	0.235721	0.0135628	0.0625126	2.03443	0.0472327	0.162061	-0.00826526	0.0777368	-0.53381	0.594803	0.876975
RASIP1	-0.0166823	0.0096286	-1.73258	0.0831707	0.212121	-0.0153831	0.12527	-1.30475	0.197957	0.385571	-0.019284	0.0894861	-1.15582	0.250846	0.679986
RASL10A	-0.0987501	0.0261821	-3.77166	0.000162166	0.00345118	-0.0973305	0.341429	-3.21699	0.00237506	0.0265694	-0.102984	0.323971	-1.97108	0.0530066	0.423906
RASL11B	-0.00159244	0.00591245	-0.269337	0.78767	0.872957	0.00832292	0.0508673	1.12182	0.267299	0.463598	-0.018849	0.0307614	-1.92582	0.0573182	0.434911
RASSF1	-0.00867956	0.00769593	-1.12781	0.259399	0.444223	-0.00165666	0.103005	-0.191722	0.848737	0.910763	-0.0356211	0.0844379	-2.10471	0.0381344	0.37665
RASSF2	-0.00192205	0.00606674	-0.316817	0.751383	0.849958	0.0100165	0.0449467	1.35077	0.182906	0.366955	-0.026087	0.042864	-2.47269	0.0153095	0.290556
RASSF3	-0.041372	0.0233482	-1.77196	0.0764014	0.200658	-0.0435726	0.498353	-1.59797	0.116355	0.280534	-0.035325	0.502594	-0.781497	0.436583	0.799729
RASSF4	-0.0346925	0.0167242	-2.07439	0.0380435	0.126841	-0.0384909	0.276692	-2.03143	0.0475474	0.162586	-0.0212978	0.29878	-0.598569	0.55098	0.859555
RASSF5	-0.0244149	0.0117694	-2.07443	0.0380389	0.126841	-0.0191885	0.1395	-1.41769	0.1625	0.34205	-0.0406187	0.145929	-1.70436	0.091802	0.505467
RASSF8	0.000209067	0.00548136	0.0381413	0.969575	0.984743	-0.00135694	0.0565494	-0.229165	0.819676	0.893517	0.00958946	0.0591101	0.661709	0.509866	0.840156
RASSF8-AS1	-0.00289819	0.00718487	-0.403373	0.686674	0.807124	-0.00941952	0.0697414	-1.16726	0.248647	0.444517	0.0220401	0.0844456	1.39665	0.165991	0.606449
RAVER2	-0.0506451	0.0260552	-1.94376	0.0519242	0.156222	-0.0458044	0.590658	-1.40474	0.166285	0.34692	-0.0591954	0.577005	-1.36597	0.175388	0.61437
RB1	0.00595043	0.0245102	0.242774	0.808181	0.887685	0.00631476	1.03646	0.231885	0.817574	0.891899	0.00439647	0.958601	0.078171	0.937867	0.98505
RB1CC1	-0.0274764	0.0316732	-0.867497	0.38567	0.570903	-0.0240713	1.30729	-0.634816	0.528444	0.693579	-0.035336	1.23728	-0.613381	0.541188	0.85445
RBAK-RBAKDN	-0.032016	0.023317	-1.37308	0.169728	0.337645	-0.0420806	0.636229	-1.54556	0.128521	0.299796	-0.00432595	0.627199	-0.0957901	0.923903	0.982347
RBBP4	0.0184882	0.0187548	0.985787	0.324238	0.511415	0.0350631	0.566465	1.70802	0.093839	0.24693	-0.0651827	0.614457	-1.41323	0.161074	0.599669
RBBP5	-0.00928766	0.0156997	-0.591583	0.55413	0.709925	-0.0101394	0.332566	-0.56232	0.576412	0.730485	-0.00661846	0.355277	-0.207339	0.836219	0.960754
RBBP6	-0.0222858	0.0228027	-0.977333	0.328404	0.515723	-0.0366997	0.807442	-1.42817	0.159463	0.338204	0.0311054	0.774877	0.628941	0.530998	0.848951
RBBP7	0.00843997	0.0129744	0.650509	0.515363	0.680344	0.0167525	0.219765	1.19186	0.238946	0.434503	-0.0394333	0.228458	-1.16904	0.245592	0.677808
RBBP8	-0.0190426	0.0103215	-1.84495	0.0650443	0.180512	-0.0187402	0.186899	-1.63926	0.107441	0.268163	-0.0203764	0.168042	-0.848806	0.398265	0.773347
RBCK1	-0.0362554	0.0137876	-2.62957	0.00854929	0.0469035	-0.049048	0.265859	-3.00902	0.00409884	0.0371208	-0.00408964	0.177151	-0.158223	0.874639	0.969528
RBFOX1	0.088296	0.0511311	1.72686	0.0841933	0.213738	0.109131	5.3276	2.00466	0.0504328	0.16844	-0.0677015	4.81597	-0.454495	0.650579	0.894727
RBFOX2	-0.16136	0.0458458	-3.51961	0.000432179	0.00655326	-0.194318	2.42689	-3.64275	0.000640847	0.0128125	-0.0682144	2.39556	-0.760665	0.448867	0.806453
RBFOX3	-0.0107935	0.0458895	-0.235205	0.81405	0.8914	0.0142742	1.61646	0.248739	0.804603	0.883503	-0.0552529	1.55658	-0.722972	0.471592	0.821893
RBKS	-0.0474451	0.0132386	-3.58386	0.000338559	0.00556527	-0.0519988	0.213338	-3.52798	0.000908613	0.0156482	-0.0284335	0.263143	-0.944128	0.347659	0.744395
RBL1	-0.0323587	0.0131814	-2.45488	0.0140933	0.0657763	-0.0253617	0.236221	-1.75749	0.0849604	0.232324	-0.0676031	0.258494	-2.08734	0.0397151	0.380636
RBL2	-0.0262254	0.0223307	-1.17441	0.24023	0.422827	-0.00907395	0.718588	-0.363595	0.717694	0.82941	-0.0951155	0.732781	-1.90172	0.0604415	0.442625
RBM10	0.0105997	0.0144466	0.733713	0.463124	0.636043	0.00600899	0.34488	0.374462	0.709645	0.824933	0.030232	0.296398	0.911014	0.364748	0.756601
RBM11	-0.0139418	0.0110334	-1.26361	0.206371	0.383783	-0.00713506	0.145099	-0.567209	0.573111	0.728107	-0.0366426	0.139073	-1.59508	0.114238	0.533106
RBM12B	0.0433372	0.0172368	2.51423	0.0119293	0.0587115	0.0502811	0.359354	2.61512	0.0117614	0.0697355	0.0149095	0.355721	0.383249	0.702449	0.914338
RBM14-RBM4	0.0469943	0.0184608	2.54563	0.0109079	0.0554563	0.0657054	0.349778	2.73011	0.00872145	0.0588011	0.0202482	0.256239	0.703698	0.483457	0.825884
RBM15	0.00449649	0.00873471	0.514785	0.606703	0.751937	8.27278e-05	0.0982853	0.00862805	0.99315	0.995649	0.0260288	0.123723	1.22906	0.222286	0.661249
RBM15B	0.00188569	0.00889631	0.211963	0.832136	0.902248	-0.00245626	0.0780895	-0.202479	0.84045	0.90638	0.00693805	0.059878	0.530198	0.597295	0.877713
RBM17	-0.00253684	0.018162	-0.139678	0.888914	0.935461	0.00627685	0.44233	0.296375	0.768172	0.862347	-0.0270335	0.431492	-0.765644	0.445913	0.804827
RBM18	0.00307336	0.0102487	0.299877	0.764271	0.858301	-0.00285469	0.169007	-0.252472	0.801712	0.88178	0.0303705	0.197553	1.25171	0.213953	0.653052
RBM19	-0.00372702	0.0102801	-0.362548	0.716943	0.82668	-0.0142459	0.199977	-1.27901	0.206801	0.396075	0.0567542	0.23852	2.12499	0.0363576	0.370504
RBM20	0.00506298	0.00330137	1.5336	0.125128	0.277486	0.00625036	0.017941	1.67923	0.0993517	0.25576	0.000684265	0.0117094	0.0957302	0.92395	0.982347
RBM22	-0.0095252	0.0100667	-0.94621	0.344042	0.530736	-0.0136911	0.139407	-1.21009	0.231939	0.42668	0.00630285	0.131415	0.285796	0.775698	0.942052
RBM23	-0.0420116	0.0159617	-2.63203	0.00848775	0.046671	-0.021915	0.279522	-1.20064	0.23555	0.430838	-0.107331	0.343301	-3.26165	0.00157089	0.155156
RBM24	-0.0212599	0.0162505	-1.30826	0.190787	0.365143	-0.00502083	0.300289	-0.261626	0.794685	0.877533	-0.0624115	0.272682	-2.04294	0.0440147	0.392464
RBM25	-0.0707571	0.0351519	-2.0129	0.0441256	0.140087	-0.0494162	1.4309	-1.18017	0.243522	0.4385	-0.121701	1.26688	-1.88117	0.0632165	0.45206
RBM26	-0.0119848	0.0373916	-0.32052	0.748574	0.847509	-0.00224161	1.89053	-0.0527164	0.958168	0.975645	-0.0452104	1.86387	-0.575755	0.566233	0.864042
RBM26-AS1	-0.0107601	0.00639202	-1.68337	0.0923041	0.227289	-0.00497329	0.0766053	-0.705128	0.484005	0.660031	-0.0373637	0.0711041	-2.47072	0.0153886	0.291526
RBM28	-0.0308333	0.0148257	-2.07972	0.0375513	0.125708	-0.0250872	0.348173	-1.51856	0.135176	0.308289	-0.0546091	0.394785	-1.62504	0.107688	0.525746
RBM3	-0.0946705	0.0116997	-8.09173	5.88246e-16	6.79777e-12	-0.11752	0.15845	-8.42503	3.70573e-11	4.28235e-07	-0.0404551	0.123813	-1.88283	0.0629888	0.45099
RBM33	0.0270467	0.0279689	0.967028	0.33353	0.520448	0.034285	1.09223	1.07885	0.285837	0.481524	0.00217623	1.13006	0.0369433	0.970613	0.992778
RBM39	-0.0758658	0.030673	-2.47337	0.0133845	0.0635201	-0.067494	1.35109	-1.94622	0.0572627	0.181893	-0.105948	1.35451	-1.61167	0.110574	0.529237
RBM4	-0.0595238	0.0228428	-2.6058	0.00916607	0.0493584	-0.0543392	0.312462	-2.19109	0.033251	0.131868	-0.0885354	0.479145	-1.50916	0.135764	0.559519
RBM41	0.0122197	0.0179856	0.679414	0.496876	0.665412	0.0182014	0.41457	0.882836	0.381552	0.572736	-0.00682974	0.378888	-0.185631	0.853156	0.965197
RBM42	0.0103885	0.00732472	1.41828	0.156109	0.319743	0.00423257	0.0708674	0.495471	0.62244	0.764785	0.0274808	0.056166	1.93059	0.0567155	0.434311
RBM45	-0.0114978	0.0146416	-0.78528	0.432289	0.610925	-0.0119526	0.280215	-0.730846	0.468286	0.647475	-0.0096613	0.285567	-0.293982	0.769456	0.939206
RBM48	0.00912929	0.0143573	0.635864	0.524865	0.687914	0.0142071	0.232349	0.926284	0.358751	0.552542	-0.0268211	0.338394	-0.657207	0.512743	0.840738
RBM4B	-0.0298555	0.0235497	-1.26777	0.20488	0.381994	-0.0162363	0.29125	-0.618137	0.539485	0.701539	-0.0856603	0.464649	-1.61108	0.1112	0.52926
RBM5	0.0479394	0.0256999	1.86536	0.0621314	0.175634	0.0507786	0.948025	1.77743	0.0815836	0.22631	0.0358937	0.761976	0.609976	0.543431	0.855105
RBM6	-0.0110342	0.0393215	-0.280614	0.779007	0.867075	-0.022953	1.91534	-0.516206	0.607988	0.754419	0.0317305	1.95858	0.376734	0.707268	0.917109
RBM8A	-0.0342642	0.0109104	-3.14052	0.00168647	0.0160454	-0.0319878	0.177457	-2.7749	0.0077472	0.0547569	-0.0538305	0.263381	-1.59279	0.114751	0.533106
RBMS1	-0.00749754	0.0244676	-0.306428	0.759279	0.854605	-0.0209208	0.698488	-0.763996	0.448462	0.630372	0.0456548	0.693085	0.837852	0.404357	0.776603
RBMS2	-0.0326279	0.0066497	-4.90667	9.26363e-07	0.000100461	-0.0343148	0.110261	-4.75133	1.74581e-05	0.00146193	-0.0232344	0.0932543	-1.36333	0.176217	0.61601
RBMS3	0.00511548	0.00654412	0.78169	0.434397	0.612803	0.0095361	0.0835319	1.34893	0.183441	0.367582	-0.0213601	0.083767	-1.23464	0.220212	0.659266
RBMS3-AS3	0.00404885	0.00244388	1.65673	0.0975745	0.235893	0.00418858	0.00796437	1.62782	0.109854	0.271316	0.0027618	0.0146963	0.353649	0.724438	0.923107
RBMX	-0.0455526	0.0223982	-2.03376	0.0419755	0.135817	-0.0477819	0.556522	-1.86412	0.0681846	0.202192	-0.0383531	0.572501	-0.832602	0.407297	0.777072
RBMX2	-0.0265005	0.00925343	-2.86386	0.00418518	0.0295743	-0.0335902	0.154034	-3.28682	0.00185821	0.0231645	0.0057633	0.140581	0.264357	0.792116	0.94912
RBP4	-0.0297878	0.0143717	-2.07268	0.0382023	0.127223	-0.0270968	0.140316	-1.7636	0.0842347	0.230934	-0.0486144	0.17606	-1.19625	0.236228	0.669582
RBPJ	0.0100101	0.0309019	0.323933	0.745989	0.845825	0.0171187	1.02664	0.489447	0.626667	0.767705	-0.0152847	0.930636	-0.231668	0.817327	0.956128
RBPMS	-0.027932	0.01241	-2.25076	0.0244007	0.0950688	-0.0189642	0.0808978	-1.38257	0.173873	0.356088	-0.0683891	0.177018	-2.34738	0.0211587	0.319954
RBSN	-0.0145003	0.0179269	-0.808853	0.4186	0.598977	-0.0276383	0.330316	-1.35964	0.180049	0.363372	0.0314735	0.348135	0.827688	0.41006	0.778743
RBX1	-0.020269	0.0177844	-1.1397	0.25441	0.438408	-0.0120828	0.509008	-0.630036	0.531542	0.695797	-0.0705385	0.558323	-1.48427	0.141268	0.570503
RC3H1	-0.0951033	0.0272915	-3.48472	0.000492652	0.00724311	-0.0823154	1.00347	-2.73517	0.00860595	0.0582603	-0.154305	1.17029	-2.38296	0.0193	0.311854
RC3H2	-0.00775162	0.0233196	-0.332407	0.739582	0.840913	-0.0264492	0.631085	-0.97772	0.332923	0.527455	0.0463319	0.646939	1.00703	0.316649	0.727909
RCAN1	0.00787204	0.0154213	0.510465	0.609726	0.753985	0.00975384	0.328735	0.552556	0.583031	0.736339	0.00180675	0.298959	0.0570113	0.954664	0.989043
RCAN2	-0.0790728	0.0373644	-2.11626	0.0343228	0.118717	-0.134824	1.01325	-2.8544	0.00630363	0.0482651	0.0141508	0.857268	0.231682	0.817316	0.956128
RCBTB1	-0.022307	0.00813875	-2.74084	0.0061283	0.0377699	-0.0241564	0.109423	-2.69836	0.00947911	0.0615051	-0.0134959	0.114133	-0.690666	0.491572	0.829539
RCBTB2	-0.00787007	0.00837674	-0.939515	0.347467	0.533677	-0.020847	0.110266	-2.10152	0.040659	0.148848	0.0243793	0.0741355	1.55896	0.122552	0.543027
RCC1	-0.000679806	0.0126974	-0.0535389	0.957303	0.977515	0.000934499	0.223868	0.0640425	0.949192	0.97061	-0.00571422	0.177289	-0.221751	0.825016	0.957469
RCC1L	-0.017228	0.0141322	-1.21906	0.222821	0.403656	-0.020057	0.237213	-1.2785	0.206982	0.396203	-0.00504945	0.27378	-0.155129	0.877071	0.970065
RCC2	-0.000515446	0.013858	-0.0371948	0.97033	0.984794	-0.00401203	0.298392	-0.265181	0.791961	0.875776	0.0177051	0.301127	0.512645	0.609469	0.881559
RCCD1	-0.00340452	0.00696175	-0.489033	0.624819	0.766497	-0.0123307	0.0956699	-1.58983	0.118181	0.283398	0.0336045	0.0947263	2.12784	0.0361138	0.370504
RCE1	-0.00139658	0.00484652	-0.288161	0.773223	0.86319	-0.000621155	0.0735067	-0.118631	0.906043	0.944882	-0.00603457	0.0560647	-0.471249	0.638616	0.891796
RCHY1	-0.0051696	0.0177153	-0.291815	0.770428	0.861648	-0.013237	0.338213	-0.649138	0.519222	0.687615	0.0196555	0.324488	0.549481	0.584051	0.871197
RCL1	-0.0228031	0.0152575	-1.49455	0.135031	0.292104	-0.0144432	0.241283	-0.844866	0.402213	0.590049	-0.0555331	0.30235	-1.64173	0.104174	0.52159
RCN1	0.000694812	0.00323922	0.2145	0.830157	0.900948	0.00109523	0.025296	0.311452	0.756752	0.855009	-0.00154778	0.0166662	-0.185985	0.85288	0.965197
RCN2	-0.0752545	0.027638	-2.72286	0.00647192	0.0391568	-0.0800471	0.548092	-2.45507	0.0176241	0.0896803	-0.0630197	0.548622	-1.2097	0.229609	0.666448
RCOR1	-0.0184653	0.0146937	-1.25668	0.208869	0.386624	-0.0143695	0.242167	-0.849782	0.3995	0.58788	-0.0310925	0.227497	-1.04722	0.297835	0.712514
RCOR2	-0.0199122	0.00574169	-3.46801	0.000524328	0.00754562	-0.0212601	0.0659331	-3.23764	0.00214326	0.025043	-0.0155355	0.0469667	-1.31291	0.192588	0.634371
RCOR3	-0.147322	0.0296158	-4.97444	6.5437e-07	7.71622e-05	-0.127002	0.968571	-3.73188	0.000486898	0.0107583	-0.210736	0.983217	-3.50532	0.000716322	0.127351
RCSD1	-0.0422355	0.0137334	-3.07539	0.00210225	0.0186444	-0.0402112	0.164389	-2.60473	0.0120808	0.0708661	-0.049914	0.192192	-1.66008	0.100441	0.517513
RDH11	-0.0375515	0.00951223	-3.94771	7.89039e-05	0.00208177	-0.0423374	0.137723	-3.94824	0.000246862	0.00713186	-0.019878	0.115303	-0.964663	0.337326	0.738642
RDH13	0.00622095	0.0196371	0.316795	0.751399	0.849958	0.00523422	0.349607	0.222931	0.824498	0.896524	0.00851792	0.353556	0.237778	0.8126	0.954269
RDH14	-0.0252395	0.00867477	-2.90953	0.00361977	0.0269177	-0.0264046	0.104612	-2.72593	0.00881803	0.0590389	-0.0205194	0.114733	-1.05249	0.295421	0.711267
RDX	-0.0315256	0.0208594	-1.51134	0.130703	0.286042	-0.0183274	0.588224	-0.809477	0.422079	0.607847	-0.105626	0.698392	-1.96889	0.052075	0.421336
REC8	0.0130764	0.00636642	2.05396	0.0399794	0.1314	0.0139135	0.0762861	1.9353	0.0586234	0.183948	0.0100348	0.0593591	0.732255	0.465936	0.817293
RECK	-0.0197408	0.0199734	-0.988354	0.322979	0.510023	-0.0350657	0.598751	-1.57394	0.121812	0.289389	0.0430201	0.551016	0.954183	0.342574	0.74093
RECQL	-0.0314135	0.00994382	-3.15909	0.0015826	0.0153388	-0.0311856	0.138624	-2.75047	0.00826533	0.0569197	-0.0321728	0.154631	-1.55452	0.123609	0.544587
RECQL5	-0.00772791	0.00927826	-0.832905	0.404898	0.588258	-0.0124235	0.136646	-1.15812	0.252322	0.447969	0.00621588	0.12865	0.336253	0.737471	0.926227
REEP1	-0.0570796	0.0354973	-1.608	0.107835	0.250707	-0.131526	1.29838	-2.93888	0.00497507	0.0415404	0.0691986	1.0752	1.1872	0.238306	0.670524
REEP2	-0.0382224	0.0213672	-1.78884	0.0736406	0.195495	-0.0371134	0.645588	-1.53169	0.131907	0.30417	-0.0421006	0.555605	-0.929143	0.355327	0.7493
REEP3	-0.0215581	0.0235404	-0.915791	0.359776	0.546905	-0.00742535	0.687359	-0.282101	0.779031	0.868127	-0.0780338	0.668925	-1.48304	0.141594	0.570723
REEP5	-0.181039	0.0461831	-3.92004	8.85361e-05	0.00223389	-0.193132	0.983045	-3.63917	0.000686333	0.0133075	-0.14331	1.03435	-1.52874	0.131296	0.556042
REL	-0.0323203	0.0119508	-2.70444	0.00684187	0.0404101	-0.028861	0.2358	-2.2171	0.0311949	0.127456	-0.0508723	0.266017	-1.68756	0.0949967	0.508232
RELA	0.0211591	0.0087929	2.40639	0.016111	0.0720785	0.0176014	0.0984961	1.70424	0.0945483	0.247588	0.03053	0.0838156	1.8214	0.0719044	0.467702
RELL1	-0.00112968	0.00892832	-0.126528	0.899314	0.941859	-0.00305563	0.10124	-0.303085	0.763083	0.859371	0.00587209	0.122118	0.305475	0.760718	0.935894
RELL2	-0.023949	0.00856438	-2.79636	0.00516824	0.0338381	-0.025205	0.124144	-2.48371	0.0164011	0.0859941	-0.0208406	0.0564911	-1.30539	0.195355	0.637179
RELN	0.0127559	0.00615319	2.07306	0.0381669	0.127144	0.0147357	0.0633696	1.95722	0.0559195	0.179351	0.00877353	0.0356289	0.821638	0.413477	0.78202
REPS1	-0.0100556	0.027715	-0.362822	0.716738	0.826609	-0.0182172	0.976528	-0.571726	0.570071	0.725522	0.0153087	0.91933	0.272534	0.785843	0.945891
REPS2	0.0583482	0.0345471	1.68895	0.0912295	0.225468	0.0782335	1.25633	2.00335	0.0505783	0.16875	-0.0132429	1.30882	-0.178724	0.858561	0.965978
RER1	-0.0341188	0.0137047	-2.48957	0.0127898	0.0616601	-0.0410894	0.239835	-2.70747	0.00925576	0.0607035	-0.0033144	0.245636	-0.103888	0.917492	0.98108
RERE	0.0294186	0.0372534	0.78969	0.429709	0.608469	0.0654654	2.72511	1.61682	0.112215	0.275027	-0.169374	2.70166	-1.78126	0.0782793	0.481195
RERG	0.00150201	0.00549628	0.273277	0.78464	0.871261	-0.00192467	0.0480249	-0.330301	0.742554	0.845914	0.0291434	0.0720409	1.76096	0.0816777	0.486138
RETSAT	-0.00673705	0.00646452	-1.04216	0.297339	0.48293	-0.00260428	0.0596541	-0.363241	0.717957	0.829422	-0.0247038	0.0850197	-1.65256	0.101943	0.518345
REV1	0.0265638	0.0270167	0.983236	0.325491	0.512725	0.055337	1.02444	1.77992	0.0811698	0.225915	-0.06218	1.03474	-1.13884	0.257826	0.684378
REV3L	-0.105938	0.0298667	-3.54701	0.000389627	0.00613423	-0.101422	1.51468	-2.94737	0.00486038	0.0410875	-0.119729	1.46294	-1.99102	0.049545	0.412681
REXO1	-0.0325201	0.0106537	-3.05248	0.00226961	0.0195583	-0.0314111	0.186246	-2.55058	0.0138653	0.0772553	-0.0358184	0.149865	-1.68653	0.0951946	0.508346
REXO2	0.0130057	0.0093933	1.38458	0.166182	0.333192	0.010408	0.13312	1.01474	0.315118	0.510516	0.0265141	0.148516	1.13361	0.260002	0.686045
REXO4	0.00680975	0.00884913	0.76954	0.441573	0.618331	0.00728252	0.148945	0.789819	0.433366	0.619645	0.00129278	0.271898	0.0410432	0.967353	0.99192
RFC1	0.0242159	0.016793	1.44202	0.149296	0.311139	0.0259299	0.372581	1.42178	0.161301	0.340803	0.0146642	0.433375	0.340615	0.734196	0.925933
RFC2	-0.0120523	0.00570771	-2.11158	0.0347226	0.119457	-0.0131344	0.0786393	-2.25884	0.0282894	0.120144	0.0165552	0.0997021	0.553736	0.581837	0.87106
RFC3	-0.0266403	0.0315222	-0.845126	0.39804	0.581511	0.0250768	0.737548	0.678509	0.500579	0.673441	-0.164675	0.676303	-2.72731	0.00777091	0.235594
RFC4	-0.00646334	0.00661047	-0.977744	0.328201	0.515723	-0.00460149	0.0846887	-0.626	0.534164	0.697582	-0.0143367	0.0733587	-0.948455	0.345465	0.744152
RFC5	-0.00505092	0.00787922	-0.641044	0.521494	0.685128	-0.00665487	0.125012	-0.764272	0.4483	0.630372	0.00219739	0.102498	0.118711	0.905772	0.978295
RFFL	-0.00266977	0.00599166	-0.44558	0.6559	0.785531	0.00444104	0.0559131	0.656272	0.51466	0.684151	-0.0284727	0.0587053	-2.20878	0.0297572	0.354419
RFK	-0.0282131	0.019387	-1.45526	0.145598	0.306396	-0.0348277	0.229103	-1.49098	0.1428	0.31765	-0.0135702	0.208736	-0.390453	0.69727	0.912014
RFNG	0.00983221	0.0162636	0.604551	0.545477	0.703614	0.0114634	0.343165	0.62189	0.536841	0.699382	0.00410038	0.222825	0.118667	0.905829	0.978295
RFPL1S	0.00768827	0.023662	0.324921	0.745241	0.845309	0.0138861	0.692999	0.526281	0.601021	0.749097	-0.0177714	0.674139	-0.332317	0.740431	0.926965
RFPL2	-0.0415979	0.0220107	-1.8899	0.0587719	0.169792	-0.0639829	0.392095	-2.46638	0.0171232	0.0880765	0.0159294	0.292429	0.383033	0.702727	0.914391
RFT1	0.00530536	0.00714877	0.742136	0.458005	0.631512	0.00365755	0.0894186	0.456288	0.65016	0.785248	0.0117095	0.0819527	0.740986	0.460651	0.814268
RFTN1	-0.0864223	0.030998	-2.788	0.00530349	0.0345474	-0.0707207	0.746397	-1.86774	0.0676683	0.201022	-0.118331	0.756311	-2.19223	0.030971	0.356614
RFTN2	0.00517062	0.00442616	1.16819	0.242728	0.424931	0.00438969	0.0394281	0.912072	0.366111	0.559761	0.00945259	0.0285674	0.838743	0.403859	0.776152
RFWD3	0.009936	0.00977382	1.01659	0.309347	0.495047	0.00431884	0.145638	0.385658	0.701387	0.819871	0.027893	0.127869	1.39306	0.167069	0.607751
RFX1	-0.0081645	0.0179136	-0.45577	0.648555	0.780943	-0.0209284	0.381736	-1.0006	0.321841	0.516699	0.0269716	0.383763	0.777225	0.439086	0.800833
RFX2	-0.0257343	0.0147524	-1.74442	0.081086	0.208507	-0.0296276	0.311119	-1.818	0.0750613	0.214811	-0.00806501	0.351066	-0.232302	0.816836	0.955885
RFX3	0.0461392	0.0384969	1.19852	0.230716	0.41245	0.0283904	1.67874	0.612601	0.542918	0.704228	0.085649	1.44702	1.23868	0.218718	0.657652
RFX3-AS1	-0.0787625	0.0251038	-3.13747	0.00170412	0.0161351	-0.0759313	0.414829	-2.59933	0.012309	0.0715149	-0.0867589	0.39927	-1.76724	0.0810776	0.485655
RFX4	-0.0678442	0.0185502	-3.65733	0.000254856	0.00461618	-0.0534215	0.158445	-2.31147	0.025733	0.113848	-0.093961	0.262634	-3.02123	0.0032861	0.178283
RFX7	-0.0364873	0.0293535	-1.24303	0.213858	0.392712	-0.0501463	1.2323	-1.51892	0.135085	0.308289	0.0150587	1.12342	0.234798	0.814904	0.955234
RFX8	-0.070813	0.0158439	-4.46941	7.84355e-06	0.000406981	-0.0764743	0.288127	-4.18423	0.000115549	0.00450573	-0.053693	0.266085	-1.68936	0.0946496	0.508009
RFXAP	0.0132096	0.0152287	0.867412	0.385716	0.570903	0.0192583	0.35653	1.1569	0.252815	0.448431	-0.0178313	0.357562	-0.472851	0.637476	0.891202
RGCC	0.000597631	0.00332316	0.179838	0.85728	0.916695	0.00125609	0.0231176	0.345311	0.73131	0.838561	-0.00272521	0.0117792	-0.333503	0.739539	0.926881
RGL1	-0.0614272	0.0348805	-1.76108	0.0782252	0.203965	-0.0605087	1.1947	-1.47575	0.146284	0.322361	-0.063833	1.12596	-0.961958	0.338676	0.738698
RGL2	-0.00336033	0.0108729	-0.309054	0.75728	0.85302	0.00415571	0.212769	0.325512	0.746153	0.847841	-0.0232083	0.114905	-1.11867	0.266291	0.691862
RGMA	-0.00538481	0.00407307	-1.32205	0.186151	0.359786	-0.00393177	0.0321526	-0.857868	0.395062	0.5844	-0.010844	0.0191143	-1.22067	0.225434	0.664326
RGMB	0.000666796	0.0192417	0.0346537	0.972356	0.985527	0.00738054	0.36557	0.327943	0.744325	0.846597	-0.017576	0.308669	-0.473769	0.636824	0.891139
RGN	-0.0465118	0.0186023	-2.50032	0.012408	0.0605009	-0.0677696	0.223111	-3.07677	0.00349182	0.0335537	0.00636896	0.221341	0.183332	0.854994	0.965197
RGP1	-0.038634	0.0145479	-2.65565	0.00791559	0.0446297	-0.0165823	0.247733	-0.991613	0.326164	0.521754	-0.107261	0.246468	-3.6359	0.000463368	0.11751
RGPD8	0.00996332	0.00863425	1.15393	0.248529	0.431815	0.0123338	0.126631	1.37511	0.17523	0.357452	-0.0200018	0.222208	-0.62722	0.53212	0.849218
RGS11	-0.00436299	0.0241546	-0.180628	0.85666	0.916263	-0.0109652	0.634817	-0.371587	0.711771	0.825992	0.00904256	0.430998	0.215049	0.830221	0.959219
RGS12	0.0164405	0.0134948	1.21828	0.223117	0.403682	0.0154662	0.300835	1.02915	0.308366	0.503743	0.0204968	0.22942	0.668403	0.505606	0.836594
RGS14	0.00396529	0.00625163	0.634281	0.525898	0.688891	0.00557965	0.0891701	0.783932	0.436781	0.622142	-0.00148503	0.05967	-0.113552	0.909848	0.97971
RGS17	-0.0169792	0.0193816	-0.876046	0.381005	0.567265	-0.043249	0.462959	-1.9055	0.062477	0.191953	0.0537588	0.465806	1.44339	0.152419	0.586141
RGS2	0.00288926	0.00825768	0.349888	0.726423	0.831692	0.00375132	0.0851246	0.306772	0.760402	0.857795	0.0021666	0.0424696	0.193515	0.846997	0.963888
RGS20	0.00696732	0.011939	0.583578	0.559504	0.71404	0.0106683	0.119851	0.776869	0.441091	0.624893	-0.00449083	0.1426	-0.185857	0.852979	0.965197
RGS22	-0.034623	0.0184898	-1.87254	0.0611317	0.173896	-0.0479068	0.263743	-2.18337	0.0338128	0.133142	-0.00208318	0.261082	-0.0606612	0.951765	0.988016
RGS3	-0.00967112	0.00584421	-1.65482	0.0979607	0.236419	-0.00278969	0.0581418	-0.412348	0.681848	0.806666	-0.0299054	0.0472122	-2.57782	0.0115856	0.257086
RGS4	-0.0577216	0.0507971	-1.13632	0.255824	0.439946	-0.150997	0.765507	-2.14203	0.0382131	0.143467	0.0430307	0.526408	0.587341	0.559154	0.862135
RGS5	0.00666693	0.00624547	1.06748	0.285754	0.471045	0.00433614	0.073572	0.641088	0.524395	0.69051	0.0201518	0.0694866	1.23867	0.218722	0.657652
RGS6	0.236431	0.0481934	4.90588	9.30082e-07	0.000100461	0.278536	1.78514	5.21537	3.52388e-06	0.00059049	0.0518059	1.69859	0.463238	0.644718	0.893215
RGS7	-0.143991	0.0432257	-3.33115	0.000864889	0.0104003	-0.130464	4.89631	-2.85172	0.00630671	0.0482651	-0.25656	4.52271	-1.94402	0.055051	0.430135
RGS7BP	-0.0125636	0.024458	-0.513681	0.607475	0.752813	-0.0304048	0.606169	-1.05688	0.29565	0.490387	0.033954	0.500048	0.730932	0.46674	0.818024
RGS9	0.0280185	0.00598274	4.68323	2.8239e-06	0.000226618	0.0254321	0.0658208	3.96584	0.000233424	0.00695219	0.0453857	0.0748341	2.73125	0.0076066	0.235594
RHBDD1	-0.0150619	0.0141927	-1.06124	0.288579	0.473831	-0.0336891	0.330558	-2.17472	0.034412	0.134466	0.0822768	0.288121	2.32339	0.0224364	0.324499
RHBDD2	-0.0271235	0.0331665	-0.817799	0.413472	0.595622	-0.0116743	0.612999	-0.289909	0.773167	0.864889	-0.0597081	0.516006	-1.02097	0.310607	0.723197
RHBDD3	-0.0106077	0.00992826	-1.06844	0.285324	0.470692	-0.0138302	0.194246	-1.26399	0.2121	0.402269	0.00441044	0.166131	0.186716	0.852308	0.965116
RHBDL1	-0.0486962	0.0171092	-2.8462	0.00442449	0.0305798	-0.0299703	0.347801	-1.3478	0.183801	0.368111	-0.0758685	0.200083	-2.8324	0.00571284	0.214247
RHBDL2	-0.0134021	0.0200679	-0.667839	0.504236	0.671107	-0.0165901	0.187415	-0.713025	0.479625	0.65631	-0.00414195	0.35417	-0.10445	0.917047	0.980785
RHBDL3	0.125489	0.0361312	3.47315	0.00051439	0.00743966	0.243174	0.426637	4.66441	3.32587e-05	0.0021688	0.0167206	0.504086	0.333611	0.739463	0.926881
RHCE	-0.00824933	0.00599237	-1.37664	0.168624	0.336356	-0.00659906	0.0579366	-0.969539	0.336946	0.53099	-0.0139372	0.0429456	-1.10297	0.273014	0.698681
RHCG	-0.0370631	0.0156863	-2.36278	0.0181386	0.0780378	-0.0476384	0.263814	-2.69634	0.0095293	0.0617455	0.00230855	0.278238	0.0677191	0.946161	0.987155
RHD	-0.020479	0.0164303	-1.24642	0.212612	0.391046	-0.00515778	0.0811783	-0.265517	0.79197	0.875776	-0.0589923	0.166933	-1.91543	0.0591456	0.438611
RHEB	-0.10967	0.0288892	-3.79624	0.000146908	0.00320921	-0.123613	0.676568	-3.50619	0.000970262	0.0163923	-0.0811759	0.588613	-1.6106	0.110806	0.529237
RHEBL1	-0.0117435	0.00798611	-1.47049	0.141428	0.300874	-0.0199991	0.0783334	-2.13321	0.0378419	0.142783	0.0100905	0.080369	0.661824	0.509793	0.840156
RHOA	-0.0174474	0.0177467	-0.983134	0.325542	0.512725	-0.0182652	0.481755	-0.949741	0.346815	0.541367	-0.0127571	0.471541	-0.276988	0.782431	0.944626
RHOB	-0.0156654	0.0126588	-1.23751	0.215899	0.395581	-0.0161895	0.16696	-1.10429	0.274757	0.470524	-0.0141296	0.137057	-0.563019	0.574932	0.866966
RHOBTB1	-0.0439525	0.0399996	-1.09882	0.271845	0.455361	-0.0349283	1.54759	-0.692708	0.4917	0.666677	-0.0592719	1.31676	-0.902206	0.369382	0.759449
RHOBTB2	-0.131866	0.029171	-4.52046	6.17062e-06	0.00035833	-0.158349	0.718864	-4.65061	2.45665e-05	0.00186746	-0.0587932	0.69969	-1.0395	0.301385	0.714715
RHOBTB3	0.0318762	0.0231053	1.37961	0.167708	0.335068	0.0313594	0.439288	1.14027	0.259611	0.455414	0.0331162	0.407156	0.777366	0.439003	0.800833
RHOF	-0.00726081	0.00771603	-0.941004	0.346703	0.532963	-0.00303232	0.0967182	-0.362682	0.718372	0.829736	-0.0315467	0.124713	-1.57442	0.118937	0.538359
RHOJ	-0.0230833	0.0166137	-1.38942	0.164707	0.331509	-0.0472597	0.170315	-2.37049	0.0220463	0.104029	0.0318583	0.193205	1.06002	0.292018	0.711182
RHOQ	0.0217289	0.0147626	1.47189	0.141051	0.300238	0.0154404	0.263565	0.914573	0.364808	0.558858	0.0421571	0.24502	1.38545	0.169377	0.607862
RHOT1	0.0317812	0.0265825	1.19557	0.231866	0.413383	0.0297826	1.16701	1.00323	0.320583	0.515538	0.0398669	1.13716	0.667663	0.506075	0.836893
RHOT2	-0.105031	0.0186682	-5.62617	1.84251e-08	5.91444e-06	-0.100983	0.472315	-4.45412	4.75014e-05	0.00270407	-0.113553	0.27533	-3.45161	0.000854365	0.13084
RHOU	-0.00702356	0.0052762	-1.33118	0.183131	0.355717	-0.0062027	0.0402261	-0.975796	0.333866	0.528458	-0.00884184	0.0195775	-0.934597	0.352524	0.747348
RHOXF1-AS1	0.031779	0.0105009	3.02633	0.00247545	0.0208957	0.025643	0.152955	2.25195	0.028752	0.121298	0.0666621	0.202085	2.4553	0.0160197	0.293174
RHPN1	0.0109333	0.0109305	1.00025	0.317189	0.50384	0.027134	0.255607	1.99096	0.0519675	0.171533	-0.0182782	0.118616	-0.998787	0.320605	0.731184
RHPN2	-0.0113038	0.00487551	-2.31849	0.0204226	0.0842553	-0.0100056	0.0457103	-1.76562	0.0835695	0.229738	-0.0150024	0.0262026	-1.56843	0.120327	0.540841
RIC1	-0.111647	0.0254628	-4.38471	1.16142e-05	0.00054781	-0.108168	0.605366	-3.63427	0.000657703	0.0129922	-0.121145	0.639776	-2.46347	0.0156826	0.293174
RIC3	-0.10678	0.0338322	-3.15617	0.00159856	0.0154199	-0.12476	0.914451	-3.06583	0.00349724	0.0335537	-0.0665347	0.86044	-1.09283	0.277415	0.700153
RIC8A	-0.0181412	0.00895772	-2.0252	0.0428467	0.137767	-0.00590492	0.168677	-0.585256	0.56101	0.718854	-0.0636881	0.0976936	-3.27178	0.00152153	0.154659
RIC8B	-0.103242	0.0219423	-4.70516	2.53666e-06	0.000212418	-0.107931	0.834551	-4.35627	6.57225e-05	0.00330213	-0.0861888	0.723269	-1.82416	0.0714818	0.467023
RICTOR	0.0232829	0.0289335	0.804703	0.420991	0.600911	0.0554836	1.28052	1.71317	0.0928803	0.245444	-0.10403	1.23623	-1.61544	0.109754	0.528467
RIDA	0.00941997	0.0101075	0.93198	0.351347	0.537699	0.0191443	0.148418	1.65839	0.103505	0.261952	-0.022522	0.135881	-1.07647	0.284624	0.704767
RIF1	0.0518324	0.0261569	1.98159	0.0475248	0.14712	0.0543455	0.864593	1.87248	0.0669971	0.200272	0.0409612	0.873982	0.678563	0.499175	0.832871
RILPL1	0.0042205	0.0300286	0.140549	0.888226	0.935162	0.0183125	0.813994	0.523831	0.602712	0.750281	-0.0354389	0.762644	-0.604277	0.547196	0.857427
RILPL2	-0.0277656	0.0166747	-1.66513	0.0958872	0.232935	-0.0375693	0.344406	-1.9412	0.0578849	0.183065	0.000476855	0.328626	0.0145167	0.98845	0.997587
RIMBP2	-0.0891474	0.0377273	-2.36294	0.0181306	0.0780326	-0.113951	1.29738	-2.48303	0.0164286	0.086099	-0.0374355	1.16583	-0.56495	0.573528	0.865916
RIMKLA	-0.0436879	0.0146057	-2.99115	0.0027793	0.0225302	-0.0658204	0.316702	-4.03198	0.000188963	0.00604113	0.0451195	0.280583	1.37979	0.171107	0.610033
RIMKLB	-0.0326756	0.0148764	-2.19648	0.0280579	0.104575	-0.0379505	0.317451	-2.35416	0.0225368	0.105311	-0.00240704	0.321689	-0.0623327	0.950438	0.987644
RIMS1	-0.103688	0.0452416	-2.29187	0.021913	0.0882324	-0.117007	3.72333	-2.35148	0.022683	0.105781	-0.040161	3.43814	-0.369563	0.712586	0.919763
RIMS2	-0.0146742	0.0394823	-0.371665	0.710142	0.822367	-0.00818838	4.54233	-0.196757	0.844816	0.908711	-0.0730793	4.3056	-0.58517	0.559914	0.862135
RIMS3	-0.0292317	0.0243021	-1.20285	0.229035	0.410759	-0.0491354	0.696491	-1.77944	0.0812507	0.225955	0.0391577	0.540339	0.765029	0.446277	0.804827
RIMS4	-0.00407093	0.0140912	-0.288898	0.77266	0.862986	0.0102204	0.273489	0.61574	0.540861	0.702791	-0.0409496	0.232844	-1.53578	0.128139	0.551149
RIN1	-0.0144729	0.00927317	-1.56073	0.118588	0.268046	-0.016706	0.137254	-1.42261	0.161062	0.340537	-0.0107736	0.0623835	-0.712818	0.477822	0.823153
RIN2	0.00264234	0.00802926	0.329089	0.742089	0.842726	0.00359526	0.0907316	0.373022	0.71071	0.825433	0.000481136	0.0606829	0.0331477	0.973631	0.993024
RIN3	-0.0578973	0.0230927	-2.50717	0.0121701	0.059668	-0.040808	0.187778	-1.48769	0.144352	0.31932	-0.0994802	0.328021	-2.32492	0.0225348	0.325426
RING1	-0.0317629	0.0158318	-2.00628	0.0448266	0.141651	-0.0242591	0.371688	-1.34006	0.186288	0.370972	-0.0561649	0.295324	-1.72045	0.0888249	0.500672
RINT1	-0.0536284	0.0152948	-3.50632	0.000454341	0.00678342	-0.052166	0.278054	-3.10074	0.00316964	0.0316307	-0.0605949	0.347837	-1.65023	0.10242	0.518653
RIOK1	-0.0212598	0.00763057	-2.78614	0.00533405	0.0346828	-0.0306201	0.109634	-3.71289	0.000516378	0.0112378	0.0344279	0.127589	1.71152	0.0904668	0.503109
RIOK2	-0.00647863	0.00824012	-0.786231	0.431732	0.610362	-0.0124155	0.115164	-1.39024	0.170619	0.35221	0.0275257	0.130028	1.28788	0.201125	0.641411
RIOK3	-0.00219329	0.0186662	-0.117501	0.906463	0.946687	-0.00181743	0.425462	-0.0891804	0.929295	0.959433	-0.00415124	0.45066	-0.0892487	0.929085	0.983532
RIPK1	-0.0411116	0.0214645	-1.91533	0.0554505	0.163216	-0.0540197	0.415637	-2.16398	0.0352722	0.136826	-0.00449916	0.457299	-0.107016	0.915017	0.980381
RIPK2	-0.0173839	0.00957991	-1.81462	0.0695825	0.188711	-0.0170261	0.136846	-1.4505	0.153168	0.33069	-0.0180977	0.109618	-1.09164	0.277938	0.700153
RIPPLY2	-0.0099991	0.00886053	-1.1285	0.259109	0.443945	-0.00909063	0.0964938	-0.930432	0.356621	0.550877	-0.0142069	0.115114	-0.675647	0.501016	0.833536
RIT1	-0.00648195	0.00575678	-1.12597	0.260179	0.444938	-0.0101924	0.065381	-1.63609	0.108104	0.269119	0.0152091	0.0814693	1.00974	0.315357	0.726923
RIT2	0.159969	0.0348523	4.58992	4.43416e-06	0.000297914	0.155106	0.587721	3.92205	0.000285767	0.00766779	0.176881	0.455906	2.39846	0.0196458	0.312453
RITA1	-0.0247474	0.00816007	-3.03274	0.00242343	0.0206376	-0.0250308	0.113003	-2.7774	0.0076958	0.0546941	-0.0234579	0.0986829	-1.22026	0.225588	0.664334
RLF	-0.06019	0.0276418	-2.1775	0.0294433	0.107843	-0.0657392	1.11157	-2.16048	0.0355561	0.137374	-0.0339842	1.08074	-0.513948	0.608561	0.880872
RLIM	-0.000816807	0.02249	-0.0363187	0.971028	0.984794	-0.029595	0.268232	-1.06897	0.290806	0.48556	0.0550195	0.313627	1.42671	0.15716	0.593317
RMDN1	-0.0279561	0.012485	-2.23918	0.0251445	0.0967786	-0.0309289	0.236562	-2.25068	0.0288379	0.121464	-0.0139008	0.239315	-0.465218	0.642911	0.893215
RMDN2	-0.0359614	0.0130138	-2.76332	0.00572163	0.0360994	-0.0436624	0.208172	-2.92506	0.0051671	0.0426202	-0.0115632	0.207167	-0.435208	0.664464	0.900052
RMDN2-AS1	-0.00824673	0.00461585	-1.78661	0.0740001	0.196134	-0.00666705	0.0308723	-1.37166	0.176297	0.359183	-0.0227599	0.0512303	-1.54485	0.125971	0.547401
RMDN3	-0.0356533	0.0148666	-2.39821	0.0164753	0.0729736	-0.0409663	0.309775	-2.31818	0.0245724	0.110576	-0.0227883	0.245054	-0.828694	0.409493	0.77856
RMI1	-0.0200807	0.00737137	-2.72415	0.00644672	0.0390657	-0.0216673	0.111351	-2.6777	0.0100043	0.0634066	-0.0123417	0.101702	-0.690584	0.491624	0.829539
RMND1	-0.00666959	0.0138225	-0.482518	0.629438	0.769488	-0.00937003	0.308756	-0.63098	0.530929	0.695446	0.0108432	0.31205	0.28673	0.774985	0.942014
RMND5A	0.0243285	0.0257716	0.944002	0.345169	0.531904	0.0298218	0.640623	0.986052	0.328859	0.523672	0.00976355	0.604697	0.198262	0.843292	0.96281
RMND5B	-0.0621167	0.017358	-3.57857	0.000345485	0.00563901	-0.0685462	0.274128	-3.43435	0.00120312	0.0184393	-0.0421581	0.307459	-1.19886	0.233765	0.668109
RNASE1	-0.00724814	0.00413947	-1.75098	0.0799488	0.206548	-0.00715189	0.0353551	-1.54951	0.12757	0.298481	-0.0076438	0.0171397	-0.816811	0.416217	0.784377
RNASEH2B	0.0326953	0.0211211	1.54799	0.121624	0.272752	0.0325702	0.465995	1.29815	0.200196	0.388438	0.0329996	0.469969	0.843309	0.401315	0.77507
RNASEH2B-AS1	0.0102114	0.0059057	1.72907	0.0837957	0.213057	0.00932459	0.0652383	1.44981	0.15336	0.330824	0.0149785	0.0723587	1.00447	0.317874	0.729128
RNASEH2C	-0.00682123	0.0106251	-0.641992	0.520879	0.684871	-0.00775529	0.194129	-0.648406	0.519692	0.687823	-0.00332516	0.148291	-0.1437	0.886062	0.972609
RND1	-0.0292417	0.0132138	-2.21297	0.0268998	0.10142	-0.0181596	0.170796	-1.16584	0.249214	0.445049	-0.0576889	0.156204	-2.31162	0.0231067	0.328503
RND3	0.00362577	0.00355348	1.02034	0.307566	0.493854	0.00426328	0.0149176	1.12134	0.267504	0.463598	-0.000778885	0.0167197	-0.0779389	0.938052	0.98505
RNF10	-0.0636107	0.0237122	-2.68261	0.00730501	0.0423991	-0.0589291	0.602815	-2.14621	0.0367368	0.140248	-0.0773469	0.58492	-1.64455	0.103589	0.520942
RNF103-CHMP3	-0.0281525	0.014059	-2.00246	0.0452356	0.142359	-0.0310045	0.280241	-1.95087	0.0566913	0.180974	-0.0178884	0.223452	-0.593326	0.554467	0.860463
RNF11	-0.022754	0.0324287	-0.701662	0.48289	0.653059	-0.0279761	0.74529	-0.753106	0.45492	0.63637	-0.00602748	0.743002	-0.0906619	0.927993	0.983251
RNF111	-0.113996	0.0310177	-3.67518	0.000237679	0.00443718	-0.114838	1.06676	-3.31368	0.00171805	0.0222826	-0.110604	1.1902	-1.59043	0.115283	0.533492
RNF112	-0.0162646	0.0116486	-1.39627	0.162633	0.328769	-0.0225206	0.194309	-1.67583	0.100019	0.256163	0.00264002	0.144052	0.113011	0.910276	0.97971
RNF114	-0.0086314	0.016647	-0.518497	0.604111	0.749448	-0.00312802	0.379312	-0.160981	0.872758	0.924785	-0.0238148	0.307991	-0.737871	0.462533	0.816074
RNF115	-0.0179225	0.0264423	-0.677796	0.497901	0.666406	-0.000967752	0.865808	-0.031361	0.975107	0.985282	-0.0647691	0.764729	-1.2627	0.209995	0.647364
RNF121	-0.0549703	0.0142279	-3.86356	0.000111745	0.00267356	-0.0557559	0.26336	-3.40999	0.0012935	0.0191856	-0.0525204	0.246311	-1.81895	0.0722812	0.468996
RNF123	-0.00673841	0.0145161	-0.464201	0.642504	0.777463	-0.0066166	0.255064	-0.390564	0.697779	0.816892	-0.00707492	0.240249	-0.25127	0.802184	0.950711
RNF125	-0.000881357	0.00377968	-0.233183	0.815619	0.892171	-0.000537394	0.0177004	-0.132022	0.895497	0.938727	-0.00303383	0.0275419	-0.297942	0.766441	0.938142
RNF126	-0.0544989	0.0168725	-3.23005	0.00123768	0.0131217	-0.0511998	0.282727	-2.40466	0.0199347	0.0973662	-0.0600672	0.223313	-2.17149	0.0325531	0.364944
RNF128	-0.00252494	0.0088781	-0.284401	0.776103	0.865172	0.000242836	0.140607	0.0237846	0.981119	0.989213	-0.0111073	0.111284	-0.617808	0.538279	0.852453
RNF13	-0.0555016	0.0356972	-1.55479	0.119996	0.26996	-0.0487161	1.01	-1.12142	0.26747	0.463598	-0.0696101	1.12732	-1.11127	0.269444	0.695487
RNF130	0.0432694	0.0345398	1.25274	0.210301	0.387699	0.0390567	1.60776	1.01158	0.316613	0.512362	0.0601516	1.44844	0.778253	0.438483	0.80082
RNF138	-0.0267499	0.0155097	-1.72472	0.084578	0.214368	-0.0117671	0.334956	-0.672215	0.504543	0.676392	-0.0814618	0.370076	-2.43527	0.0168743	0.29713
RNF139	-0.0137553	0.00783743	-1.75508	0.0792455	0.205374	-0.00859964	0.117683	-0.956577	0.343386	0.537664	-0.0300835	0.0839556	-1.88036	0.0633279	0.452298
RNF139-AS1	-0.0188103	0.0115211	-1.63268	0.102535	0.242516	-0.0117441	0.167798	-0.889135	0.378191	0.570227	-0.0412873	0.179959	-1.75261	0.0831106	0.489316
RNF14	-0.0200184	0.0146081	-1.37036	0.170573	0.338859	-0.0235416	0.291784	-1.4427	0.155345	0.333302	-0.0057986	0.298178	-0.176883	0.860002	0.966142
RNF141	-0.0326727	0.0148297	-2.2032	0.0275808	0.103281	-0.0232742	0.175079	-1.36665	0.177966	0.361211	-0.0621551	0.213226	-2.06066	0.0422531	0.386128
RNF144A	-0.032579	0.0457553	-0.712027	0.476448	0.647502	-0.00605729	2.42283	-0.113208	0.910319	0.94746	-0.104751	2.21413	-1.18679	0.238468	0.670524
RNF144B	0.00489376	0.00279914	1.74831	0.0804105	0.20737	0.00580235	0.00853268	1.97125	0.0542458	0.176022	-0.00369428	0.018292	-0.408231	0.684084	0.905955
RNF145	-0.0264385	0.0290074	-0.911439	0.362064	0.549083	-0.0089803	0.756046	-0.270554	0.787848	0.872883	-0.0828743	0.802937	-1.38869	0.16839	0.607751
RNF146	-0.06941	0.0296986	-2.33715	0.0194316	0.0815253	-0.084509	0.650175	-2.42537	0.0189483	0.0945043	-0.0293073	0.6113	-0.516103	0.607112	0.880806
RNF149	-0.0576215	0.0273696	-2.10531	0.0352642	0.120888	-0.0523564	1.06145	-1.70248	0.094879	0.248066	-0.0776778	0.925277	-1.29416	0.198956	0.639648
RNF150	-0.126698	0.0429499	-2.9499	0.00317874	0.0245282	-0.222251	1.28003	-3.94321	0.000264006	0.007423	0.00562448	1.17058	0.0847996	0.932611	0.984072
RNF152	0.00041212	0.00272907	0.151011	0.879967	0.930251	0.00120584	0.0101535	0.409464	0.683949	0.807656	-0.00441477	0.00415123	-0.607902	0.5448	0.856209
RNF157	0.0478041	0.022643	2.11121	0.0347543	0.11953	0.0509537	0.716986	2.02681	0.0480348	0.163647	0.0342692	0.638902	0.657568	0.512512	0.840738
RNF165	-0.107368	0.0334906	-3.20592	0.00134633	0.0139161	-0.114195	0.853309	-2.70738	0.009282	0.0607746	-0.0957213	0.762093	-1.73749	0.0857586	0.495018
RNF166	-0.00966477	0.0077067	-1.25407	0.209815	0.387444	-0.00972357	0.0801992	-1.11919	0.268409	0.464263	-0.00944768	0.0703217	-0.565971	0.572847	0.865916
RNF167	-0.032267	0.0119217	-2.70659	0.00679791	0.0402855	-0.0407714	0.14606	-3.01268	0.00405736	0.0368317	-0.00280345	0.113794	-0.111293	0.911696	0.980063
RNF168	-0.0352323	0.0162763	-2.16464	0.0304155	0.109941	-0.0339796	0.439959	-1.91964	0.0606218	0.188117	-0.0420879	0.462184	-1.01639	0.3122	0.724641
RNF169	-0.0178788	0.0194449	-0.919461	0.357855	0.545204	-0.0306724	0.581868	-1.44222	0.15548	0.333468	0.0473122	0.643508	0.985503	0.327048	0.733457
RNF170	0.0123936	0.020447	0.606132	0.544427	0.702701	0.0358336	0.580653	1.53924	0.130055	0.301609	-0.0667122	0.542058	-1.5599	0.122332	0.542791
RNF175	-0.1071	0.0185834	-5.7632	8.25345e-09	3.53247e-06	-0.136074	0.550237	-6.7221	1.63822e-08	3.27855e-05	0.0482064	0.482635	1.0286	0.306453	0.720024
RNF180	-0.00929377	0.0224459	-0.414052	0.678836	0.802324	-0.00578252	0.806099	-0.233283	0.816495	0.891491	-0.0252876	0.814307	-0.478	0.633822	0.890652
RNF182	0.00181222	0.00532682	0.340207	0.733701	0.836406	-0.00267117	0.0689274	-0.444959	0.658271	0.79124	0.0184135	0.0457687	1.594	0.11448	0.533106
RNF185	-0.0307863	0.0100698	-3.0573	0.00223341	0.0193866	-0.0342461	0.228665	-3.1569	0.00270255	0.0289173	-0.00923602	0.237851	-0.34114	0.733802	0.925883
RNF187	-0.0438437	0.034267	-1.27948	0.20073	0.376935	-0.0451959	0.408749	-1.03716	0.305588	0.501401	-0.0416529	0.304692	-0.750923	0.455602	0.810988
RNF19A	0.0110403	0.0283978	0.388773	0.697444	0.814107	0.0280625	1.03755	0.868753	0.389136	0.579492	-0.0468829	1.0058	-0.786803	0.433487	0.797137
RNF19B	-0.0108439	0.00844739	-1.2837	0.199248	0.375564	-0.00945477	0.137333	-1.02049	0.31241	0.507888	-0.0176895	0.152124	-0.86008	0.392055	0.770377
RNF2	-0.0259117	0.0129668	-1.99832	0.0456824	0.143258	-0.0271179	0.251086	-1.76116	0.08433	0.231093	-0.0229707	0.202721	-0.955345	0.34199	0.74022
RNF20	-0.029199	0.0135014	-2.16266	0.0305671	0.110317	-0.0294242	0.204173	-1.93037	0.0592462	0.18504	-0.0283789	0.21875	-0.9756	0.331906	0.736658
RNF207	-0.0263095	0.0146313	-1.79817	0.0721504	0.192868	-0.019093	0.2424	-1.09342	0.279451	0.475252	-0.0433169	0.224171	-1.61591	0.109653	0.528418
RNF208	-0.00568449	0.0136164	-0.417472	0.676333	0.801169	0.00575352	0.223624	0.357152	0.722482	0.83247	-0.0343015	0.165494	-1.34616	0.181669	0.620846
RNF212	0.00844792	0.00593701	1.42292	0.154758	0.318162	0.00793685	0.0547604	1.26036	0.213395	0.403797	0.0125347	0.0586675	0.703894	0.483726	0.825884
RNF212B	-0.0100498	0.00591597	-1.69876	0.0893643	0.222133	-0.00755954	0.0441521	-1.184	0.242015	0.437154	-0.0251646	0.0614272	-1.59981	0.113206	0.532657
RNF213	-0.0719264	0.0242535	-2.96561	0.00302087	0.0237154	-0.0445612	0.33428	-1.51699	0.136065	0.309703	-0.130538	0.468865	-3.03648	0.00313928	0.176963
RNF214	-0.0435549	0.0168723	-2.58144	0.00983897	0.0518667	-0.0491325	0.312585	-2.58548	0.0126885	0.0728047	-0.0227848	0.307589	-0.621331	0.535969	0.850777
RNF215	-0.0144024	0.0104625	-1.37657	0.168644	0.336356	-0.018814	0.16622	-1.59012	0.118115	0.283314	0.00141625	0.173836	0.0632131	0.949738	0.987263
RNF216	0.0470169	0.0293671	1.601	0.109376	0.253044	0.0665886	0.995972	2.00889	0.0499672	0.167742	-0.0244174	1.04134	-0.385582	0.700726	0.913052
RNF217	-0.018531	0.0180984	-1.0239	0.305881	0.492187	-0.0368762	0.465936	-1.80484	0.0771281	0.218454	0.048302	0.410065	1.23858	0.218758	0.657652
RNF217-AS1	-0.0211537	0.0076352	-2.77055	0.00559619	0.0356565	-0.0181055	0.100388	-2.10746	0.0401177	0.147785	-0.0326098	0.0892028	-1.95795	0.0533664	0.425985
RNF219	-0.0109324	0.0152045	-0.719028	0.472124	0.64379	-0.0241758	0.217056	-1.40583	0.165963	0.346499	0.0364925	0.247684	1.12137	0.265144	0.691005
RNF219-AS1	0.00703338	0.00577361	1.21819	0.22315	0.403682	0.00801649	0.0591409	1.33239	0.188777	0.374378	-0.00440466	0.055051	-0.214628	0.83076	0.959219
RNF220	-0.00888982	0.0167991	-0.529184	0.596678	0.743018	-0.0108586	0.317133	-0.547126	0.586728	0.739876	-0.00391476	0.234292	-0.124084	0.901528	0.977406
RNF24	-0.113998	0.0317169	-3.59424	0.000325335	0.0054329	-0.0989858	1.07445	-2.72359	0.00887236	0.0591969	-0.161954	1.09338	-2.49325	0.0145064	0.282796
RNF25	-0.0183745	0.00843828	-2.17752	0.0294417	0.107843	-0.0166147	0.114616	-1.73276	0.0893067	0.239169	-0.0244177	0.0992215	-1.37423	0.172821	0.610714
RNF34	-0.0981018	0.0199715	-4.91208	9.01137e-07	0.000100461	-0.116605	0.474911	-4.991	7.67775e-06	0.000885182	-0.0478863	0.429661	-1.24418	0.216697	0.65468
RNF38	-0.0641556	0.0268554	-2.38893	0.0168975	0.0743877	-0.112684	0.875484	-3.58256	0.000770126	0.0141922	0.0663817	0.777562	1.2868	0.2015	0.641686
RNF4	-0.0142486	0.0153288	-0.929529	0.352615	0.539211	-0.0137064	0.311038	-0.813445	0.419823	0.606109	-0.0168518	0.342073	-0.456442	0.649184	0.894727
RNF40	-0.00263482	0.0107207	-0.245769	0.805861	0.885895	-0.00509628	0.192574	-0.388314	0.699433	0.818413	0.00230175	0.142301	0.123843	0.901719	0.977406
RNF41	-0.0351082	0.0158082	-2.22088	0.0263589	0.100069	-0.0327419	0.275561	-1.73996	0.0880232	0.237453	-0.040783	0.228091	-1.3995	0.165137	0.605418
RNF44	-0.0150507	0.0115614	-1.3018	0.192984	0.36804	-0.0130147	0.187119	-0.913585	0.365322	0.559309	-0.0189794	0.132405	-0.959113	0.340099	0.739874
RNF5	-0.00288088	0.00778027	-0.370279	0.711174	0.823315	-0.00417312	0.059372	-0.463451	0.645138	0.781365	0.000926053	0.0473133	0.0599189	0.95237	0.988016
RNF6	-0.0202115	0.0123081	-1.64213	0.100563	0.239758	-0.0270541	0.148797	-1.97367	0.0539619	0.175509	0.0082608	0.160939	0.295436	0.768387	0.938734
RNF7	-0.00999552	0.0128039	-0.780663	0.435001	0.613111	-0.009084	0.155284	-0.609359	0.54506	0.705975	-0.012559	0.17027	-0.502364	0.616652	0.884714
RNF8	-0.0315574	0.0120014	-2.62947	0.00855188	0.0469035	-0.0350215	0.24542	-2.7156	0.00906057	0.0598993	-0.00916542	0.246756	-0.279531	0.780485	0.944256
RNFT1	-0.0392093	0.0162506	-2.41278	0.0158312	0.0711851	-0.0426821	0.250329	-2.30864	0.0251386	0.112217	-0.0274092	0.283588	-0.804275	0.42338	0.790226
RNFT2	-0.0243951	0.0162638	-1.49996	0.133623	0.2902	-0.0367599	0.380179	-1.95894	0.0557125	0.178837	0.0129312	0.35792	0.396615	0.6926	0.910855
RNGTT	0.00933885	0.0323316	0.288845	0.7727	0.862986	0.0345632	1.32569	0.899059	0.372934	0.566013	-0.0516155	1.30206	-0.863699	0.390074	0.768707
RNH1	-0.050358	0.0185275	-2.71801	0.00656756	0.0394564	-0.0582535	0.247391	-2.38941	0.0210093	0.100542	-0.0395647	0.212169	-1.388	0.168601	0.607751
RNLS	-0.0627012	0.0307999	-2.03576	0.0417745	0.135375	-0.117425	0.94678	-3.26121	0.00200182	0.0241472	0.0865473	0.839621	1.45548	0.149054	0.58172
RNMT	-0.0490238	0.0284249	-1.72468	0.084586	0.214368	-0.0321268	0.853546	-0.979557	0.332024	0.526374	-0.100026	0.829978	-1.75544	0.0826235	0.488637
RNPC3	0.0196382	0.0258722	0.759049	0.447823	0.622899	-0.00532107	0.7879	-0.179236	0.858477	0.917334	0.0984525	0.815128	1.86624	0.0653002	0.457062
RNPEP	-0.022053	0.0100749	-2.18891	0.0286037	0.105706	-0.0247028	0.199501	-2.34157	0.0232312	0.107127	0.0054156	0.221026	0.159439	0.873708	0.96924
RNPEPL1	-0.0271909	0.00888034	-3.06192	0.00219923	0.0192232	-0.0239243	0.133793	-2.23144	0.0301679	0.125048	-0.0343289	0.0920416	-2.16603	0.0329811	0.365387
RNPS1	-0.0559939	0.0323822	-1.72916	0.0837811	0.213057	-0.0398451	0.828818	-1.05651	0.295819	0.490598	-0.101303	0.765417	-1.60361	0.112476	0.530518
ROBO1	0.0231394	0.0133151	1.73783	0.0822406	0.210585	0.0229246	0.307015	1.47982	0.145199	0.32058	0.0237469	0.175904	0.911549	0.364468	0.756601
ROBO2	0.00620095	0.0916798	0.067637	0.946075	0.969997	-0.0817812	1.92896	-0.72923	0.470069	0.649002	0.183463	1.53748	1.15252	0.253868	0.683368
ROBO3	-0.0110184	0.0106342	-1.03613	0.30014	0.486093	-0.0135038	0.124871	-1.16123	0.251065	0.446809	0.00167362	0.220052	0.0636872	0.949362	0.987263
ROCK1	0.0489814	0.0266127	1.84053	0.0656906	0.181782	0.0299662	0.970411	1.00771	0.318451	0.513589	0.125473	0.992635	2.10375	0.03822	0.37676
ROCK2	0.0668481	0.0362096	1.84614	0.0648716	0.180268	0.077106	1.6935	1.86019	0.0687498	0.203311	0.0338042	1.70398	0.454382	0.650659	0.894727
ROGDI	-0.0342569	0.0163929	-2.08974	0.0366413	0.123773	-0.0480662	0.385185	-2.55835	0.0135949	0.0761158	0.0097844	0.244647	0.291616	0.771258	0.939857
ROPN1L	0.00490586	0.00637627	0.769392	0.44166	0.618346	-0.000420188	0.0758288	-0.06062	0.951904	0.972114	0.0342115	0.092611	2.10412	0.0381869	0.37676
ROR1	0.00241234	0.00533141	0.452478	0.650925	0.782166	0.00636934	0.0352323	1.03532	0.305503	0.501362	-0.00952293	0.0289556	-0.891289	0.375176	0.761913
ROR2	-0.0338249	0.00990935	-3.41343	0.000641513	0.0085808	-0.0342476	0.125852	-3.27281	0.00193552	0.0236686	-0.0301533	0.179351	-0.977753	0.331069	0.736586
RORA	0.123353	0.0620213	1.98888	0.0467146	0.145039	0.111256	3.15835	1.56311	0.124671	0.293671	0.161513	3.10843	1.27763	0.204967	0.643164
RORA-AS1	-0.00574805	0.0142518	-0.403321	0.686712	0.807124	-0.0028435	0.165583	-0.179756	0.858074	0.917121	-0.0182694	0.264531	-0.556247	0.579437	0.86972
RORB	0.00329197	0.0508542	0.0647336	0.948386	0.971505	-0.0253259	3.18785	-0.440221	0.661675	0.793104	0.10558	2.96336	0.970718	0.334318	0.737127
RORB-AS1	0.0074309	0.0213812	0.347543	0.728183	0.832662	0.0278493	0.394397	1.19425	0.238018	0.433429	-0.100309	0.511379	-1.8726	0.0646719	0.455517
RP9	-0.0150654	0.00678799	-2.21942	0.0264583	0.100247	-0.0165755	0.103476	-2.27628	0.0271484	0.117457	-0.00505153	0.120664	-0.269392	0.788251	0.946786
RPA1	0.0444802	0.013685	3.25029	0.00115288	0.0125214	0.0237094	0.262865	1.48556	0.143677	0.318506	0.102161	0.226666	3.84119	0.000228976	0.113483
RPA2	-0.024665	0.0105604	-2.33562	0.0195112	0.0817815	-0.0137114	0.156999	-1.14448	0.257876	0.453809	-0.0628272	0.162107	-2.80954	0.00609843	0.215358
RPA3	-0.0262214	0.00910845	-2.8788	0.00399193	0.0287963	-0.0240049	0.0803618	-2.49559	0.015925	0.084136	-0.0454567	0.205979	-1.60419	0.112214	0.530205
RPAIN	-0.0478335	0.0185762	-2.57498	0.0100245	0.0526081	-0.0568966	0.366332	-2.76657	0.00792035	0.0554118	-0.0076722	0.396849	-0.177219	0.859739	0.966142
RPAP1	-0.0278099	0.0101405	-2.74245	0.00609823	0.0376248	-0.0277663	0.134912	-2.33498	0.0236026	0.108127	-0.027926	0.136893	-1.4384	0.153828	0.588785
RPAP2	-0.00289158	0.027019	-0.10702	0.914773	0.951484	-0.00188649	1.22545	-0.0623941	0.950498	0.971361	-0.00687639	1.22696	-0.114221	0.90932	0.979685
RPAP3	-0.0252805	0.013777	-1.83498	0.0665086	0.183431	-0.0086201	0.293012	-0.575465	0.567559	0.72368	-0.116738	0.388705	-3.32623	0.0012803	0.154659
RPE	-0.0454543	0.0213255	-2.13145	0.0330521	0.115883	-0.0356995	0.49034	-1.53547	0.130977	0.303016	-0.0971723	0.657262	-1.81514	0.0728692	0.47096
RPF1	-0.0103555	0.00793168	-1.30559	0.191693	0.36615	-0.00419452	0.108239	-0.467792	0.641968	0.778934	-0.0325175	0.091683	-1.91209	0.0590806	0.438611
RPF2	-0.00555885	0.00998439	-0.556754	0.577696	0.728547	-0.0175915	0.172196	-1.61653	0.112276	0.275119	0.0584656	0.179173	2.32911	0.0221168	0.323387
RPGR	0.0294325	0.0117221	2.51085	0.0120442	0.059169	0.0304505	0.241462	2.32266	0.0243101	0.109995	0.0253742	0.206842	0.969356	0.334993	0.737127
RPGRIP1L	-0.0609524	0.0233289	-2.61275	0.00898179	0.0486152	-0.0932741	0.600945	-3.45912	0.00111739	0.0174968	0.0352461	0.564003	0.757668	0.450651	0.807101
RPH3A	-0.0820558	0.0307569	-2.66788	0.00763319	0.0435489	-0.148967	0.812733	-4.0803	0.000161778	0.0055365	0.0815421	0.651527	1.42839	0.156721	0.592364
RPH3AL	-0.00230873	0.0155476	-0.148495	0.881953	0.931349	0.000811767	0.296193	0.0466159	0.963005	0.978243	-0.0145702	0.303026	-0.422093	0.673974	0.902843
RPIA	-0.0342654	0.00978739	-3.50098	0.000463555	0.00690315	-0.0297305	0.194058	-2.7635	0.0079851	0.0556631	-0.056044	0.186349	-2.37717	0.0195872	0.312453
RPL10	-0.109267	0.0434586	-2.51427	0.011928	0.0587115	-0.105736	0.600823	-2.04423	0.0471662	0.161929	-0.117741	0.604563	-1.46919	0.147003	0.57895
RPL10A	-0.0636999	0.020939	-3.04216	0.00234887	0.0201511	-0.0922658	0.268392	-3.63631	0.000691522	0.0133409	-0.00271443	0.256365	-0.0732167	0.941807	0.986542
RPL11	-0.0720264	0.0252752	-2.84968	0.00437628	0.0303373	-0.0595743	0.281572	-2.14962	0.0369475	0.140618	-0.133586	0.378933	-2.16789	0.0340823	0.366789
RPL12	0.000395008	0.00923556	0.0427704	0.965885	0.982861	-0.00258566	0.113609	-0.229636	0.819312	0.893205	0.00652295	0.0829791	0.404028	0.687161	0.906878
RPL13	-0.0990099	0.0328821	-3.01105	0.00260342	0.0215664	-0.107393	0.669951	-2.90341	0.00549788	0.0444291	-0.0674188	0.509137	-0.938938	0.35148	0.746224
RPL13A	-0.0168837	0.0158765	-1.06344	0.287581	0.473054	-0.00719723	0.278567	-0.378609	0.706582	0.8231	-0.039221	0.202964	-1.35866	0.177686	0.616989
RPL14	-0.0906218	0.0373	-2.42954	0.0151182	0.0687007	-0.0844155	0.59149	-1.9277	0.0602214	0.187226	-0.107027	0.526455	-1.50326	0.137886	0.564373
RPL15	-0.0905415	0.0586299	-1.54429	0.122518	0.274065	-0.129602	0.84744	-1.71841	0.0933124	0.246191	-0.0308845	0.662227	-0.331353	0.741566	0.927149
RPL18	-0.0359206	0.0263959	-1.36084	0.173564	0.34268	-0.0482019	0.362902	-1.70852	0.0940007	0.246992	0.0503324	0.524106	0.673193	0.503409	0.835572
RPL19	-0.0362825	0.0259621	-1.39752	0.162257	0.328379	-0.0563083	0.333363	-1.87899	0.0666065	0.19981	0.0239738	0.365992	0.461193	0.646111	0.8939
RPL21	-0.0277866	0.0131445	-2.11393	0.0345209	0.119	-0.0224923	0.164085	-1.52486	0.1336	0.306325	-0.0482057	0.179105	-1.66409	0.0996309	0.516128
RPL22	-0.0127512	0.0180029	-0.708284	0.478769	0.649525	-0.00654331	0.345995	-0.317281	0.752352	0.851759	-0.0326313	0.411094	-0.884184	0.378978	0.763156
RPL23	-0.0412015	0.0120242	-3.42655	0.000611299	0.00832024	-0.04265	0.226169	-3.36026	0.00149843	0.0206771	-0.0285223	0.253273	-0.759547	0.449709	0.806712
RPL23A	-0.0173502	0.0156031	-1.11197	0.266152	0.449814	-0.00828494	0.174859	-0.458618	0.648592	0.784009	-0.0439765	0.204693	-1.42042	0.158996	0.596349
RPL24	-0.0295291	0.0138494	-2.13216	0.032994	0.115808	-0.0204505	0.212622	-1.29187	0.202346	0.390891	-0.0591492	0.211989	-2.06861	0.0414826	0.385912
RPL27	-0.0133434	0.0139244	-0.958277	0.337923	0.525153	-0.0239956	0.167433	-1.54048	0.129753	0.301304	0.0290256	0.180951	0.934331	0.352883	0.747348
RPL27A	-0.0169469	0.0133904	-1.2656	0.205656	0.382884	-0.017737	0.216943	-1.25109	0.216727	0.407899	-0.0104157	0.250743	-0.255527	0.799038	0.949673
RPL28	-0.0199137	0.0310469	-0.641406	0.521259	0.684999	-0.0244795	0.463651	-0.69241	0.492136	0.666747	-0.00452533	0.501177	-0.0697228	0.944629	0.986982
RPL29	-0.0791039	0.0260099	-3.04129	0.00235564	0.0201803	-0.102296	0.403338	-3.2106	0.00239606	0.0267525	-0.032776	0.30084	-0.727838	0.469063	0.820168
RPL3	-0.0425635	0.0170587	-2.49512	0.0125914	0.0609577	-0.042419	0.228803	-2.23952	0.0296026	0.123587	-0.0431843	0.236128	-1.10021	0.274874	0.699314
RPL30	-0.0481239	0.0229627	-2.09574	0.0361051	0.122679	-0.0405893	0.364395	-1.53236	0.13182	0.30417	-0.0709129	0.392009	-1.53937	0.127454	0.550426
RPL31	-0.00296343	0.015783	-0.187761	0.851064	0.912921	-0.00596414	0.358825	-0.345859	0.7309	0.838311	0.0125228	0.400281	0.319663	0.749972	0.930902
RPL32	-0.0823244	0.0257715	-3.1944	0.00140121	0.0142665	-0.0965529	0.415646	-3.38814	0.00138881	0.0198936	-0.0184405	0.454049	-0.305388	0.761029	0.936067
RPL34	-0.0589596	0.0209011	-2.82088	0.00478921	0.032163	-0.0852081	0.33776	-3.34666	0.001571	0.0210854	-0.00471408	0.280356	-0.128794	0.897811	0.977032
RPL34-AS1	0.00372746	0.0106554	0.34982	0.726474	0.831692	-0.00523525	0.108138	-0.438274	0.663113	0.794251	0.0386364	0.142631	1.63891	0.10476	0.52159
RPL35	-0.027507	0.015638	-1.75899	0.0785792	0.204749	-0.0237358	0.28727	-1.36822	0.177363	0.360521	-0.0438581	0.263363	-1.21415	0.227921	0.664739
RPL35A	-0.0318354	0.0223854	-1.42215	0.154983	0.31834	-0.018493	0.282447	-0.742717	0.461323	0.641216	-0.0880891	0.365378	-1.72299	0.0892957	0.50068
RPL36	-0.0334263	0.0168007	-1.98958	0.0466369	0.144949	-0.0455336	0.282847	-2.37942	0.0211994	0.101023	0.00728643	0.246626	0.207641	0.835992	0.960754
RPL36AL	-0.0406203	0.0189811	-2.14004	0.0323519	0.114358	-0.037608	0.195125	-1.81181	0.0765049	0.217489	-0.0559978	0.242899	-1.19402	0.23701	0.6702
RPL37	-0.0389259	0.0212296	-1.83357	0.0667182	0.183833	-0.0829979	0.477343	-3.40579	0.00130974	0.01933	0.0997974	0.515656	2.30822	0.0233039	0.328503
RPL37A	0.160025	0.0301968	5.2994	1.16185e-07	2.34585e-05	0.217732	0.736672	6.33398	6.62282e-08	6.37777e-05	-0.035002	0.721046	-0.553878	0.581162	0.87106
RPL38	-0.0267261	0.015127	-1.76677	0.0772661	0.201874	-0.0239308	0.21237	-1.40624	0.165842	0.34637	-0.0372513	0.221023	-1.12808	0.262395	0.687643
RPL4	-0.00401676	0.020292	-0.197948	0.843086	0.908425	-0.0310389	0.332717	-1.24872	0.217634	0.408674	0.0499745	0.244865	1.42235	0.158505	0.595668
RPL41	-0.0745248	0.040341	-1.84737	0.0646933	0.179884	-0.0767765	0.350057	-1.7321	0.090787	0.242015	-0.0636632	0.654571	-0.653941	0.515737	0.842596
RPL5	-0.0731953	0.0248235	-2.94862	0.00319193	0.0245559	-0.0647865	0.42728	-2.25111	0.0288453	0.121464	-0.0976291	0.536879	-1.99005	0.0496534	0.412681
RPL6	-0.0720721	0.0272452	-2.64532	0.00816149	0.0454307	-0.0735392	0.396772	-2.38677	0.0210526	0.100572	-0.0668117	0.486388	-1.14517	0.255981	0.684378
RPL7	-0.0471068	0.0280455	-1.67966	0.0930239	0.22872	-0.0491429	0.331467	-1.41244	0.16498	0.345195	-0.0433296	0.323172	-0.914347	0.363623	0.756033
RPL7A	-0.0417016	0.0227522	-1.83286	0.0668236	0.184036	-0.0420329	0.260843	-1.71023	0.0938486	0.24693	-0.0397166	0.313176	-0.660119	0.511742	0.840738
RPL7L1	-0.0799866	0.0236862	-3.37692	0.000733011	0.00940142	-0.0596907	0.406255	-2.28251	0.0267509	0.116698	-0.172669	0.462936	-3.08976	0.00283512	0.168013
RPL8	-0.0286587	0.0234745	-1.22084	0.222146	0.403003	-0.0236354	0.330079	-0.915651	0.364361	0.558355	-0.0526794	0.332307	-0.933278	0.354321	0.748271
RPLP0	-0.0317778	0.0154326	-2.05913	0.0394818	0.130283	-0.0414007	0.194673	-2.29191	0.0262407	0.115361	-0.00577475	0.20189	-0.194475	0.846247	0.963756
RPLP1	-0.0439583	0.0244561	-1.79744	0.0722663	0.193044	-0.0486614	0.346961	-1.78248	0.0809701	0.225576	-0.0248457	0.397187	-0.45147	0.653093	0.894873
RPLP2	-0.0169507	0.0166131	-1.02032	0.307575	0.493854	-0.0104668	0.272217	-0.562484	0.576301	0.730474	-0.0424172	0.290671	-1.1502	0.253143	0.682848
RPN1	-0.0346859	0.0184777	-1.87718	0.060494	0.172695	-0.0793746	0.300936	-3.3638	0.00149502	0.0206771	0.0361569	0.279668	1.217	0.22682	0.664739
RPN2	-0.00499784	0.0166211	-0.300692	0.763649	0.857853	0.00647893	0.290485	0.329457	0.743188	0.846052	-0.0336985	0.274157	-1.0836	0.281468	0.70165
RPP14	-0.0147647	0.0104533	-1.41244	0.157821	0.321996	-0.00680941	0.174096	-0.564177	0.575157	0.729425	-0.0386434	0.147033	-1.848	0.0679219	0.462525
RPP30	-0.0343213	0.0121554	-2.82354	0.00474961	0.032038	-0.0449762	0.23421	-3.30166	0.00177948	0.0227978	0.00731254	0.229387	0.271562	0.786587	0.946226
RPP38	-0.0478038	0.0209237	-2.28468	0.0223319	0.0895445	-0.0417227	0.270597	-1.76523	0.0838996	0.230194	-0.0698336	0.441482	-1.55232	0.124134	0.544671
RPRD1A	-0.0511818	0.0291337	-1.75679	0.0789534	0.205169	-0.058645	1.29746	-1.7946	0.0787687	0.221068	-0.0222734	1.2526	-0.346316	0.729922	0.924787
RPRD1B	-0.0628484	0.0190819	-3.29361	0.000989089	0.0113392	-0.0553852	0.400148	-2.55262	0.013794	0.0770063	-0.0883265	0.418578	-2.20323	0.0301594	0.356173
RPRD2	-0.0116261	0.0359488	-0.323407	0.746387	0.84611	-0.00358632	1.68747	-0.0847003	0.932838	0.961716	-0.0323869	1.70544	-0.476	0.63524	0.891139
RPRML	-0.0732318	0.0198676	-3.686	0.000227811	0.0043299	-0.0672514	0.254257	-2.73	0.00892225	0.0593094	-0.0843603	0.225173	-2.51043	0.0139282	0.279435
RPS10-NUDT3	0.0471826	0.0110635	4.26469	2.00178e-05	0.000803215	0.0553143	0.164253	4.19948	0.000109949	0.00436622	0.0277011	0.148435	1.35874	0.177662	0.616989
RPS11	-0.0382281	0.0174054	-2.19634	0.0280675	0.104575	-0.0395302	0.242231	-1.90759	0.0622953	0.191561	-0.0351095	0.176627	-1.09473	0.277038	0.700153
RPS12	-0.0268414	0.0100738	-2.66448	0.00771084	0.0438732	-0.0190569	0.16207	-1.74219	0.0876278	0.236927	-0.0703222	0.15347	-2.72021	0.00785323	0.235594
RPS13	-0.0218721	0.015335	-1.42629	0.153785	0.317234	-0.0160269	0.156721	-0.99464	0.32486	0.520647	-0.0780352	0.27809	-1.56237	0.123228	0.544558
RPS14	-0.0906617	0.0230845	-3.92739	8.58716e-05	0.00219615	-0.0867909	0.361947	-3.489	0.00102173	0.0168436	-0.114674	0.399519	-1.85087	0.0689852	0.464294
RPS15	-0.0477477	0.0337217	-1.41594	0.156794	0.320667	-0.0552895	0.474768	-1.46557	0.149654	0.326426	-0.0177681	0.478618	-0.236228	0.814074	0.954849
RPS15A	-0.0205259	0.00909288	-2.25736	0.0239857	0.0940406	-0.0326531	0.109074	-2.74154	0.00850428	0.0579455	-0.00358291	0.0754969	-0.254502	0.799695	0.949673
RPS16	-0.0306954	0.0140524	-2.18435	0.0289368	0.106665	-0.0406351	0.19552	-2.42228	0.0190924	0.0947733	-0.00731432	0.146653	-0.284285	0.776876	0.942924
RPS18	-0.0407735	0.0138201	-2.95031	0.00317454	0.024522	-0.0508904	0.174223	-3.08712	0.0033057	0.0324285	-0.0168454	0.148824	-0.664455	0.508128	0.838781
RPS19	-0.0437506	0.0198337	-2.20587	0.0273928	0.102743	-0.0655148	0.337062	-2.80481	0.00715363	0.0523211	0.0124923	0.291018	0.332693	0.740148	0.926881
RPS19BP1	-0.031449	0.0123048	-2.55582	0.0105937	0.0545611	-0.0318322	0.144602	-2.27098	0.0275078	0.118215	-0.0301614	0.122709	-1.17394	0.244196	0.675982
RPS2	-0.0253271	0.0189292	-1.33799	0.180899	0.352227	-0.0457372	0.294238	-2.01791	0.0490112	0.165894	0.0217284	0.219427	0.63136	0.529568	0.848465
RPS20	-0.00155044	0.0145988	-0.106203	0.915421	0.951782	-0.0046151	0.301218	-0.293762	0.770157	0.8634	0.0178379	0.361078	0.451418	0.652786	0.894873
RPS21	-0.0157852	0.00840862	-1.87727	0.0604813	0.172695	-0.00851423	0.123456	-0.792966	0.431547	0.617733	-0.0273165	0.0506069	-2.02019	0.0463689	0.402886
RPS23	-0.0654418	0.0236022	-2.7727	0.00555928	0.0355917	-0.0527553	0.2869	-2.04285	0.046723	0.161131	-0.129786	0.364498	-2.2316	0.0292489	0.352054
RPS24	-0.00181727	0.0191769	-0.0947632	0.924503	0.958129	0.00531012	0.351504	0.259176	0.796564	0.878421	-0.0522015	0.507753	-0.958278	0.340798	0.739874
RPS25	-0.0498008	0.0196787	-2.5307	0.0113836	0.0568612	-0.0490154	0.246475	-2.2808	0.0269761	0.117238	-0.0538785	0.297811	-1.1003	0.27522	0.699314
RPS26	-0.0200462	0.00667898	-3.00138	0.0026876	0.0220425	-0.0195831	0.0529851	-2.83443	0.0066075	0.0498409	-0.0266545	0.147759	-1.02123	0.310042	0.723078
RPS27	-0.0321992	0.0117404	-2.74259	0.00609566	0.0376248	-0.0305429	0.125143	-2.06997	0.0440154	0.155977	-0.0350573	0.0920305	-1.8087	0.0739198	0.47325
RPS27A	-0.0802005	0.0294986	-2.71878	0.00655223	0.0394157	-0.0757153	0.380733	-2.26507	0.0283284	0.120177	-0.0959876	0.39519	-1.53056	0.131044	0.556042
RPS27L	0.00206763	0.0149835	0.137994	0.890245	0.93602	0.00364855	0.219946	0.217777	0.82849	0.898632	-0.00425033	0.259563	-0.126906	0.899301	0.977365
RPS28	-0.0296422	0.0118519	-2.50106	0.0123823	0.0604266	-0.0310964	0.149149	-2.36972	0.0217045	0.102668	-0.0232048	0.159959	-0.840449	0.403007	0.775693
RPS29	-0.0257465	0.0180933	-1.42299	0.15474	0.318162	-0.01538	0.338889	-0.727901	0.470071	0.649002	-0.0542464	0.323435	-1.5484	0.125073	0.546238
RPS3	-0.0472053	0.0234586	-2.01228	0.0441902	0.140253	-0.0409135	0.479237	-1.60314	0.115207	0.279048	-0.0814836	0.546198	-1.3679	0.175453	0.614405
RPS3A	-0.0437087	0.0117687	-3.71396	0.000204037	0.00406526	-0.0508254	0.145194	-3.83908	0.000348507	0.0087551	-0.0168997	0.130351	-0.657696	0.512682	0.840738
RPS4X	-0.0597023	0.0291653	-2.04703	0.0406548	0.132864	-0.0580711	0.310826	-1.77103	0.0835745	0.229738	-0.0658824	0.352925	-1.0323	0.306128	0.719906
RPS4Y1	-0.00388633	0.0212399	-0.182973	0.854819	0.915112	-0.00560866	0.175529	-0.208135	0.836141	0.903707	-0.00106108	0.232791	-0.0307441	0.975545	0.993602
RPS5	-0.014371	0.0138201	-1.03986	0.298404	0.484116	-0.031753	0.164994	-1.93157	0.0592086	0.185023	0.0275234	0.159187	1.07845	0.283745	0.703723
RPS6	-0.0364232	0.0151234	-2.4084	0.0160226	0.0718457	-0.0334961	0.212837	-2.01803	0.0489734	0.165818	-0.0507305	0.200295	-1.38241	0.171236	0.610033
RPS6KA2	0.204138	0.0393292	5.1905	2.09733e-07	3.51258e-05	0.23594	0.696809	5.23794	3.94538e-06	0.000599906	0.102128	0.68867	1.26593	0.210302	0.647419
RPS6KA3	-0.0884581	0.0341716	-2.58864	0.00963549	0.0512074	-0.054992	1.57123	-1.36218	0.179249	0.362387	-0.17303	1.40411	-2.69617	0.00838683	0.235594
RPS6KA4	0.00199759	0.00974964	0.204889	0.837659	0.906111	0.00247308	0.169188	0.225392	0.822593	0.895093	0.000213694	0.145363	0.0100549	0.992	0.998317
RPS6KA5	-0.00793273	0.042034	-0.188722	0.850311	0.912706	0.0823853	1.11358	1.53601	0.131216	0.303144	-0.151706	1.0595	-2.2418	0.0274592	0.344536
RPS6KA6	0.0701149	0.0234744	2.98686	0.00281857	0.0227613	0.0574205	0.678267	2.10798	0.0400707	0.147785	0.10675	0.6298	2.30689	0.0233813	0.328503
RPS6KB1	0.0376351	0.0177655	2.11844	0.0341376	0.118254	0.0275051	0.47268	1.38256	0.172948	0.355178	0.0775142	0.458138	1.96375	0.0526793	0.423901
RPS6KB2	-0.0114244	0.00701628	-1.62826	0.103469	0.24367	-0.00792913	0.152293	-1.03101	0.307499	0.502966	-0.0287741	0.100961	-1.67931	0.0965971	0.511818
RPS6KC1	0.0748237	0.0380156	1.96824	0.0490408	0.150115	0.076164	1.95199	1.70767	0.0939049	0.246965	0.0712634	1.891	0.980372	0.329559	0.735067
RPS6KL1	-0.0825846	0.0205862	-4.01165	6.02954e-05	0.00175069	-0.125707	0.320006	-4.582	3.40978e-05	0.00218959	-0.0270188	0.253278	-0.86758	0.387957	0.768363
RPS7	-0.0685167	0.0219097	-3.12723	0.00176461	0.0165518	-0.0656075	0.297236	-2.77747	0.00773482	0.0547569	-0.0864366	0.348864	-1.47439	0.145492	0.576974
RPS8	-0.0952231	0.0265204	-3.59056	0.000329967	0.00546339	-0.0902405	0.421678	-3.21363	0.00230091	0.0261705	-0.136363	0.638028	-1.69001	0.096172	0.510034
RPS9	-0.0268527	0.0217718	-1.23337	0.217436	0.39739	-0.0438115	0.301975	-1.77275	0.0825646	0.228337	0.0319256	0.312243	0.693887	0.489982	0.828672
RPSA	-0.105517	0.0261212	-4.03951	5.35637e-05	0.00158713	-0.117287	0.430415	-3.6865	0.000582826	0.0120206	-0.0811732	0.359551	-1.77406	0.0798253	0.483269
RPTOR	-0.00237677	0.0269632	-0.0881487	0.929759	0.960519	-0.010623	0.949135	-0.348404	0.729	0.836826	0.0272065	0.919402	0.471101	0.638721	0.891796
RPUSD1	-0.0120788	0.00668316	-1.80735	0.0707079	0.190555	-0.00384757	0.0629745	-0.456973	0.649678	0.78501	-0.0260967	0.0456117	-2.37509	0.0196911	0.312546
RPUSD3	-0.0352349	0.00965275	-3.65024	0.000261995	0.00469397	-0.0412768	0.159414	-3.8191	0.000371036	0.00910554	-0.011418	0.14436	-0.532097	0.595984	0.876975
RPUSD4	-0.00774907	0.00598102	-1.29561	0.19511	0.370715	-0.00916011	0.079222	-1.41031	0.164642	0.344892	0.000121216	0.06936	0.0079022	0.993713	0.998572
RRAGA	-0.0219741	0.0198575	-1.10659	0.268473	0.451926	-0.0221853	0.203364	-1.0498	0.299248	0.494091	-0.0203803	0.21931	-0.351145	0.726758	0.923428
RRAGB	-0.0243419	0.0203932	-1.19363	0.232622	0.414203	-0.0424139	0.420403	-1.72213	0.0912321	0.242527	0.0150703	0.388189	0.414349	0.679615	0.903776
RRAGC	-0.0131011	0.0103923	-1.26066	0.207433	0.38489	-0.0139897	0.129174	-1.12805	0.264685	0.460666	-0.0110059	0.120684	-0.577915	0.564781	0.864032
RRAGD	-0.0235495	0.014455	-1.62915	0.10328	0.243457	-0.00904898	0.22099	-0.542877	0.589628	0.742076	-0.0675285	0.263399	-2.32626	0.0222757	0.324499
RRAS2	-0.0403351	0.0137253	-2.93874	0.00329553	0.0250382	-0.0466771	0.311821	-3.13103	0.00290906	0.030204	-0.0050521	0.297664	-0.143676	0.886081	0.972609
RRBP1	-0.0236625	0.00760638	-3.11088	0.00186533	0.0171486	-0.0186569	0.118186	-2.27778	0.0270518	0.117329	-0.0550304	0.142921	-2.68386	0.0086776	0.235594
RRH	0.000634389	0.00559661	0.113352	0.909751	0.948578	0.00114052	0.0554602	0.200437	0.841952	0.906766	-0.0143782	0.0777938	-0.463963	0.644417	0.893215
RRM1	-0.00311565	0.0127194	-0.244953	0.806493	0.886337	0.00547282	0.187497	0.373657	0.710241	0.82521	-0.0294603	0.167365	-1.14844	0.253861	0.683368
RRM2B	-0.0224216	0.0103131	-2.17409	0.0296983	0.108437	-0.0279563	0.149616	-2.46397	0.017226	0.0881986	0.00389012	0.153269	0.157249	0.875404	0.970004
RRN3	-0.021156	0.0152614	-1.38624	0.165674	0.332671	-0.0189932	0.229622	-1.10595	0.274043	0.469857	-0.0292787	0.234362	-0.879747	0.381365	0.765135
RRNAD1	0.00337451	0.00747324	0.451546	0.651596	0.78266	0.0122879	0.0928814	1.51402	0.13632	0.310154	-0.0463011	0.095646	-2.41655	0.0177091	0.300841
RRP1	-0.0136202	0.007962	-1.71065	0.0871451	0.218638	-0.0201475	0.136458	-2.29182	0.0261662	0.115147	0.0161715	0.111556	0.861051	0.391523	0.770117
RRP12	0.0449566	0.0132604	3.3903	0.000698172	0.00907544	0.0401205	0.333612	2.76345	0.00798628	0.0556631	0.0692933	0.305171	2.12763	0.0361318	0.370504
RRP15	-0.0412474	0.0154403	-2.67142	0.00755317	0.0433819	-0.0381197	0.287164	-2.20077	0.0324011	0.129874	-0.0533494	0.34459	-1.56583	0.120935	0.541962
RRP1B	-0.0215339	0.0137429	-1.56691	0.117136	0.265624	-0.0200015	0.281361	-1.33195	0.188921	0.37445	-0.029434	0.256161	-0.863263	0.390312	0.769045
RRP36	-0.0093871	0.0133737	-0.701907	0.482737	0.65303	-0.0118402	0.226542	-0.787823	0.434522	0.62044	-5.50008e-05	0.232151	-0.00187632	0.998507	0.999475
RRP7A	-0.015815	0.0150886	-1.04814	0.294572	0.480123	-0.0206048	0.206835	-1.18368	0.242142	0.437193	-0.00134382	0.233465	-0.0444132	0.964675	0.991411
RRP8	-0.012865	0.00904081	-1.42299	0.154738	0.318162	-0.0094004	0.0806525	-0.952406	0.345513	0.539997	-0.0309208	0.125581	-1.37229	0.17343	0.611397
RSAD1	0.00424221	0.0126357	0.335732	0.737073	0.839393	0.0108824	0.222131	0.747896	0.458028	0.639017	-0.0161211	0.183997	-0.632669	0.528571	0.848088
RSAD2	-0.00581416	0.0115047	-0.505374	0.613296	0.756942	-0.00227504	0.175369	-0.17634	0.86074	0.918619	-0.0195546	0.188353	-0.769231	0.443792	0.803123
RSBN1	0.025169	0.0217005	1.15984	0.246116	0.429106	0.0171958	0.525295	0.692032	0.492121	0.666747	0.050794	0.478953	1.14025	0.257238	0.684378
RSBN1L	-0.0342343	0.0228731	-1.49671	0.13447	0.291381	-0.0231404	0.739022	-0.910871	0.366737	0.560249	-0.0817225	0.826247	-1.55481	0.12354	0.544587
RSF1	-0.0256359	0.028591	-0.896642	0.36991	0.556671	-0.0415835	1.42071	-1.29885	0.199958	0.388225	0.0371727	1.41767	0.585058	0.559989	0.862135
RSL1D1	-0.00689626	0.0120509	-0.57226	0.567146	0.720109	-0.00784722	0.180424	-0.587472	0.559532	0.7182	-0.00273666	0.186575	-0.0979597	0.922184	0.981919
RSL24D1	-0.0465453	0.017994	-2.58672	0.00968954	0.051387	-0.057187	0.20908	-2.8452	0.00652529	0.0493497	-0.00358539	0.29246	-0.0887822	0.929471	0.983532
RSPH1	-0.0429907	0.0154917	-2.77509	0.00551872	0.0354773	-0.0536907	0.253866	-2.86094	0.00615168	0.0477427	-0.0201042	0.229538	-0.732485	0.465796	0.817293
RSPH14	-0.0236079	0.00741727	-3.18283	0.00145841	0.0145318	-0.0219419	0.0904882	-2.80269	0.00719417	0.0525324	-0.0382152	0.125756	-1.64855	0.102872	0.519349
RSPH3	-0.0406583	0.025857	-1.57243	0.115851	0.263814	-0.0761075	0.657819	-2.41353	0.0195068	0.0960053	0.0320898	0.550568	0.710369	0.479332	0.824791
RSPO2	-0.0275914	0.0325096	-0.848716	0.39604	0.579773	-0.0320249	0.840888	-0.856803	0.395645	0.584722	-0.0138175	0.86612	-0.209733	0.834364	0.960441
RSPO3	0.00182485	0.00334145	0.546126	0.584979	0.733987	-0.00161567	0.0141014	-0.458973	0.648244	0.783752	0.0331489	0.0175893	3.12088	0.00243101	0.162071
RSPO4	0.00617387	0.00766738	0.805212	0.420697	0.600639	-0.00912146	0.0974276	-1.02076	0.312283	0.507803	0.0488666	0.0708367	3.27322	0.00151464	0.154659
RSPRY1	-0.0117813	0.0142238	-0.828278	0.407513	0.590646	-0.0226015	0.307954	-1.41569	0.163069	0.342641	0.0298651	0.325569	0.953511	0.342913	0.741523
RSRC1	0.00985575	0.0270742	0.364028	0.715837	0.826067	0.0226457	0.863034	0.745227	0.459626	0.639851	-0.0393849	0.887548	-0.66055	0.510607	0.840315
RSRC2	-0.0124558	0.0242758	-0.513097	0.607884	0.752939	-0.0259468	0.464709	-0.956019	0.343665	0.537873	0.0415219	0.557225	0.764847	0.446465	0.804884
RSRP1	-0.0695234	0.0435209	-1.59747	0.110161	0.254318	-0.0463924	1.54911	-0.855627	0.396312	0.585208	-0.111417	1.35137	-1.5269	0.130329	0.555361
RSU1	-0.00822648	0.0209764	-0.392177	0.694927	0.812851	-0.00555358	0.666751	-0.233168	0.816583	0.891491	-0.0174667	0.6124	-0.394419	0.694215	0.911136
RTCA	-0.0141896	0.0119678	-1.18564	0.235763	0.417753	-0.00718644	0.229195	-0.542981	0.589557	0.742067	-0.0455941	0.231438	-1.62679	0.107316	0.524976
RTCB	-0.0192946	0.018374	-1.0501	0.293673	0.479264	-0.00219552	0.354635	-0.0988746	0.921633	0.955244	-0.0564279	0.293142	-1.72443	0.0881001	0.49885
RTF1	-0.0783006	0.036623	-2.13801	0.0325156	0.114698	-0.0723475	0.856019	-1.71682	0.0922563	0.244186	-0.0966742	0.968564	-1.30583	0.195337	0.637179
RTKN	0.000840522	0.00262633	0.320036	0.748941	0.847841	0.000732078	0.0117952	0.257926	0.797524	0.878987	0.00148619	0.00751093	0.21459	0.830578	0.959219
RTKN2	-0.0194329	0.00525528	-3.6978	0.00021748	0.00419602	-0.0226154	0.0645241	-3.98191	0.000221769	0.00680613	-0.000487016	0.0616396	-0.0351443	0.972043	0.992879
RTN1	-0.0699716	0.0439192	-1.59319	0.111118	0.255997	-0.0670067	3.26387	-1.38203	0.173111	0.355212	-0.0835291	3.13111	-0.805661	0.422585	0.789937
RTN2	0.00523481	0.0144795	0.361532	0.717702	0.826865	0.00974883	0.323352	0.605591	0.547527	0.708377	-0.0138884	0.28544	-0.419161	0.676108	0.902843
RTN3	-0.0648449	0.0446133	-1.45349	0.146088	0.307056	-0.0745391	2.58395	-1.48492	0.143846	0.318743	-0.0283998	2.51642	-0.29179	0.771126	0.939794
RTN4	-0.106149	0.0464034	-2.28752	0.0221657	0.0889707	-0.118156	2.13435	-2.18804	0.0333704	0.132177	-0.0722536	1.85722	-0.79638	0.427929	0.793741
RTN4IP1	0.0195262	0.0166112	1.17548	0.239801	0.422442	0.0383141	0.320842	1.93545	0.0586038	0.183948	-0.0251855	0.298359	-0.824712	0.411739	0.780265
RTN4R	-0.0747403	0.0157504	-4.74529	2.08211e-06	0.000182279	-0.076792	0.275917	-4.25116	9.28712e-05	0.00393121	-0.0682337	0.234221	-2.12114	0.0366895	0.371663
RTN4RL1	-0.112549	0.0405791	-2.77357	0.00554444	0.0355361	-0.0839372	0.895361	-1.41357	0.164613	0.344892	-0.13762	0.85316	-2.47591	0.0151812	0.290453
RTN4RL2	-0.0254236	0.0141837	-1.79244	0.0730618	0.19436	-0.0152028	0.223432	-0.888208	0.378685	0.570471	-0.0478258	0.174775	-1.88735	0.0623713	0.448356
RTTN	-0.010195	0.0164406	-0.620111	0.535185	0.695367	-0.0139159	0.473203	-0.785473	0.435885	0.621402	0.0128801	0.468738	0.29194	0.771011	0.939779
RUBCN	-0.0809695	0.0208451	-3.88435	0.000102604	0.00248735	-0.0789103	0.598066	-3.37954	0.00141556	0.0200715	-0.0890537	0.609818	-1.92488	0.0574372	0.434953
RUBCNL	0.00432788	0.00314638	1.37551	0.168973	0.336664	0.00506042	0.019039	1.43944	0.156262	0.334402	0.00137924	0.0122475	0.195546	0.845411	0.963278
RUFY1	0.00921587	0.0254164	0.362595	0.716907	0.82668	0.0105504	0.559796	0.358166	0.721728	0.832167	0.00532737	0.649127	0.10595	0.91586	0.980425
RUFY2	0.0365319	0.0301464	1.21182	0.225583	0.406205	0.0625904	1.35553	1.83886	0.0718817	0.208348	-0.0582926	1.35214	-0.897778	0.371725	0.760585
RUFY3	-0.00871173	0.0324791	-0.268226	0.788525	0.873569	-0.00594039	1.82222	-0.165452	0.869256	0.922502	-0.0211937	1.7128	-0.278142	0.781548	0.944429
RUNDC1	-0.0116718	0.0134318	-0.868965	0.384866	0.5706	-0.00794072	0.183531	-0.519964	0.605385	0.752247	-0.0244176	0.18864	-0.865059	0.389331	0.768397
RUNDC3A	0.00545202	0.027114	0.201078	0.840638	0.907246	-0.00993022	0.705489	-0.297054	0.767657	0.862187	0.0350298	0.471781	0.755685	0.451833	0.807763
RUNDC3A-AS1	-0.0232213	0.0126233	-1.83956	0.0658332	0.182085	-0.0195218	0.149341	-1.48678	0.143356	0.318153	-0.0683705	0.335739	-1.49052	0.140194	0.568052
RUNDC3B	0.0223628	0.0367227	0.608964	0.542548	0.701207	0.0159599	1.59726	0.378295	0.706814	0.8231	0.0423807	1.49431	0.568133	0.571374	0.865916
RUNX1	0.0844272	0.027643	3.0542	0.00225663	0.01949	0.137188	0.316019	3.84362	0.000399944	0.00952939	0.00534656	0.384202	0.122355	0.902895	0.977502
RUNX1T1	0.0742976	0.0394334	1.88413	0.0595479	0.171084	-0.059747	0.900823	-1.1735	0.246595	0.442561	0.275261	0.804567	4.41548	2.82392e-05	0.0652664
RUNX2	-0.107234	0.0264216	-4.05858	4.93724e-05	0.00150248	-0.133132	0.359911	-4.56669	3.55238e-05	0.00223105	0.0118732	0.514873	0.189912	0.849945	0.964172
RUSC1	-0.00192669	0.017976	-0.107181	0.914645	0.951484	0.00809515	0.341379	0.386628	0.700673	0.819284	-0.0300248	0.311818	-0.856414	0.394068	0.771433
RUSC2	-0.0686072	0.0251825	-2.72439	0.00644194	0.0390657	-0.0767795	0.780328	-2.63552	0.01116	0.0671342	-0.0444516	0.721265	-0.887509	0.377196	0.762842
RUVBL1	0.0114405	0.0123442	0.926794	0.354034	0.540879	0.00180469	0.192308	0.130771	0.896481	0.939148	0.050009	0.226562	1.81129	0.0734685	0.472205
RUVBL2	-0.00629414	0.00800704	-0.786076	0.431823	0.61037	-0.00929433	0.109506	-1.07836	0.286052	0.48163	0.0126125	0.120736	0.582925	0.561417	0.862731
RWDD1	-0.0349936	0.0166858	-2.09721	0.0359753	0.122418	-0.0434741	0.238866	-2.26265	0.0280366	0.119565	-0.00897712	0.278106	-0.266754	0.790276	0.9481
RWDD2A	-0.00952954	0.00997331	-0.955505	0.339322	0.526055	-0.0107584	0.147068	-0.932967	0.355324	0.549828	-0.00588152	0.116995	-0.296026	0.767899	0.938634
RWDD2B	-0.0249204	0.00746164	-3.33981	0.000838362	0.0102088	-0.0318074	0.057711	-3.63031	0.000683324	0.0132969	-0.00673935	0.0727497	-0.47341	0.637079	0.891139
RWDD4	-0.00267629	0.00961841	-0.278247	0.780823	0.8687	0.00140532	0.167741	0.1314	0.895987	0.938866	-0.0199421	0.15173	-0.906591	0.36707	0.758034
RXFP1	0.0121853	0.0419278	0.290627	0.771337	0.862464	-0.0126156	1.96164	-0.2637	0.793096	0.876441	0.0943255	1.78468	1.0834	0.281556	0.70165
RXRA	0.0158721	0.00741893	2.1394	0.0324029	0.11437	0.00987114	0.0774642	1.17355	0.24614	0.44202	0.0368957	0.0802779	2.3435	0.0213304	0.319987
RXRB	-0.0571626	0.0121874	-4.6903	2.72804e-06	0.000222009	-0.0566763	0.219502	-4.02683	0.000192105	0.00607664	-0.0586197	0.155769	-2.40589	0.0182009	0.304172
RYBP	-0.0372785	0.02443	-1.52593	0.127027	0.280257	-0.0287375	0.599886	-0.972833	0.335322	0.529804	-0.0557615	0.515547	-1.28319	0.202757	0.643164
RYK	-0.0269034	0.0293898	-0.915399	0.359982	0.54695	-0.0186986	1.07351	-0.532233	0.596923	0.745412	-0.0460303	0.987994	-0.858118	0.393131	0.770962
RYR1	0.059563	0.016091	3.70163	0.00021422	0.00416492	0.0471938	0.331201	2.62341	0.0115136	0.0687904	0.109062	0.307103	3.03059	0.00319525	0.177526
RYR2	0.0279337	0.0356159	0.784304	0.432862	0.611562	0.0413867	4.30427	1.10834	0.273023	0.468943	-0.107637	4.14908	-0.908031	0.366313	0.757829
RYR3	-0.162819	0.0530171	-3.07107	0.00213296	0.0188307	-0.165819	1.67316	-2.20719	0.0325656	0.130353	-0.159843	1.40891	-2.13611	0.0354148	0.369362
S100A6	-0.0762937	0.0277187	-2.75243	0.00591557	0.0369038	-0.078457	0.357682	-2.44837	0.0182747	0.0920988	-0.0698646	0.37993	-1.26468	0.210427	0.647419
S100B	0.00343654	0.00458433	0.749629	0.453478	0.628119	0.0115501	0.0383063	2.07629	0.0430312	0.154096	-0.0137366	0.0174463	-1.69732	0.0931298	0.507766
S100PBP	0.0761812	0.0231517	3.29052	0.00100002	0.011408	0.0830186	0.526131	3.12329	0.00297365	0.0304911	0.0546888	0.515956	1.16049	0.248952	0.679153
SAAL1	-0.00295393	0.00949087	-0.311239	0.755619	0.852442	-0.0122557	0.125585	-1.11087	0.27194	0.468058	0.0235277	0.12259	1.26391	0.209562	0.647015
SAC3D1	-0.00555947	0.00622117	-0.893637	0.371516	0.558144	-0.00471024	0.0619994	-0.667171	0.507733	0.678778	-0.00850966	0.0418477	-0.646687	0.519498	0.84528
SACM1L	-0.0194506	0.0203394	-0.956302	0.33892	0.525712	0.0128926	0.522145	0.54531	0.587967	0.741115	-0.111543	0.488642	-2.79591	0.00633955	0.218035
SACS	0.0186913	0.0234163	0.798216	0.424745	0.603882	0.0217377	0.841248	0.809343	0.422155	0.607847	0.00903864	0.807509	0.189058	0.850477	0.964172
SAE1	0.00601776	0.0161125	0.373483	0.708789	0.82179	0.00105627	0.344084	0.058146	0.953864	0.973057	0.024318	0.371836	0.697027	0.487602	0.828149
SAFB	-0.023995	0.0176878	-1.35659	0.174912	0.344378	-0.0279569	0.472308	-1.45927	0.150749	0.327762	-0.00111605	0.575507	-0.0242415	0.980714	0.996056
SAFB2	0.0488489	0.0201717	2.42165	0.0154502	0.0698797	0.0484005	0.550017	2.08702	0.0420078	0.152033	0.0502425	0.514775	1.22893	0.222336	0.661249
SAMD1	-0.017993	0.00863101	-2.08469	0.0370971	0.124706	-0.0153851	0.0926964	-1.40882	0.165184	0.345434	-0.0223331	0.0732416	-1.58528	0.116449	0.535139
SAMD10	-0.00393924	0.00529651	-0.743742	0.457032	0.630623	-0.00414155	0.0635739	-0.671759	0.504831	0.676621	-0.00336926	0.0377429	-0.325581	0.745505	0.92954
SAMD12	-0.0330953	0.0382288	-0.865717	0.386645	0.571584	-0.0377069	2.97506	-0.901639	0.371574	0.564692	-0.00965375	2.71018	-0.102385	0.918681	0.981114
SAMD12-AS1	-0.0421084	0.0173089	-2.43275	0.0149844	0.0683078	-0.0600935	0.199588	-3.13771	0.00290463	0.030204	0.0380733	0.199444	0.941512	0.349999	0.745409
SAMD13	0.00871528	0.0101858	0.85563	0.392203	0.576481	0.0134227	0.166256	1.12942	0.264114	0.460081	-0.00431118	0.136831	-0.218066	0.827876	0.958323
SAMD14	0.022086	0.00544603	4.05543	5.00412e-05	0.00150593	0.0223558	0.0556909	3.5845	0.000765578	0.0141326	0.0212199	0.0479246	1.89888	0.0608182	0.444004
SAMD3	-0.026904	0.00799095	-3.36681	0.000760419	0.00965649	-0.0305582	0.0729174	-3.50655	0.000969209	0.0163923	-0.00760225	0.0572126	-0.379569	0.705521	0.91617
SAMD4A	-0.046059	0.0371922	-1.2384	0.215566	0.395097	-0.0494777	1.38511	-1.14105	0.259287	0.45523	-0.036543	1.26468	-0.505136	0.614711	0.884058
SAMD4B	-0.0506739	0.0219183	-2.31194	0.0207808	0.0853689	-0.0745856	0.589748	-2.9499	0.00482663	0.0410388	0.0216319	0.495222	0.492001	0.62393	0.887831
SAMD5	0.0201942	0.0154511	1.30697	0.191223	0.365675	0.00347664	0.12687	0.151589	0.880259	0.929569	0.0340878	0.0620527	1.63036	0.10797	0.526377
SAMD8	-0.0131836	0.0214541	-0.614503	0.538883	0.698445	-0.0131517	0.723741	-0.570805	0.57069	0.72591	-0.0133917	0.868476	-0.227617	0.820466	0.956645
SAMHD1	-0.00871014	0.00743476	-1.17154	0.241381	0.423811	-0.0100454	0.11125	-1.30571	0.197631	0.385385	0.0101487	0.132439	0.351011	0.72667	0.923428
SAMM50	-0.00482435	0.00871308	-0.553691	0.57979	0.730013	-0.00593442	0.145075	-0.623238	0.535963	0.69905	0.000889469	0.154114	0.0411734	0.96725	0.99192
SAP130	-0.0315073	0.0158132	-1.99247	0.0463197	0.144433	-0.0163125	0.392338	-0.921541	0.361196	0.554946	-0.091552	0.340541	-2.6018	0.0108602	0.249263
SAP18	-0.0599856	0.0240315	-2.49612	0.0125559	0.0608112	-0.0701927	0.292166	-2.57985	0.0131432	0.0742981	-0.0237691	0.305049	-0.46378	0.644384	0.893215
SAP30	-0.00405828	0.00552555	-0.734458	0.46267	0.635669	-0.00517377	0.0487923	-0.875886	0.385283	0.575868	0.00375352	0.0785775	0.240124	0.810786	0.952954
SAP30BP	-0.0520506	0.013172	-3.95159	7.76326e-05	0.00205762	-0.0583289	0.297522	-4.10511	0.000149338	0.00526144	-0.0136795	0.268607	-0.389432	0.697887	0.912093
SAP30L	-0.00401097	0.00569122	-0.704765	0.480957	0.651422	-0.00520691	0.0582696	-0.847085	0.400987	0.58927	0.0031707	0.0799277	0.210496	0.833762	0.960441
SAP30L-AS1	0.00116935	0.0045131	0.259101	0.795557	0.878832	0.000639149	0.0279945	0.131938	0.895563	0.938727	0.00465377	0.0488789	0.374738	0.708746	0.918192
SAR1A	-0.0321257	0.0175978	-1.82556	0.0679171	0.185625	-0.0295989	0.355257	-1.49014	0.142473	0.31729	-0.0413467	0.438756	-1.08967	0.2788	0.700153
SAR1B	-0.0480725	0.0152216	-3.15818	0.0015876	0.0153397	-0.0521634	0.347096	-3.2111	0.00231381	0.0262398	-0.0186308	0.392674	-0.427511	0.670039	0.902126
SARAF	-0.182262	0.064969	-2.80537	0.00502593	0.0332117	-0.185977	1.26095	-2.23208	0.0310865	0.127269	-0.1765	1.16436	-1.70087	0.0940277	0.507766
SARM1	-0.049969	0.0224148	-2.22929	0.0257946	0.0984746	-0.0444833	0.650846	-1.64797	0.105633	0.265485	-0.0621544	0.528174	-1.54498	0.125897	0.547356
SARS	-0.0494475	0.023644	-2.09134	0.036498	0.123505	-0.0453436	0.454502	-1.73138	0.0895552	0.239505	-0.0675352	0.536838	-1.22833	0.222834	0.661559
SART1	-0.00748102	0.00860568	-0.869312	0.384677	0.5706	-0.00850076	0.121026	-0.905222	0.369692	0.56311	-0.0021362	0.14078	-0.099361	0.921075	0.981316
SART3	-0.0111571	0.0187657	-0.59455	0.552144	0.70856	-0.0187807	0.359459	-0.875825	0.385316	0.575868	0.0137763	0.370086	0.355245	0.723246	0.923107
SASH1	0.0126729	0.0157212	0.806098	0.420186	0.600133	0.0110772	0.316407	0.62435	0.535238	0.698499	0.0185054	0.311996	0.54556	0.586732	0.872056
SASS6	0.00455152	0.00648023	0.70237	0.482448	0.652929	0.0129016	0.0763503	1.80305	0.0774119	0.218888	-0.0335346	0.078255	-2.19442	0.0308081	0.356614
SAT1	-0.00926063	0.0155978	-0.593714	0.552703	0.708827	-0.00729791	0.346002	-0.401984	0.68941	0.811203	-0.0147936	0.303431	-0.485326	0.628637	0.889099
SAT2	-0.0792932	0.0296998	-2.66982	0.00758918	0.0434483	-0.0537638	0.669204	-1.51864	0.135156	0.308289	-0.139947	0.442818	-2.5646	0.0123769	0.264187
SATB2	-0.0199124	0.0408951	-0.486914	0.626319	0.767721	-0.00347985	2.76642	-0.0757536	0.939918	0.965398	-0.0826922	2.67937	-0.920978	0.359551	0.752711
SATB2-AS1	-0.0242294	0.0153405	-1.57945	0.114234	0.261093	-0.0135275	0.238586	-0.790222	0.433133	0.619465	-0.0678645	0.240766	-1.9633	0.05279	0.423906
SATL1	0.00961542	0.0102297	0.939951	0.347243	0.533538	0.00474011	0.144616	0.415578	0.679498	0.805609	0.0296612	0.162932	1.28246	0.20301	0.643164
SAV1	-0.0187814	0.00877644	-2.13998	0.0323561	0.114358	-0.0257691	0.110068	-2.60431	0.0120922	0.0708969	0.00699442	0.0875318	0.368049	0.713725	0.919959
SAXO2	0.0247709	0.0157653	1.57123	0.116128	0.264105	0.0135519	0.290612	0.730709	0.468369	0.647475	0.0539944	0.285886	1.80387	0.0746327	0.475218
SBDS	-0.0470467	0.0215308	-2.18509	0.028882	0.10653	-0.0520607	0.260491	-2.19711	0.0329347	0.131273	-0.0233011	0.276733	-0.451874	0.652952	0.894873
SBF1	0.00571927	0.0111822	0.511461	0.609028	0.753445	0.0077706	0.186875	0.58894	0.558555	0.717503	0.000489377	0.125763	0.023229	0.98152	0.996056
SBF2	-0.00273772	0.0311422	-0.0879102	0.929948	0.960614	-0.00657855	1.91477	-0.190104	0.849998	0.9118	0.0136236	1.87445	0.190746	0.849158	0.964015
SBF2-AS1	-0.0273567	0.0135456	-2.0196	0.0434254	0.138856	-0.0258995	0.213587	-1.73483	0.0889368	0.238645	-0.0341433	0.28408	-1.05974	0.292131	0.711204
SBK1	0.0115875	0.0175413	0.660585	0.508878	0.675032	-0.00473452	0.275428	-0.218479	0.827949	0.898299	0.0426063	0.214191	1.4262	0.157307	0.593676
SBNO1	-0.0791031	0.0238399	-3.31809	0.000906339	0.0106874	-0.0549284	0.667889	-2.01944	0.0488211	0.165496	-0.159223	0.690544	-3.21552	0.00181511	0.155239
SBNO2	-0.0111492	0.00760977	-1.46511	0.14289	0.303557	-0.0170759	0.0994196	-1.97103	0.0542721	0.176022	0.00886688	0.0961904	0.556928	0.578974	0.869477
SC5D	-0.0147211	0.0155474	-0.946852	0.343714	0.530381	-0.0256539	0.235352	-1.42277	0.161017	0.340537	0.0169677	0.22435	0.552735	0.58183	0.87106
SCAF1	-0.0189389	0.0133147	-1.42241	0.154908	0.31827	-0.013721	0.199923	-0.888655	0.378447	0.570227	-0.0340745	0.203076	-1.29577	0.198403	0.639648
SCAF11	0.0406363	0.0199771	2.03415	0.0419366	0.135748	0.0416025	0.761938	1.90865	0.0620595	0.191109	0.0355641	0.769335	0.712101	0.478264	0.823669
SCAF4	0.00727813	0.0152797	0.476327	0.633841	0.771749	0.0182941	0.396657	1.07396	0.287999	0.483092	-0.0380847	0.353521	-1.10177	0.273532	0.699002
SCAF8	-0.0310445	0.0286896	-1.08208	0.279217	0.463729	-0.0146647	1.10737	-0.436259	0.664528	0.795451	-0.0749807	1.0776	-1.36195	0.176649	0.616164
SCAI	-0.103088	0.0464845	-2.21769	0.0265761	0.100528	-0.071087	2.12222	-1.29553	0.201092	0.389837	-0.184436	2.18697	-2.1082	0.0378235	0.374361
SCAMP1	-0.0414674	0.0287134	-1.44418	0.148687	0.310532	-0.0512398	0.656458	-1.50006	0.13989	0.314475	-0.0179324	0.682766	-0.338286	0.735944	0.926012
SCAMP2	-0.00155572	0.00718713	-0.21646	0.82863	0.900255	0.00174809	0.109304	0.22257	0.824777	0.896625	-0.0185668	0.1034	-1.0418	0.300327	0.713686
SCAMP3	-0.0265913	0.00904609	-2.93954	0.00328704	0.0250066	-0.0284971	0.146971	-2.80099	0.00722695	0.0525911	-0.0193969	0.125859	-0.981262	0.329122	0.734944
SCAMP4	-0.021872	0.0091678	-2.38574	0.0170449	0.0748089	-0.0240828	0.141583	-2.35278	0.0226123	0.105579	-0.0129061	0.139108	-0.626116	0.532841	0.849218
SCAMP5	-0.0815918	0.0309624	-2.63519	0.00840898	0.046406	-0.103267	0.992933	-2.77547	0.00773547	0.0547569	-0.0327788	0.816911	-0.587057	0.558651	0.862034
SCAND1	-0.00759474	0.00886618	-0.856597	0.391668	0.576165	-0.0132879	0.117037	-1.37131	0.176406	0.359216	0.0216838	0.124228	0.986769	0.32643	0.733114
SCAP	-0.061706	0.0190207	-3.24415	0.00117803	0.0127104	-0.0493842	0.588886	-2.32042	0.0244409	0.110198	-0.110611	0.562556	-2.60878	0.0106567	0.248235
SCAPER	0.150431	0.0394593	3.8123	0.00013768	0.00311995	0.19952	2.06072	4.46897	4.52082e-05	0.00265191	-0.0247981	1.98882	-0.293988	0.769451	0.939206
SCARA3	-0.00151946	0.00277357	-0.547837	0.583804	0.73307	-0.00136871	0.010989	-0.467908	0.641885	0.778934	-0.00286171	0.0129856	-0.327857	0.74379	0.928874
SCARB1	-0.0166325	0.0180286	-0.922563	0.356235	0.543309	-0.0388172	0.35894	-1.85112	0.0700674	0.205478	0.0462357	0.3336	1.30978	0.193639	0.635511
SCARB2	-0.0359189	0.0257263	-1.39619	0.162656	0.328769	-0.0499704	0.690362	-1.73242	0.0893675	0.239169	0.0187389	0.659328	0.329398	0.74263	0.928168
SCART1	0.000656718	0.0107442	0.061123	0.951261	0.973674	-0.0258412	0.0778847	-1.78444	0.0815056	0.226276	0.0331033	0.0778146	2.06577	0.0417569	0.385912
SCCPDH	-0.0352399	0.0190545	-1.84942	0.0643965	0.179336	-0.0201911	0.358926	-0.908437	0.368008	0.561561	-0.0769717	0.391439	-2.07962	0.0404354	0.383954
SCD	-0.0107165	0.0110485	-0.969948	0.332073	0.519225	-0.0102568	0.117557	-0.750348	0.456762	0.63767	-0.0115827	0.0917592	-0.617283	0.538623	0.852758
SCD5	-0.085077	0.0319604	-2.66195	0.0077689	0.0440733	-0.0858515	1.25123	-2.28402	0.026655	0.116407	-0.0830557	1.19571	-1.36776	0.17483	0.613709
SCFD1	-0.114224	0.034089	-3.35076	0.000805891	0.00998665	-0.127293	1.14641	-3.16381	0.00264975	0.0285122	-0.0809723	1.00505	-1.2617	0.210352	0.647419
SCFD2	-0.116285	0.035018	-3.32071	0.000897901	0.0106641	-0.16329	1.11746	-3.97846	0.000224222	0.0068187	0.00948504	1.10902	0.14128	0.887968	0.973101
SCG2	-0.132194	0.0521262	-2.53603	0.0112117	0.0563803	-0.11267	0.748685	-1.80517	0.0782679	0.220225	-0.177204	0.747712	-1.86982	0.0664935	0.459647
SCG3	-0.10633	0.0285865	-3.7196	0.000199537	0.00399699	-0.117495	0.642147	-3.8292	0.000359469	0.00896395	-0.0329403	0.877138	-0.41872	0.676706	0.902843
SCG5	-0.0723221	0.0358943	-2.01486	0.043919	0.139699	-0.0701585	0.895033	-1.69091	0.0970841	0.25219	-0.0787576	0.803142	-1.1006	0.274602	0.699314
SCGB2B2	0.00138432	0.0175784	0.0787513	0.93723	0.964468	-0.0104853	0.411833	-0.535996	0.594339	0.744679	0.0511626	0.376206	1.27712	0.20488	0.643164
SCHLAP1	-0.0323077	0.0605713	-0.533382	0.593769	0.741153	-0.0133068	2.118	-0.177107	0.860212	0.918555	-0.0675834	1.92096	-0.660167	0.511078	0.840714
SCIMP	-0.0102808	0.0120355	-0.854206	0.392991	0.577145	-0.0132229	0.102315	-0.981823	0.331328	0.525938	0.00138672	0.166002	0.0517056	0.958879	0.990132
SCLT1	-0.0833024	0.0307351	-2.71033	0.0067216	0.0400541	-0.097446	1.15987	-2.89033	0.00568048	0.0453967	-0.0137215	1.14001	-0.183494	0.854836	0.965197
SCMH1	-0.0526133	0.0360132	-1.46094	0.144031	0.304839	-0.0851519	1.68166	-1.9929	0.0517476	0.171276	0.0272082	1.46745	0.406566	0.685303	0.906032
SCML1	-0.0400748	0.0128887	-3.1093	0.00187534	0.0171976	-0.0347481	0.17236	-2.35994	0.0222244	0.104358	-0.0575336	0.170235	-2.15829	0.0335961	0.365814
SCML2	-0.0143907	0.00798559	-1.80208	0.0715328	0.191953	-0.0186197	0.107409	-2.07409	0.0432432	0.154568	0.00164134	0.106211	0.0939033	0.925397	0.982704
SCN1A	-0.0686628	0.0365317	-1.87954	0.0601708	0.172155	-0.071081	1.20205	-1.63089	0.109201	0.270452	-0.0629511	1.02938	-0.939792	0.349867	0.745409
SCN1B	-0.028271	0.013119	-2.15497	0.0311645	0.111717	-0.023507	0.189109	-1.5661	0.123638	0.292539	-0.0436867	0.146015	-1.618	0.109581	0.528418
SCN2A	-0.0456822	0.0396298	-1.15272	0.249024	0.432175	-0.0377158	2.76893	-0.865161	0.391085	0.580957	-0.083605	2.64707	-0.878992	0.381771	0.765397
SCN2B	-0.0371756	0.0145892	-2.54815	0.0108295	0.055221	-0.0589237	0.224851	-3.52291	0.000922603	0.0158184	0.0320077	0.198119	1.07294	0.286196	0.706378
SCN3A	-0.0776639	0.0416174	-1.86614	0.0620219	0.175496	-0.0934211	2.77643	-1.99272	0.0517688	0.171276	-0.0190788	2.43965	-0.211056	0.833326	0.960441
SCN3B	-0.0456574	0.0444972	-1.02607	0.304858	0.491142	-0.0653116	1.27558	-1.1779	0.244695	0.440039	-0.0100993	0.999016	-0.135415	0.892619	0.975239
SCN4B	0.00793458	0.00809282	0.980446	0.326866	0.514123	0.00374101	0.108641	0.405556	0.6868	0.809616	0.0219504	0.0814362	1.30163	0.196402	0.638212
SCN7A	-0.00652255	0.00658014	-0.991249	0.321564	0.508344	-0.0128283	0.0416858	-1.82369	0.0741865	0.213205	0.0376379	0.0660065	2.02189	0.0468002	0.404505
SCN8A	-0.037321	0.0330712	-1.12851	0.259106	0.443945	-0.0421114	2.08808	-1.14394	0.258098	0.454109	-0.0172826	1.92647	-0.229545	0.818972	0.956543
SCN9A	0.00316187	0.014042	0.225171	0.821846	0.895514	0.000757936	0.261107	0.0492093	0.960949	0.976926	0.0149969	0.306177	0.438826	0.661851	0.899338
SCNM1	-0.0367629	0.011605	-3.16785	0.00153572	0.015019	-0.029225	0.117895	-2.05438	0.045572	0.159058	-0.0517592	0.125023	-2.57956	0.0115316	0.257086
SCNN1D	0.0080766	0.00726778	1.11129	0.266445	0.450217	0.0141841	0.114189	1.62905	0.109592	0.271188	-0.00595496	0.0586287	-0.451222	0.652927	0.894873
SCO1	-0.0357438	0.00840817	-4.25107	2.12747e-05	0.000829864	-0.0436197	0.122958	-4.73368	1.85378e-05	0.00153016	0.00342864	0.131838	0.16684	0.867875	0.967016
SCOC	-0.0739035	0.0383454	-1.92731	0.0539407	0.160613	-0.10243	0.471339	-2.3407	0.0239631	0.109152	0.0204362	0.545673	0.256801	0.798224	0.949652
SCP2	-0.0250123	0.0209282	-1.19515	0.23203	0.413531	-0.0259114	0.544792	-1.12381	0.266465	0.4627	-0.0208063	0.532215	-0.417213	0.677527	0.902843
SCPEP1	-0.0484065	0.020795	-2.32779	0.0199233	0.082937	-0.0755391	0.395949	-2.82394	0.00679768	0.050517	-0.00696231	0.328946	-0.210596	0.833683	0.960441
SCRG1	-0.00767608	0.00632951	-1.21275	0.225227	0.4059	-0.00676153	0.0595497	-1.00972	0.317496	0.513073	-0.0153412	0.113328	-0.79133	0.430854	0.795868
SCRIB	-0.0129821	0.0072106	-1.80042	0.0717945	0.192407	-0.0127211	0.11345	-1.54267	0.129222	0.300763	-0.0138299	0.0812137	-0.930562	0.354596	0.748578
SCRN1	-0.0669521	0.0300674	-2.22674	0.0259649	0.0990593	-0.0596705	0.687724	-1.72573	0.0905759	0.241508	-0.0895333	0.763262	-1.4704	0.144977	0.576776
SCRN2	-0.0355176	0.0080826	-4.39433	1.11115e-05	0.000530596	-0.0335949	0.116172	-3.4185	0.00126124	0.0190025	-0.0395373	0.0724121	-2.78251	0.00658521	0.222511
SCRN3	-0.039941	0.0197211	-2.02529	0.0428378	0.137767	-0.0370121	0.295573	-1.63234	0.10892	0.269986	-0.0490395	0.336014	-1.2271	0.223018	0.661559
SCRT1	0.00177814	0.0082632	0.215188	0.829621	0.900705	0.00905839	0.144434	0.958416	0.342468	0.536643	-0.0218385	0.103727	-1.28289	0.202859	0.643164
SCUBE2	0.00770076	0.00880904	0.874188	0.382016	0.568083	0.00571319	0.0873843	0.569698	0.571435	0.726458	0.0144152	0.0983703	0.782065	0.436251	0.799729
SCX	0.0187004	0.00870879	2.1473	0.0317693	0.113101	0.0224478	0.137759	2.14437	0.0368914	0.140595	0.010277	0.086115	0.654808	0.514279	0.84142
SCYL1	-0.0152498	0.0129508	-1.17752	0.238988	0.421575	-0.0227658	0.236272	-1.5428	0.12919	0.300749	0.00995076	0.224634	0.368274	0.713543	0.919959
SCYL2	-0.0154392	0.0248298	-0.621802	0.534072	0.694705	-0.0151284	0.568272	-0.535694	0.594547	0.744679	-0.0164977	0.627868	-0.316549	0.752327	0.93202
SCYL3	-0.0438368	0.0135701	-3.2304	0.00123617	0.0131177	-0.0519644	0.197129	-3.39501	0.00135227	0.019619	-0.0139813	0.215452	-0.4766	0.634814	0.891038
SDAD1	-0.0244828	0.0151232	-1.61889	0.105471	0.246812	-0.0306573	0.351263	-1.86956	0.0674108	0.20074	0.0106557	0.367844	0.272393	0.78595	0.945891
SDC2	-0.0108701	0.00591169	-1.83874	0.0659533	0.18229	-0.0114227	0.0654036	-1.86825	0.0675956	0.200909	-0.00293548	0.0725567	-0.126703	0.899585	0.977406
SDC3	-0.00541691	0.0149569	-0.362169	0.717226	0.826736	0.00396868	0.24665	0.232888	0.8168	0.89156	-0.0368986	0.238652	-1.18226	0.240251	0.67142
SDCBP	0.00948738	0.0123723	0.766824	0.443186	0.61922	0.0186272	0.194743	1.29369	0.201719	0.390298	-0.0163062	0.191318	-0.67414	0.501968	0.8344
SDCBP2	-0.0130486	0.0108521	-1.2024	0.229207	0.410845	0.00529276	0.143615	0.412339	0.681855	0.806666	-0.0590123	0.116362	-2.90417	0.00464291	0.197871
SDCBP2-AS1	0.024035	0.0150161	1.60062	0.109462	0.253191	0.0196618	0.300118	1.21144	0.231425	0.426123	0.0500293	0.447598	1.26433	0.20941	0.647015
SDCCAG8	-0.0560516	0.0308889	-1.81462	0.0695821	0.188711	-0.0635691	1.53075	-1.83503	0.0724569	0.209609	-0.0268878	1.42014	-0.394066	0.694475	0.911136
SDE2	-0.00616002	0.00646718	-0.952504	0.340841	0.527408	-0.00998519	0.0739785	-1.26079	0.21324	0.403608	0.00149534	0.0465271	0.133465	0.894127	0.975595
SDF2	-0.0241888	0.00894436	-2.70437	0.00684341	0.0404101	-0.022477	0.119718	-2.16528	0.0351667	0.136509	-0.0291229	0.107403	-1.6525	0.101956	0.518345
SDF4	-0.0581321	0.019699	-2.95102	0.00316723	0.0244819	-0.070839	0.446305	-3.02395	0.00393195	0.0361229	-0.0274534	0.370768	-0.754221	0.452707	0.808492
SDHA	-0.0357088	0.019775	-1.80576	0.0709564	0.190869	-0.0370384	0.442183	-1.6059	0.114597	0.278328	-0.0320186	0.404627	-0.833291	0.40691	0.777072
SDHAF3	-0.0275699	0.0131962	-2.08923	0.0366866	0.123817	-0.0375359	0.185105	-2.54859	0.0139353	0.0774584	0.012999	0.267803	0.43745	0.662844	0.899648
SDHAF4	-0.0277847	0.0101858	-2.7278	0.00637582	0.0387734	-0.026306	0.148404	-2.39986	0.0201698	0.0981397	-0.0371371	0.216609	-1.34716	0.181347	0.620846
SDHB	-0.0142465	0.0138438	-1.02909	0.303438	0.489605	-0.012333	0.326747	-0.822356	0.414781	0.601482	-0.0252698	0.280391	-0.702004	0.484508	0.825928
SDHC	-0.0368853	0.0255341	-1.44455	0.148585	0.310384	-0.0560411	0.499062	-1.89278	0.0641863	0.19504	0.0187149	0.533391	0.371017	0.711506	0.919173
SDK1	0.105121	0.0391849	2.68269	0.00730334	0.0423991	0.110703	0.498495	2.47328	0.0174016	0.0888142	0.0868051	0.557665	1.07065	0.288686	0.708594
SDK2	0.00282007	0.0212653	0.132614	0.894499	0.938773	-0.0191784	0.401431	-0.757147	0.452517	0.633854	0.0553483	0.37121	1.41408	0.160827	0.599134
SDR39U1	-0.00498679	0.00839	-0.594373	0.552262	0.708625	-0.00600623	0.127466	-0.623763	0.53562	0.698907	-0.00177257	0.0980946	-0.103672	0.917663	0.981081
SEC11A	-0.0392174	0.0142802	-2.74627	0.00602772	0.0372892	-0.0387756	0.309832	-2.39886	0.0202192	0.0982146	-0.0407878	0.269735	-1.33823	0.184229	0.622774
SEC11C	-0.0493745	0.0128028	-3.85653	0.000115007	0.00273462	-0.0508223	0.228841	-3.67981	0.000571875	0.0119414	-0.0405309	0.283761	-1.1874	0.238227	0.670524
SEC13	-0.0397667	0.0132959	-2.99089	0.00278165	0.0225302	-0.0382146	0.258876	-2.63861	0.0110712	0.0669749	-0.0480888	0.278605	-1.43395	0.155089	0.588897
SEC14L1	-0.0325921	0.0237238	-1.37381	0.1695	0.337364	-0.0211444	0.678118	-0.759192	0.451305	0.632768	-0.0628584	0.654596	-1.38802	0.168594	0.607751
SEC14L2	0.00719084	0.00751496	0.95687	0.338633	0.525712	0.0114301	0.0693185	1.35491	0.18154	0.365292	-0.00910446	0.0697914	-0.550464	0.583379	0.871197
SEC14L5	-0.0177476	0.0280465	-0.632792	0.52687	0.689336	0.00729141	0.564197	0.21768	0.828572	0.898637	-0.0764761	0.534191	-1.49079	0.13955	0.567871
SEC16A	-0.0103671	0.0173603	-0.597174	0.550391	0.707253	-0.00560755	0.345977	-0.278941	0.781441	0.869196	-0.024328	0.326988	-0.706602	0.481659	0.825884
SEC16B	0.032305	0.0181394	1.78093	0.0749232	0.197719	0.0422209	0.346337	2.01554	0.0492419	0.166289	0.00258127	0.333037	0.0711725	0.94342	0.98677
SEC22A	-0.0578447	0.0170606	-3.39054	0.00069755	0.00907544	-0.0602602	0.481015	-3.12995	0.00291795	0.0302239	-0.0490127	0.445594	-1.33133	0.186478	0.626072
SEC22B	-0.00806688	0.0206334	-0.390961	0.695826	0.813204	-0.00921748	0.405869	-0.390051	0.698157	0.817251	-0.00437568	0.527571	-0.103379	0.917894	0.981114
SEC22C	-0.0321824	0.0149599	-2.15124	0.0314571	0.112162	-0.0359252	0.323867	-2.21131	0.031618	0.128383	-0.0113132	0.369124	-0.294908	0.76875	0.938829
SEC23A	-0.0699134	0.0252653	-2.76717	0.0056545	0.0359051	-0.0598142	0.652069	-2.03573	0.047097	0.161884	-0.0985685	0.668287	-1.99158	0.0494816	0.412681
SEC23B	-0.0507495	0.0155307	-3.2677	0.00108426	0.0120017	-0.0552153	0.255145	-3.15168	0.00274308	0.0291363	-0.0343608	0.257412	-1.02382	0.308693	0.721791
SEC23IP	-0.0125799	0.0134671	-0.934122	0.350241	0.536788	-0.0301952	0.353126	-1.9775	0.0535144	0.174643	0.0491055	0.277938	1.71855	0.0891717	0.500672
SEC24A	-0.0284159	0.0166517	-1.70648	0.0879181	0.219767	-0.0226626	0.40384	-1.21379	0.230535	0.42507	-0.0507809	0.423264	-1.37944	0.171214	0.610033
SEC24B	0.0547465	0.0235912	2.32063	0.0203067	0.0840049	0.0710689	0.902518	2.67179	0.0101594	0.0637229	-0.0054124	0.819985	-0.105987	0.915831	0.980425
SEC24B-AS1	-0.0113067	0.0146935	-0.769501	0.441596	0.618331	-0.0069297	0.269458	-0.423421	0.673806	0.801657	-0.0294985	0.287148	-0.884112	0.379017	0.763156
SEC24C	-0.00718876	0.0124785	-0.576093	0.564553	0.717866	-0.00784056	0.281467	-0.566766	0.57341	0.728107	-0.00434287	0.23611	-0.150238	0.880916	0.971675
SEC24D	0.0170645	0.0196648	0.867767	0.385522	0.570893	0.0263138	0.4071	1.15761	0.252526	0.448125	-0.0104495	0.389681	-0.266534	0.790444	0.948139
SEC31A	-0.0234306	0.0223165	-1.04992	0.293755	0.479264	-0.0134465	0.714513	-0.534874	0.595109	0.744958	-0.0605463	0.714693	-1.24912	0.214893	0.653318
SEC31B	-0.0330899	0.0147873	-2.23772	0.0252391	0.0970271	-0.0280229	0.313823	-1.7233	0.0910171	0.242446	-0.0573018	0.305831	-1.61204	0.110493	0.529237
SEC61A1	0.00632723	0.0111865	0.565612	0.571658	0.723715	0.0183405	0.156108	1.4114	0.164323	0.344694	-0.0280581	0.16067	-1.27627	0.20518	0.643164
SEC61A2	-0.041018	0.0224228	-1.8293	0.0673549	0.18482	-0.0171709	0.560532	-0.678284	0.500721	0.673441	-0.127851	0.590287	-2.64665	0.00961239	0.238506
SEC61B	-0.034401	0.012966	-2.65318	0.00797374	0.044861	-0.0431845	0.171485	-2.86817	0.0060324	0.0472293	-0.00919391	0.178133	-0.360454	0.719362	0.921464
SEC61G	-0.011863	0.00775057	-1.5306	0.125869	0.278434	-0.0138026	0.0857484	-1.60412	0.114991	0.278856	-0.00352022	0.0889654	-0.197264	0.844071	0.96281
SEC62	-0.0320991	0.0402225	-0.798038	0.424848	0.603932	-0.00957877	1.0224	-0.20607	0.837584	0.904929	-0.0992191	1.08723	-1.23641	0.220053	0.659133
SEC63	-0.0209791	0.0229775	-0.913026	0.361229	0.548464	-0.033595	0.661341	-1.25928	0.21378	0.404195	0.0152705	0.615785	0.337682	0.736397	0.926012
SECISBP2	-0.0988697	0.0299135	-3.30518	0.000949152	0.0110569	-0.172636	0.601678	-4.59794	3.12095e-05	0.00208472	0.0293228	0.620541	0.592429	0.555065	0.860463
SECISBP2L	0.0213618	0.0290554	0.735211	0.462211	0.63519	0.0211258	1.21865	0.650733	0.5182	0.686655	0.0223119	1.13045	0.34256	0.732737	0.925411
SEH1L	-0.00240574	0.0103238	-0.233028	0.81574	0.892171	-0.00928641	0.152116	-0.829321	0.410867	0.598284	0.0365926	0.161113	1.37265	0.173308	0.611154
SEL1L	-0.0190895	0.0207101	-0.921746	0.356661	0.5436	-0.0272969	0.419075	-1.15265	0.25454	0.450179	0.00759403	0.465673	0.177843	0.85925	0.965998
SEL1L3	-0.0290944	0.0205707	-1.41436	0.157257	0.321185	-0.0260881	0.398178	-1.05715	0.295529	0.490387	-0.0359394	0.429384	-0.965131	0.337093	0.738474
SEMA3A	0.0170644	0.0130659	1.30602	0.191544	0.365986	0.00471048	0.17422	0.335733	0.738478	0.842933	0.0977587	0.183262	2.72624	0.00812861	0.235594
SEMA3B	0.00156681	0.00499104	0.313925	0.753578	0.851422	-6.50966e-05	0.0419147	-0.0113095	0.991022	0.994418	0.00651223	0.0336271	0.649923	0.517415	0.843583
SEMA3C	0.0133613	0.00510705	2.61624	0.00889041	0.0482358	0.00577712	0.0424024	0.938282	0.352613	0.546524	0.0300848	0.021184	3.29048	0.00143428	0.154659
SEMA3D	0.000277779	0.00409962	0.0677573	0.945979	0.969985	-0.000860235	0.0242537	-0.182807	0.85569	0.915796	0.00386161	0.0147509	0.462427	0.644903	0.893215
SEMA3E	-0.00813398	0.0195258	-0.416577	0.676988	0.801614	-0.0403843	0.15379	-1.63572	0.109486	0.271042	0.0457251	0.142698	1.43314	0.156633	0.592296
SEMA4A	-0.00343981	0.0117892	-0.291777	0.770457	0.861648	0.00730674	0.198304	0.523687	0.602811	0.750281	-0.0302612	0.13736	-1.37287	0.173241	0.611104
SEMA4B	-0.00769769	0.0182677	-0.421383	0.673475	0.799125	-0.00909221	0.409971	-0.427267	0.67102	0.799661	-0.00379122	0.379263	-0.106446	0.915468	0.980381
SEMA4C	-0.0128257	0.00923045	-1.38949	0.164682	0.331509	-0.0135178	0.15232	-1.27409	0.208527	0.397975	-0.0106709	0.112624	-0.570003	0.570111	0.865616
SEMA4D	-0.0638523	0.0277394	-2.30186	0.0213429	0.0869904	-0.107566	0.76617	-3.27734	0.00191019	0.0235043	0.0454443	0.744669	0.875652	0.383575	0.765995
SEMA4F	-0.00189123	0.0153946	-0.12285	0.902226	0.943441	-0.00334692	0.316524	-0.198724	0.843285	0.907778	0.0055024	0.348518	0.144965	0.885066	0.972609
SEMA4G	-0.00647989	0.00835314	-0.775744	0.4379	0.615784	-0.012753	0.117451	-1.37406	0.175555	0.357862	0.0202631	0.119584	1.05739	0.293193	0.711267
SEMA5A	-0.0319017	0.0464401	-0.686943	0.492119	0.661426	-0.146546	1.29623	-2.40075	0.0204673	0.0990869	0.125643	1.21086	1.75585	0.0825529	0.488547
SEMA5B	-0.0342032	0.0124617	-2.74468	0.00605703	0.0374305	-0.0374015	0.163129	-2.46557	0.0171578	0.0880835	-0.0275652	0.14697	-1.26133	0.210484	0.647419
SEMA6A	0.00819886	0.00688105	1.19151	0.233453	0.415091	0.00954775	0.0736262	1.28025	0.206368	0.395749	0.000474499	0.0812347	0.0265881	0.978848	0.994974
SEMA6A-AS1	0.019056	0.006168	3.0895	0.00200492	0.0179569	0.0151019	0.0843168	2.18191	0.0338462	0.133172	0.0343096	0.0779905	2.52382	0.013382	0.271779
SEMA6B	-0.041041	0.0185196	-2.21609	0.0266854	0.100843	-0.0382065	0.392512	-1.72984	0.0898318	0.239856	-0.0477525	0.342077	-1.40505	0.163486	0.602246
SEMA6C	-0.0101341	0.00842536	-1.2028	0.229053	0.410759	-0.00638572	0.125443	-0.649973	0.518687	0.687211	-0.020554	0.105179	-1.25478	0.212842	0.651033
SEMA6D	0.0616247	0.0447526	1.37701	0.16851	0.336263	0.0827174	3.44156	1.67948	0.0993027	0.255691	-0.0382547	3.02202	-0.356935	0.721985	0.922624
SEMA7A	-0.00354783	0.00453898	-0.781636	0.434429	0.612803	0.00057391	0.0472581	0.114644	0.909187	0.946793	-0.0225966	0.025521	-2.0997	0.0385844	0.378443
SENP1	0.000118232	0.0118018	0.0100181	0.992007	0.995625	0.00816179	0.242922	0.619342	0.538505	0.700787	-0.0324667	0.224097	-1.22405	0.224163	0.662582
SENP2	-0.0285552	0.0217915	-1.31038	0.190067	0.364399	-0.0117466	0.598878	-0.481772	0.632071	0.771953	-0.0952861	0.709435	-1.96138	0.0529589	0.423906
SENP5	-0.0530206	0.0311131	-1.70413	0.0883573	0.220626	-0.0268047	1.00654	-0.733185	0.466872	0.646283	-0.121877	1.06948	-2.057	0.0426122	0.386128
SENP6	-0.0648622	0.0325847	-1.99057	0.0465278	0.144809	-0.050841	1.69727	-1.36426	0.178599	0.361693	-0.110386	1.65678	-1.64388	0.103728	0.520942
SENP7	-0.0387075	0.0240499	-1.60946	0.107515	0.250291	-0.0397521	0.823561	-1.45913	0.150786	0.327782	-0.0350191	0.847857	-0.684076	0.495704	0.830437
SENP8	-0.0213473	0.00688028	-3.10268	0.00191778	0.0174366	-0.0238983	0.0867458	-3.03029	0.00386308	0.0357706	-0.0132199	0.0750247	-0.939121	0.350209	0.745677
SEPHS1	-0.0356227	0.0106022	-3.35993	0.000779618	0.00982472	-0.0301459	0.167195	-2.47449	0.0167818	0.0870711	-0.0527185	0.156285	-2.44929	0.0162721	0.294979
SEPHS2	-0.0179957	0.00964608	-1.8656	0.0620974	0.17558	-0.0209023	0.0956561	-1.90842	0.0621614	0.1912	-0.00794733	0.0934725	-0.390251	0.697348	0.912014
SEPSECS	-0.0130789	0.00687068	-1.90358	0.0569654	0.166068	-0.0041192	0.0737516	-0.539312	0.592067	0.743768	-0.0510764	0.0871059	-3.24724	0.00164363	0.155239
SEPT1	-0.0335141	0.0112656	-2.97492	0.00293068	0.0233083	-0.0261045	0.163968	-2.11831	0.0391449	0.14564	-0.0712031	0.165326	-2.5619	0.0121236	0.261849
SEPT10	-0.00223235	0.00283459	-0.787537	0.430968	0.609953	-0.00182739	0.0115155	-0.589312	0.558307	0.717445	-0.00429106	0.0045957	-0.613746	0.540948	0.85445
SEPT11	-0.0441879	0.0398586	-1.10862	0.267595	0.451172	-0.0776814	1.62186	-1.61073	0.113539	0.276689	0.0279937	1.61391	0.395396	0.693497	0.910998
SEPT2	-0.0284492	0.0306247	-0.928961	0.352909	0.53951	-0.0162582	0.938613	-0.412819	0.681506	0.806666	-0.0470958	0.780113	-0.966917	0.336205	0.737783
SEPT3	-0.00283221	0.029912	-0.0946845	0.924565	0.958129	-0.0103712	0.59359	-0.295617	0.768765	0.862426	0.0172366	0.615971	0.301126	0.764053	0.937669
SEPT4	-0.00703325	0.00807986	-0.870466	0.384046	0.570075	-0.00674276	0.125299	-0.746551	0.458833	0.639614	-0.00819734	0.117703	-0.453379	0.651379	0.894727
SEPT6	-0.00502309	0.0150121	-0.334602	0.737925	0.840062	-0.0183978	0.304033	-1.09366	0.279349	0.475149	0.0472859	0.287715	1.42135	0.158707	0.596042
SEPT7	-0.102288	0.048931	-2.09045	0.0365772	0.123699	-0.107026	2.06722	-1.8709	0.0672211	0.20057	-0.089371	2.01534	-0.946201	0.346607	0.744265
SEPT7-AS1	0.0112137	0.00858484	1.30622	0.191477	0.365986	0.0114367	0.119887	1.25954	0.213687	0.404137	0.00933533	0.167086	0.3542	0.724026	0.923107
SEPT8	-0.0407426	0.0173675	-2.3459	0.0189811	0.0804052	-0.043185	0.443851	-2.24855	0.0289823	0.121833	-0.029784	0.3932	-0.732128	0.466013	0.817293
SEPT9	-0.067608	0.0287819	-2.34898	0.0188249	0.0799499	-0.0382645	0.741725	-1.12299	0.266807	0.46307	-0.14069	0.723754	-2.61635	0.0104401	0.246959
SERAC1	0.0264	0.0145641	1.81267	0.0698822	0.189168	0.0274213	0.313667	1.71006	0.0934577	0.246462	0.0215874	0.302367	0.620195	0.536713	0.851374
SERBP1	-0.029913	0.0205748	-1.45386	0.145984	0.306894	-0.0342049	0.398703	-1.54025	0.129809	0.301304	-0.00389909	0.445388	-0.0713161	0.94334	0.98677
SERF2	-0.0152288	0.0220505	-0.690635	0.489795	0.659287	-0.0192039	0.274834	-0.710661	0.48092	0.657402	-0.00730752	0.289537	-0.191565	0.848525	0.964015
SERGEF	-0.0798062	0.0340988	-2.34044	0.0192611	0.0811364	-0.0466562	1.12797	-1.06937	0.290043	0.484817	-0.131836	1.02286	-2.41195	0.01792	0.301432
SERHL2	0.00738706	0.0171471	0.430805	0.66661	0.794241	0.00391902	0.272027	0.188512	0.851239	0.912685	0.014767	0.255592	0.486932	0.627503	0.888661
SERINC1	0.00896552	0.0671024	0.133609	0.893711	0.938202	-0.0349496	1.3132	-0.396516	0.693783	0.81411	0.0695058	1.18456	0.671621	0.504334	0.835807
SERINC3	-0.0562173	0.0373858	-1.50371	0.132657	0.288697	-0.0700807	0.760143	-1.54336	0.129481	0.301043	-0.027043	0.707269	-0.410542	0.682547	0.905258
SERINC5	-0.00224335	0.0284624	-0.0788178	0.937178	0.964468	-0.0140473	0.682902	-0.410645	0.683088	0.807441	0.0243138	0.699568	0.473859	0.63676	0.891139
SERP1	-0.0226037	0.0258131	-0.875667	0.381211	0.567342	-0.0315605	0.604683	-1.05611	0.295997	0.490659	0.00372011	0.630001	0.0726145	0.942276	0.986689
SERP2	-0.00281483	0.0201072	-0.139991	0.888667	0.935371	-0.0054297	0.464224	-0.243564	0.808565	0.885583	0.00859405	0.427338	0.184561	0.853998	0.965197
SERPINB6	0.00677342	0.0144046	0.470225	0.638194	0.77478	0.0139052	0.237734	0.871333	0.38774	0.577911	-0.0245906	0.314453	-0.734782	0.464403	0.816481
SERPINB9	-0.00467937	0.00961286	-0.486782	0.626413	0.767721	-0.00196526	0.129958	-0.187353	0.852142	0.913308	-0.0189102	0.139325	-0.787294	0.4332	0.797137
SERPINE2	0.0025005	0.00626855	0.398896	0.68997	0.808637	0.00514108	0.0751232	0.63228	0.530087	0.694601	-0.00136846	0.0212507	-0.13904	0.889733	0.97402
SERPINF1	-0.0276298	0.0109217	-2.52981	0.0114125	0.0569196	-0.0278039	0.141805	-2.30572	0.0253146	0.112648	-0.0268349	0.160491	-1.04151	0.300457	0.713686
SERPING1	-0.00510768	0.0086558	-0.590088	0.555132	0.710726	-0.00948748	0.143411	-1.00611	0.31921	0.514261	0.018332	0.146232	0.840341	0.402968	0.775693
SERPINI1	0.0333609	0.0515207	0.647525	0.517292	0.681952	0.0453587	2.14706	0.744917	0.459843	0.639926	0.0031265	2.02102	0.0323448	0.974271	0.993024
SERPINI2	-0.0140776	0.00778771	-1.80766	0.0706588	0.190521	-0.0202104	0.0908504	-2.32693	0.0240626	0.109389	0.011074	0.0929009	0.629598	0.53057	0.848735
SERTAD2	-0.0523194	0.0198796	-2.63182	0.008493	0.046671	-0.0677728	0.480666	-2.98146	0.00442436	0.0389363	-0.00206319	0.42835	-0.0503303	0.959972	0.990132
SERTAD4	-0.00720336	0.0045233	-1.5925	0.111272	0.256148	-0.00512798	0.0329734	-1.08978	0.281038	0.476749	-0.0324548	0.0399094	-1.97732	0.0519922	0.421334
SERTM1	-0.0384017	0.0120309	-3.19193	0.00141325	0.0143118	-0.0554848	0.164056	-3.81337	0.000377753	0.00915539	-0.00147626	0.13618	-0.0690107	0.945136	0.986982
SESN1	-0.00300231	0.0293977	-0.102127	0.918656	0.954332	0.00479627	1.0753	0.139615	0.889526	0.934808	-0.0243341	0.982803	-0.428289	0.669475	0.901684
SESN2	-0.000468996	0.00715763	-0.0655239	0.947757	0.971119	-0.00158391	0.0623494	-0.187033	0.852396	0.913417	0.00231928	0.0545311	0.173179	0.862904	0.966505
SESN3	0.00275348	0.0375909	0.0732485	0.941608	0.96722	0.0266605	1.17954	0.603195	0.549107	0.709443	-0.0597537	1.14967	-0.836089	0.405343	0.776908
SESTD1	0.0392453	0.0313156	1.25322	0.210127	0.387699	0.0747267	0.975159	2.05611	0.0450147	0.157921	-0.0630334	0.979276	-1.02152	0.309774	0.723035
SET	-0.0455055	0.0379706	-1.19844	0.230745	0.41245	-0.0741624	0.417685	-1.51664	0.137038	0.311092	-0.00198486	0.579492	-0.0329379	0.97381	0.993024
SETBP1	-0.149064	0.0397666	-3.74847	0.00017792	0.00370458	-0.171846	1.99571	-3.77762	0.000422378	0.00988057	-0.0752382	1.76398	-0.91878	0.360693	0.753874
SETD1A	-0.00537568	0.00700841	-0.767032	0.443062	0.61922	-0.0076991	0.109738	-1.03255	0.306787	0.502371	0.0122354	0.113892	0.596021	0.552674	0.859929
SETD1B	-0.0228082	0.0106594	-2.13972	0.0323774	0.114358	-0.0329318	0.169982	-2.73381	0.00863688	0.0583671	0.0137251	0.162405	0.599783	0.550174	0.85928
SETD2	-0.1027	0.0310449	-3.30812	0.000939233	0.0109856	-0.0885647	1.50087	-2.54511	0.0140586	0.0779902	-0.157831	1.43057	-2.29667	0.0239835	0.329464
SETD3	0.0108821	0.0191375	0.568627	0.569609	0.722468	0.0259505	0.505689	1.20287	0.234696	0.430159	-0.0447569	0.549739	-1.07963	0.283222	0.702945
SETD4	-0.0439193	0.0124451	-3.52904	0.000417063	0.00642052	-0.0436611	0.208298	-3.12029	0.00299906	0.0305783	-0.0448966	0.25121	-1.64911	0.102649	0.518809
SETD5	-0.0364661	0.0367664	-0.991832	0.32128	0.508033	0.00469665	1.72452	0.11118	0.911919	0.948446	-0.165042	1.65842	-2.21057	0.0296282	0.354419
SETD6	-0.0311291	0.0088956	-3.49938	0.000466344	0.00691794	-0.0294056	0.154344	-3.01318	0.00405168	0.0368317	-0.0395968	0.131902	-1.83053	0.0705167	0.466348
SETD7	-0.0116973	0.0127464	-0.917695	0.358778	0.546107	-0.00464267	0.24527	-0.330028	0.742759	0.845972	-0.0440516	0.223459	-1.46223	0.1472	0.57898
SETDB1	-0.0214556	0.0174304	-1.23093	0.21835	0.398234	-0.0287101	0.386392	-1.44533	0.154609	0.332217	0.00282828	0.388879	0.0778213	0.938145	0.98505
SETDB2	0.0121487	0.0153079	0.793621	0.427416	0.606262	0.0187411	0.363067	1.09851	0.277246	0.472827	-0.0150839	0.389828	-0.435013	0.664606	0.900052
SETMAR	-0.00659016	0.00601583	-1.09547	0.273311	0.457008	-0.01162	0.0699127	-1.79601	0.0785411	0.220778	0.0255158	0.0810867	1.56097	0.122078	0.542758
SETX	-0.0337668	0.0267597	-1.26185	0.207003	0.384568	-0.0336914	0.937216	-1.10889	0.272786	0.468827	-0.0340274	0.983333	-0.602208	0.548566	0.85836
SEZ6	-0.0582529	0.0160566	-3.62797	0.000285662	0.00497155	-0.0706264	0.260548	-3.60604	0.000716967	0.0135951	-0.0328905	0.207177	-1.17297	0.243938	0.675683
SEZ6L	-0.058482	0.0482436	-1.21222	0.225426	0.406084	-0.107113	1.92324	-1.88577	0.0651461	0.196715	0.0674364	1.65358	0.737823	0.462696	0.816074
SEZ6L2	-0.11158	0.0333194	-3.3488	0.00081162	0.00999902	-0.102877	0.643893	-2.75255	0.00827	0.0569197	-0.14528	0.790915	-1.97538	0.0520916	0.421336
SF1	-0.116662	0.0367508	-3.17442	0.00150138	0.0148417	-0.134323	0.750614	-3.05103	0.00373447	0.0350289	-0.0760697	0.736449	-1.13969	0.257915	0.684378
SF3A1	-0.00812096	0.00876533	-0.926486	0.354193	0.540909	-0.0129661	0.12261	-1.31439	0.194715	0.381592	0.0100548	0.100909	0.526255	0.60002	0.878887
SF3A2	-0.00371822	0.00615057	-0.604532	0.54549	0.703614	-0.00473324	0.0962807	-0.731028	0.468176	0.647471	0.00566267	0.105809	0.287682	0.774259	0.941726
SF3A3	-0.0162147	0.0142804	-1.13546	0.256184	0.440414	-0.0150764	0.240269	-0.916709	0.363698	0.557636	-0.0197028	0.222913	-0.684381	0.495512	0.830357
SF3B1	-0.0379725	0.0270477	-1.40391	0.160346	0.325766	-0.0446443	0.815058	-1.37886	0.174081	0.356364	-0.0225627	0.623085	-0.458528	0.64769	0.894444
SF3B2	0.012009	0.0152779	0.786041	0.431843	0.61037	0.0231524	0.362866	1.36044	0.179797	0.363113	-0.034264	0.318184	-0.988018	0.325821	0.732932
SF3B3	-0.00144707	0.0183173	-0.0790002	0.937032	0.964468	0.00162784	0.446262	0.0813291	0.935505	0.963263	-0.0172954	0.436072	-0.380617	0.704394	0.915668
SF3B4	-0.0180815	0.00588435	-3.07281	0.00212057	0.0187636	-0.0169877	0.0812964	-2.67605	0.0100472	0.0634112	-0.0247584	0.0600677	-1.57854	0.118036	0.537896
SF3B5	-0.011943	0.0082406	-1.44929	0.147256	0.308897	-0.010932	0.0638521	-1.15408	0.254232	0.44984	-0.0150897	0.0572989	-0.902993	0.369282	0.759449
SF3B6	-0.0200779	0.0099352	-2.02088	0.0432918	0.138722	-0.0200138	0.11717	-1.79589	0.0785601	0.220778	-0.0203262	0.133236	-0.926781	0.356546	0.749953
SFI1	-0.00752352	0.0226718	-0.331845	0.740007	0.841105	0.0105156	0.59492	0.42383	0.673509	0.801387	-0.0988132	0.67685	-1.77039	0.0800848	0.483269
SFMBT1	-0.0115657	0.0149732	-0.772426	0.439862	0.61738	-0.00326355	0.333536	-0.193036	0.847713	0.910425	-0.0417669	0.320163	-1.29528	0.198572	0.639648
SFMBT2	0.18723	0.0392169	4.77423	1.80397e-06	0.000166774	0.238635	1.07294	5.19873	3.74174e-06	0.000592809	0.0483084	0.996472	0.64018	0.523898	0.847329
SFPQ	-0.145314	0.030702	-4.73303	2.21194e-06	0.000190755	-0.203908	1.17198	-5.74948	5.36073e-07	0.000213616	0.0299237	1.13338	0.487893	0.626825	0.888528
SFSWAP	-0.0179087	0.0228668	-0.783175	0.433524	0.611922	-0.0197455	0.888084	-0.786965	0.435019	0.620857	-0.00890331	0.915824	-0.160259	0.87304	0.968964
SFT2D1	-0.0247636	0.011566	-2.14107	0.0322687	0.11421	-0.0192349	0.211266	-1.50217	0.139348	0.314023	-0.0492613	0.219615	-1.8276	0.0709586	0.467023
SFT2D2	0.026363	0.00851751	3.09515	0.00196714	0.0177319	0.033781	0.137935	3.62135	0.00068423	0.0132969	-0.0108312	0.139375	-0.518539	0.605369	0.880413
SFTA1P	-0.0453368	0.0196013	-2.31295	0.0207253	0.0851712	-0.045712	0.120334	-2.04718	0.047125	0.161899	-0.0440765	0.321131	-1.07705	0.284459	0.704654
SFTPD	-0.0138988	0.00703629	-1.97531	0.0482333	0.148715	-0.00835189	0.0888485	-1.11441	0.270436	0.46665	-0.0551484	0.123695	-2.69842	0.00833481	0.235594
SFTPD-AS1	-0.00627509	0.00436499	-1.4376	0.150549	0.312174	-0.00951616	0.0408337	-2.07276	0.0433729	0.154857	0.0242239	0.0628328	1.72001	0.088904	0.500672
SFXN1	0.00948369	0.02182	0.434633	0.663829	0.792378	0.0241274	0.693783	1.00586	0.319329	0.514309	-0.0607595	0.679597	-1.15655	0.250549	0.679986
SFXN2	-0.00869767	0.00771759	-1.12699	0.259745	0.444486	-0.0124753	0.107072	-1.41939	0.161995	0.341483	0.00402223	0.102313	0.249393	0.803631	0.950972
SFXN3	-0.00190317	0.0148579	-0.128091	0.898077	0.94099	0.00648029	0.282253	0.381359	0.704554	0.821658	-0.0291228	0.272888	-0.951137	0.344109	0.742444
SFXN4	-0.0327537	0.0167208	-1.95886	0.050129	0.152285	-0.0311407	0.260256	-1.64268	0.106729	0.267109	-0.0384054	0.284789	-1.08229	0.282047	0.70165
SFXN5	0.0645072	0.0297007	2.17191	0.0298626	0.108759	0.0791074	0.813207	2.29804	0.0257819	0.113952	0.0219829	0.792549	0.374187	0.709155	0.918195
SGCB	-0.0377177	0.0133747	-2.82009	0.00480107	0.032163	-0.0400643	0.210275	-2.63809	0.0110862	0.0669749	-0.0296077	0.227269	-1.0487	0.297153	0.711796
SGCD	-0.0719554	0.0249087	-2.88876	0.00386762	0.0281993	-0.0676986	0.5698	-2.43934	0.0183077	0.0921768	-0.0895888	0.43774	-1.58605	0.117258	0.536811
SGCE	-0.0380457	0.0286747	-1.32681	0.184573	0.357573	-0.0477122	0.915811	-1.45107	0.153009	0.330592	-0.00734608	0.874554	-0.125367	0.900516	0.977406
SGCG	-0.00292509	0.0129975	-0.22505	0.821941	0.895514	-0.0141107	0.0899446	-0.917581	0.363999	0.557948	0.0250486	0.095477	1.02999	0.3067	0.720024
SGCZ	0.03826	0.039777	0.961863	0.336119	0.523066	0.0459782	0.362905	0.842318	0.404661	0.592382	0.0295207	0.260327	0.508244	0.613198	0.883625
SGF29	-0.033915	0.0101643	-3.33669	0.000847836	0.01027	-0.0205956	0.142605	-1.80403	0.0772561	0.218709	-0.0848366	0.151363	-3.80052	0.000263797	0.114759
SGIP1	0.00143121	0.0379812	0.0376821	0.969941	0.984794	-0.0448313	2.1027	-1.04575	0.300707	0.495999	0.170282	1.8741	2.07912	0.0404823	0.383982
SGK1	-0.0183122	0.0427411	-0.428444	0.668328	0.795386	-0.0447014	1.07426	-0.768503	0.446166	0.628614	0.0126582	0.905424	0.20088	0.841251	0.96281
SGK3	-0.00959897	0.0199756	-0.480534	0.630847	0.770458	-0.00814323	0.639836	-0.365542	0.71625	0.828278	-0.0155723	0.655942	-0.345086	0.730843	0.92494
SGMS1	-0.0878362	0.0380008	-2.31143	0.0208089	0.0854542	-0.0636723	1.38502	-1.39485	0.16923	0.351037	-0.142385	1.35687	-2.07603	0.0407745	0.385274
SGMS2	-0.011016	0.00646889	-1.70293	0.088582	0.22084	-0.0117836	0.0526413	-1.70212	0.0949466	0.248124	-0.00573289	0.0878622	-0.315639	0.753015	0.932115
SGO2	-0.00270392	0.00577116	-0.468522	0.639411	0.775426	-0.00594126	0.0663108	-0.955975	0.343688	0.537873	0.0175703	0.0670343	1.12972	0.26163	0.687253
SGPL1	-0.0579386	0.0237259	-2.44199	0.0146064	0.0673401	-0.0250326	0.586086	-0.910547	0.366906	0.560249	-0.153974	0.662985	-3.27843	0.00148997	0.154659
SGPP1	0.0164348	0.0139799	1.1756	0.239756	0.422442	0.0227847	0.387017	1.48679	0.143355	0.318153	-0.0150543	0.383407	-0.441134	0.660185	0.898916
SGPP2	-0.0218835	0.0205549	-1.06464	0.287041	0.472582	-0.0081733	0.437816	-0.344204	0.732137	0.838782	-0.0628657	0.40716	-1.53129	0.129244	0.553205
SGSM1	0.0877322	0.0407734	2.1517	0.0314208	0.112097	0.105773	1.64245	2.12644	0.0384295	0.143998	0.0507864	1.51118	0.713458	0.477429	0.822885
SGSM2	-0.0138914	0.0248081	-0.559956	0.575509	0.727317	0.00864129	0.830529	0.289221	0.773609	0.864889	-0.0639113	0.616903	-1.4357	0.154591	0.588897
SGSM3	-0.00248824	0.00600744	-0.414193	0.678733	0.802324	0.000360301	0.109655	0.0522243	0.958558	0.975784	-0.0114211	0.0474195	-0.934828	0.352405	0.747348
SGTA	0.00469518	0.0132546	0.354231	0.723166	0.830046	0.00432179	0.266403	0.265989	0.791342	0.875515	0.005438	0.169697	0.237294	0.812974	0.954269
SGTB	0.0103816	0.0293041	0.35427	0.723136	0.830046	0.0145833	0.635143	0.417309	0.678241	0.805079	0.000427879	0.604595	0.00795509	0.993671	0.998572
SH2B1	-0.0575188	0.0203056	-2.83266	0.00461632	0.0315471	-0.0661483	0.490981	-2.90073	0.00552191	0.0445298	-0.0244829	0.516998	-0.548722	0.58457	0.8712
SH2B2	-0.00101528	0.0071061	-0.142875	0.886389	0.934036	-0.0038984	0.0868728	-0.471612	0.639257	0.777097	0.00714912	0.0633388	0.513949	0.608561	0.880872
SH2B3	-0.0188842	0.0126287	-1.49534	0.134826	0.29177	-0.0217024	0.259976	-1.50283	0.139177	0.31382	-0.00972248	0.225492	-0.3734	0.709738	0.918292
SH2D3C	-0.0100604	0.00932568	-1.07878	0.280685	0.464699	-0.00962662	0.156164	-0.911071	0.366632	0.560249	-0.011589	0.115615	-0.584246	0.560532	0.862403
SH2D5	-0.0231231	0.0083854	-2.75755	0.00582366	0.0365354	-0.0242258	0.123524	-2.52794	0.0146807	0.0799073	-0.0195208	0.0919531	-1.12698	0.262781	0.687675
SH3BGR	-0.0134607	0.00664731	-2.02498	0.0428693	0.137802	-0.0195737	0.0780135	-2.72806	0.00876863	0.0589129	0.0235774	0.094496	1.335	0.185281	0.624411
SH3BGRL	-0.0268907	0.0176114	-1.5269	0.126787	0.280007	-0.0476598	0.455002	-2.36095	0.0221702	0.104291	0.0392856	0.383729	1.09025	0.278546	0.700153
SH3BGRL2	0.0255528	0.0271382	0.941582	0.346406	0.53289	0.0558104	1.10233	1.83878	0.0718943	0.208348	-0.0950604	1.09745	-1.56868	0.12027	0.540795
SH3BGRL3	0.0118889	0.0111517	1.0661	0.286376	0.471823	0.0118443	0.119344	0.860086	0.394077	0.583474	0.0119737	0.101897	0.629971	0.530327	0.848465
SH3BP4	0.00030714	0.0027275	0.112609	0.910341	0.948934	0.000476374	0.0109268	0.156726	0.876092	0.926778	-0.000392483	0.0037868	-0.0635076	0.949505	0.987263
SH3BP5	-0.00446345	0.0263116	-0.169638	0.865295	0.921939	-0.00175448	0.802515	-0.0578961	0.954062	0.973057	-0.012761	0.764113	-0.24061	0.810411	0.9529
SH3BP5-AS1	-0.0124463	0.00492679	-2.52625	0.0115286	0.0573503	-0.0112193	0.0369668	-2.06896	0.043743	0.155489	-0.0182498	0.0633893	-1.5475	0.12529	0.546566
SH3BP5L	0.00101943	0.0101193	0.10074	0.919757	0.955046	-0.000947809	0.132235	-0.0793346	0.937083	0.963882	0.00601445	0.0999703	0.315935	0.752792	0.932115
SH3D19	-0.0404723	0.0298263	-1.35693	0.174803	0.344263	-0.0391193	0.808903	-1.13968	0.259853	0.45567	-0.0446433	0.833204	-0.740768	0.460783	0.81428
SH3GL1	-0.0343585	0.0179046	-1.91898	0.0549868	0.162306	-0.0142126	0.451397	-0.701392	0.486312	0.661701	-0.106094	0.38636	-2.77464	0.00673326	0.226143
SH3GL2	0.0446742	0.0446672	1.00016	0.317234	0.503843	0.0379431	2.80426	0.749864	0.456853	0.637684	0.0684345	2.7283	0.719846	0.473505	0.821893
SH3GL3	0.0293654	0.038733	0.758149	0.448362	0.623223	0.0793401	1.24584	1.70811	0.0938225	0.24693	-0.0847039	1.12495	-1.20703	0.230618	0.667091
SH3GLB1	-0.0140222	0.0208562	-0.672328	0.501375	0.669195	-0.00640775	0.622167	-0.27456	0.784786	0.870964	-0.0442168	0.629717	-0.951424	0.343965	0.742444
SH3GLB2	-0.0589711	0.0217496	-2.71136	0.00670077	0.0399732	-0.0593345	0.436825	-2.2962	0.0258949	0.114214	-0.0580879	0.335132	-1.44208	0.152787	0.587073
SH3KBP1	-0.0333611	0.0289302	-1.15316	0.248845	0.432103	0.00550309	1.08986	0.167527	0.867632	0.921709	-0.167716	1.01721	-2.746	0.0072989	0.233
SH3PXD2A	-0.0505265	0.0317059	-1.5936	0.111026	0.255836	-0.0195425	1.02391	-0.533172	0.596278	0.745303	-0.142624	1.0086	-2.25696	0.0264572	0.338582
SH3PXD2B	-0.0105981	0.0149027	-0.711153	0.47699	0.647795	-0.015279	0.221699	-0.872909	0.386888	0.577111	0.00173637	0.226404	0.0611111	0.951408	0.988016
SH3RF1	-0.0685136	0.0211166	-3.24454	0.00117642	0.0127104	-0.0943288	0.353528	-3.73332	0.000485991	0.0107583	-0.00871402	0.351021	-0.226599	0.821255	0.956824
SH3RF2	-0.00234521	0.0033861	-0.692599	0.488561	0.658327	-0.000485105	0.0202667	-0.129028	0.897854	0.9399	-0.0103341	0.0180853	-1.32631	0.188128	0.628326
SH3RF3	-0.155394	0.0420685	-3.69384	0.000220896	0.00424032	-0.177355	1.19531	-3.39644	0.00137284	0.0198059	-0.11478	1.09826	-1.61635	0.109555	0.528418
SH3TC2	-0.00170358	0.00320124	-0.532163	0.594613	0.741748	-0.00193445	0.0194836	-0.55048	0.584443	0.737558	-0.000577535	0.0130201	-0.0744163	0.940846	0.985877
SH3YL1	0.0161723	0.0211768	0.76368	0.445058	0.620526	-0.0305306	0.727712	-1.30759	0.196998	0.384676	0.232737	0.679495	4.62891	1.24435e-05	0.0430414
SHANK1	-0.0294502	0.0234715	-1.25473	0.209578	0.387183	-0.0215839	0.537181	-0.758274	0.451848	0.633277	-0.0461618	0.530129	-1.11264	0.268856	0.694844
SHANK2	-0.0596367	0.0440086	-1.35512	0.175381	0.344853	-0.0969555	1.99731	-1.83669	0.0722077	0.209023	0.0254116	1.84169	0.318879	0.750565	0.931136
SHANK3	-0.0282973	0.0167546	-1.68893	0.0912329	0.225468	-0.0282924	0.437877	-1.53966	0.129954	0.301495	-0.0283215	0.560302	-0.694221	0.489351	0.828672
SHARPIN	-0.0271428	0.00962102	-2.8212	0.00478439	0.032163	-0.0225459	0.145477	-2.08507	0.0421923	0.152177	-0.0446121	0.142537	-2.11642	0.0370996	0.374104
SHC2	0.0119079	0.0184431	0.645658	0.518501	0.682904	0.0349945	0.507409	1.54497	0.128663	0.299936	-0.0335109	0.385584	-1.0548	0.294372	0.711267
SHC3	-0.0860562	0.0502119	-1.71386	0.0865543	0.217676	-0.142696	1.23716	-2.03216	0.0483122	0.16406	-0.0267885	1.14086	-0.372947	0.710074	0.918363
SHC4	-0.0138838	0.0104334	-1.3307	0.183287	0.355858	-0.0326882	0.0874522	-2.4349	0.0189599	0.0945085	0.0147976	0.0694035	0.892507	0.374543	0.761913
SHF	-0.0295289	0.0148334	-1.9907	0.0465138	0.144804	-0.0463064	0.276236	-2.72143	0.00892292	0.0593094	0.023591	0.295644	0.779178	0.437941	0.800515
SHISA4	-0.0200096	0.00727793	-2.74936	0.00597123	0.037093	-0.0248186	0.100743	-2.8858	0.00575078	0.0458002	-0.00787757	0.0536684	-0.576688	0.565605	0.864032
SHISA5	-0.0176196	0.0159543	-1.10437	0.269431	0.452944	-0.0224803	0.236606	-1.2905	0.202818	0.391477	0.00767651	0.210458	0.193171	0.847415	0.963888
SHISA6	-0.0312483	0.0178619	-1.74944	0.0802152	0.207051	-0.0212699	0.201332	-1.06592	0.291859	0.486824	-0.0714776	0.396082	-1.78397	0.0778355	0.480228
SHISA7	-0.0413946	0.0146513	-2.82532	0.00472329	0.0319765	-0.0427409	0.317393	-2.59437	0.0124039	0.0717056	-0.0363023	0.350769	-1.13299	0.260262	0.686045
SHISA9	0.0211402	0.0641414	0.329587	0.741712	0.842463	-0.0286348	1.81114	-0.323348	0.748027	0.849385	0.0760665	1.56309	0.817683	0.416015	0.784125
SHMT1	-0.00542865	0.00724378	-0.749421	0.453603	0.628181	-0.00641354	0.0727021	-0.812821	0.420176	0.606263	-0.000148189	0.101064	-0.00811096	0.993547	0.998572
SHOC2	0.015587	0.0226438	0.688357	0.491228	0.660457	0.00277552	0.688484	0.109783	0.913021	0.94899	0.0675436	0.664653	1.32664	0.188019	0.628324
SHPRH	0.0669949	0.032084	2.08811	0.036788	0.123979	0.0778111	1.33371	2.15891	0.0356842	0.137688	0.0257005	1.18293	0.364945	0.716018	0.920616
SHQ1	-0.0119224	0.0100557	-1.18563	0.235768	0.417753	-0.0049449	0.173144	-0.437595	0.663566	0.794579	-0.0384704	0.162644	-1.74532	0.0843791	0.492901
SHROOM1	-0.0243337	0.00746842	-3.25821	0.00112116	0.0123045	-0.0152934	0.110776	-1.83887	0.0718803	0.208348	-0.0619908	0.0936586	-3.65211	0.000438658	0.11751
SHROOM2	-0.0487514	0.0125026	-3.89931	9.64662e-05	0.00237622	-0.0546163	0.195499	-3.87198	0.00031424	0.00825307	-0.027257	0.18566	-1.00938	0.315528	0.726923
SHROOM3	-0.0733251	0.0262135	-2.79723	0.0051543	0.0337659	-0.10374	0.732868	-3.37537	0.00143314	0.0201232	0.00785184	0.737446	0.156377	0.87609	0.970065
SHROOM4	-0.0013267	0.00366352	-0.362138	0.717249	0.826736	0.000950541	0.0253984	0.233267	0.816507	0.891491	-0.0109277	0.0160512	-1.30604	0.194902	0.636447
SHTN1	0.00869958	0.0246171	0.353396	0.723792	0.830588	-0.0276953	0.673043	-0.986803	0.328494	0.523267	0.130095	0.677288	2.53808	0.012885	0.26849
SIAE	-0.0425	0.0143715	-2.95724	0.00310409	0.0240744	-0.0611154	0.283726	-3.81451	0.000376401	0.00915539	0.034156	0.26037	1.05055	0.296307	0.711436
SIAH1	-0.0310238	0.0138279	-2.24357	0.0248598	0.0961318	-0.0234028	0.277493	-1.55356	0.126601	0.296695	-0.0718273	0.302788	-2.06068	0.0422514	0.386128
SIAH2	-0.00446019	0.0120804	-0.369209	0.711972	0.823908	-0.0108086	0.221321	-0.770497	0.444633	0.627526	0.0137582	0.185697	0.578949	0.564086	0.863909
SIAH3	0.00138961	0.00385707	0.360275	0.718641	0.827318	2.73527e-05	0.0178416	0.00595437	0.995273	0.996998	0.00464513	0.00719963	0.654113	0.514725	0.841723
SIDT1	0.0421423	0.0215269	1.95766	0.0502702	0.152553	0.0461565	0.174637	1.59668	0.11805	0.283262	0.0371451	0.125901	1.15166	0.253972	0.683489
SIDT2	0.00881857	0.0109353	0.806431	0.419994	0.600007	0.0195848	0.150409	1.47506	0.14647	0.322469	-0.0138855	0.127092	-0.720166	0.473309	0.821893
SIGMAR1	-0.0135277	0.00695443	-1.94519	0.0517518	0.155822	-0.0143694	0.0827274	-1.86937	0.0674373	0.20074	-0.00973116	0.0701394	-0.596072	0.55264	0.859929
SIK2	-0.0416416	0.0362794	-1.1478	0.25105	0.433977	-0.0679521	1.16367	-1.45409	0.152175	0.329507	-0.00173043	1.03344	-0.0300648	0.976083	0.993798
SIK3	-0.0571381	0.04067	-1.40492	0.160045	0.325416	-0.0599557	2.40288	-1.30326	0.198459	0.386223	-0.0470584	2.14262	-0.540819	0.589983	0.873807
SIKE1	-0.0173696	0.010183	-1.70575	0.0880537	0.219963	-0.025715	0.162023	-2.1823	0.0338155	0.133142	0.00724501	0.152382	0.358008	0.721184	0.922435
SIL1	-0.0946883	0.033366	-2.83787	0.00454161	0.0311841	-0.0585672	0.978038	-1.49545	0.141088	0.315585	-0.190318	1.12599	-2.98662	0.00364316	0.186093
SIMC1	0.0238546	0.0246119	0.969231	0.33243	0.519481	0.0491644	0.936494	1.79828	0.0781746	0.220123	-0.0843336	0.941271	-1.49198	0.13924	0.567169
SIN3A	-0.0288546	0.0171516	-1.68233	0.0925055	0.227584	-0.0441842	0.341473	-2.20999	0.0317152	0.128642	0.0138746	0.357355	0.415669	0.678652	0.903202
SIN3B	-0.0353654	0.0271389	-1.30313	0.192531	0.367325	-0.0182543	0.746096	-0.60077	0.550709	0.710584	-0.10286	0.834921	-1.70449	0.0917771	0.505467
SIPA1L1	0.0567073	0.0331746	1.70936	0.0873844	0.218954	0.0506381	2.64244	1.41374	0.163639	0.343564	0.0933249	2.48708	1.06075	0.291674	0.711182
SIPA1L2	-0.010613	0.028957	-0.366509	0.713985	0.824779	-0.00319867	1.04535	-0.0984063	0.922003	0.95531	-0.0391249	0.992547	-0.613803	0.54091	0.85445
SIPA1L3	0.0406509	0.0260089	1.56296	0.118062	0.267254	0.0462208	0.703617	1.54443	0.128795	0.300046	0.0234609	0.691014	0.446235	0.656511	0.89656
SIRPA	-0.0549367	0.0332967	-1.64991	0.0989606	0.237858	-0.073585	0.963171	-1.85528	0.0694607	0.204477	-0.0104218	0.953632	-0.170071	0.86534	0.966544
SIRT1	-0.00506774	0.0123341	-0.410874	0.681165	0.804039	-0.0151585	0.227166	-1.14334	0.258346	0.454214	0.0598497	0.250902	1.77976	0.0785263	0.481594
SIRT2	-0.0194192	0.020059	-0.968104	0.332993	0.520008	-0.0328507	0.489707	-1.37794	0.174362	0.356625	0.0131365	0.409862	0.353926	0.724231	0.923107
SIRT3	0.0185348	0.0120359	1.53996	0.123569	0.275467	0.0312336	0.276567	2.33066	0.0238483	0.108886	-0.0344347	0.230454	-1.25812	0.211638	0.649068
SIRT4	-0.00700623	0.0069172	-1.01287	0.311122	0.496798	-0.00386497	0.0724338	-0.49659	0.621656	0.764403	-0.0188152	0.0619166	-1.24682	0.215732	0.653318
SIRT5	-0.0367663	0.0182284	-2.01697	0.0436983	0.139419	-0.0404215	0.458376	-1.89586	0.0637687	0.194231	-0.0268358	0.379638	-0.763625	0.447109	0.805299
SIRT6	-0.0181368	0.00880051	-2.06089	0.0393139	0.130063	-0.0185307	0.114614	-1.75319	0.0857029	0.23345	-0.0172467	0.0813622	-1.08541	0.280671	0.700828
SIRT7	0.00456952	0.0129183	0.353723	0.723546	0.8304	0.000698535	0.191835	0.0503869	0.960015	0.976407	0.0300921	0.164235	0.845338	0.401052	0.77507
SIVA1	-0.0300602	0.00990069	-3.03618	0.00239598	0.0204793	-0.02865	0.16867	-2.58135	0.012823	0.0732982	-0.0355546	0.177918	-1.62298	0.108129	0.526662
SKA2	-0.00709026	0.0101937	-0.69555	0.486711	0.656369	-0.000510768	0.169811	-0.0467134	0.962928	0.978243	-0.0507992	0.21549	-1.80254	0.0748439	0.475218
SKAP2	0.0793349	0.0269218	2.94686	0.00321018	0.0246168	0.070015	0.81685	2.3151	0.0247542	0.110962	0.114917	0.783992	1.9447	0.0549672	0.430135
SKI	-0.0551348	0.0245934	-2.24185	0.0249708	0.0964125	-0.0331135	0.581763	-1.13249	0.262835	0.458845	-0.108386	0.603221	-2.38373	0.0192622	0.311757
SKIL	-0.0370471	0.0205631	-1.80162	0.0716045	0.192031	-0.0365901	0.380465	-1.57923	0.120593	0.287334	-0.0387423	0.438398	-0.86816	0.38764	0.768222
SKIV2L	0.00142715	0.00705455	0.202302	0.839681	0.906997	0.00402506	0.0844703	0.511562	0.611211	0.756974	-0.00922135	0.0881402	-0.578879	0.564132	0.863909
SKP1	-0.0576208	0.0449336	-1.28236	0.199717	0.376031	-0.0545727	0.752655	-1.0436	0.302368	0.497744	-0.0662222	0.837508	-0.753875	0.453779	0.809717
SKP2	0.00233174	0.0124971	0.186583	0.851987	0.913271	-0.00362389	0.239688	-0.258594	0.797011	0.878506	0.0254632	0.241574	0.921976	0.359033	0.752309
SLAIN1	0.0215138	0.025214	0.853247	0.393523	0.577426	0.0367398	0.80135	1.26552	0.211556	0.401633	-0.0252311	0.734763	-0.496013	0.621107	0.887756
SLAIN2	-0.0457332	0.0196961	-2.32194	0.0202359	0.0837858	-0.0511407	0.482582	-2.24627	0.029138	0.122163	-0.0296459	0.553855	-0.754945	0.452274	0.807928
SLBP	0.0113051	0.0184418	0.613013	0.539868	0.699148	0.0024987	0.252481	0.114041	0.909675	0.947131	0.0327025	0.271206	0.957513	0.340901	0.739874
SLC10A7	0.000888213	0.0155944	0.056957	0.954579	0.975774	-0.0014257	0.294536	-0.0789876	0.937358	0.963882	0.00770049	0.265144	0.248644	0.804209	0.950972
SLC11A2	-0.0755803	0.0234128	-3.22815	0.00124592	0.0131728	-0.0778792	0.593269	-2.85701	0.00621735	0.0479742	-0.0691142	0.531218	-1.51182	0.13412	0.558749
SLC12A1	-0.0321332	0.00751153	-4.27785	1.88709e-05	0.000770571	-0.0313949	0.0931638	-3.95098	0.000244725	0.00712354	-0.0383345	0.145988	-1.6646	0.0995074	0.516128
SLC12A2	-0.0266225	0.0181975	-1.46298	0.143474	0.304073	-0.0216421	0.554276	-1.08317	0.283933	0.479418	-0.0508517	0.534681	-1.15388	0.251636	0.681008
SLC12A5	-0.0683199	0.0355617	-1.92116	0.0547111	0.161781	-0.0959154	0.894675	-2.1066	0.0403571	0.148194	-0.0251517	0.730638	-0.441671	0.659798	0.898813
SLC12A6	0.0167874	0.0159529	1.05231	0.292658	0.478224	0.021793	0.495751	1.23947	0.220963	0.413648	-0.0065223	0.418954	-0.171901	0.863905	0.966505
SLC12A8	0.0315911	0.019465	1.62297	0.104595	0.245401	0.00594083	0.249581	0.222926	0.824606	0.896524	0.0609255	0.19562	2.13782	0.0352714	0.36887
SLC12A9	0.00728906	0.00664962	1.09616	0.273008	0.4567	0.00988909	0.111436	1.39186	0.170129	0.352035	-0.0110686	0.112048	-0.586291	0.559163	0.862135
SLC13A3	-0.0671921	0.0395525	-1.69881	0.0893551	0.222133	-0.0895145	0.98508	-1.69336	0.0970919	0.25219	-0.0388007	0.83399	-0.650838	0.516827	0.843339
SLC14A1	0.00201223	0.00501837	0.400972	0.688441	0.808306	0.00171814	0.0285505	0.294288	0.769757	0.86331	0.00284426	0.021437	0.289636	0.772768	0.94079
SLC14A2	-0.0203037	0.00709092	-2.86334	0.004192	0.0295743	-0.018428	0.0723208	-2.43488	0.0185101	0.0928399	-0.0337797	0.0861404	-1.66518	0.099822	0.516128
SLC15A2	0.011788	0.00616719	1.9114	0.0559532	0.164235	0.00892353	0.0947282	1.32051	0.19268	0.379064	0.0260647	0.0684252	1.72769	0.0875113	0.498659
SLC15A4	-0.0610341	0.0138319	-4.41256	1.02157e-05	0.000495712	-0.0662354	0.311033	-4.34501	6.8211e-05	0.00335424	-0.036797	0.303916	-1.11822	0.266481	0.692012
SLC16A1	-0.0131703	0.0088246	-1.49245	0.135582	0.292943	-0.0140416	0.0818405	-1.4339	0.15785	0.335995	-0.00940491	0.117955	-0.462008	0.645202	0.893357
SLC16A1-AS1	0.0836228	0.0313155	2.67033	0.00757774	0.0434367	0.110548	1.20087	3.06869	0.00346923	0.0334366	0.000353767	1.106	0.00558415	0.995557	0.998633
SLC16A10	0.0153136	0.0144433	1.06026	0.289026	0.474295	-0.00587831	0.255074	-0.342747	0.733226	0.839472	0.0669994	0.227198	2.50146	0.0141966	0.2814
SLC16A14	-0.0451206	0.0119106	-3.78828	0.000151692	0.00328269	-0.0466759	0.204027	-3.63846	0.000649333	0.0128929	-0.0354045	0.233929	-1.10419	0.272484	0.698253
SLC16A2	-0.0816919	0.0157718	-5.17962	2.2234e-07	3.60795e-05	-0.0915525	0.309603	-5.14404	4.51794e-06	0.000652616	-0.045627	0.309602	-1.3405	0.183494	0.622054
SLC16A4	-0.0207818	0.00959934	-2.16492	0.0303942	0.109941	-0.0162252	0.0798717	-1.51671	0.135937	0.309528	-0.0396174	0.153252	-1.8215	0.0718891	0.467702
SLC16A6	-0.0259419	0.00732561	-3.54126	0.000398221	0.00624402	-0.0338293	0.0811393	-4.11899	0.000142789	0.00511714	0.00475448	0.078045	0.293443	0.769866	0.939206
SLC16A7	-0.0226588	0.0293497	-0.77203	0.440097	0.61738	-0.0349432	0.925696	-0.991087	0.326419	0.522001	0.00506504	0.796611	0.0956273	0.924031	0.982347
SLC16A9	-0.00374801	0.00436906	-0.857851	0.390975	0.575848	-0.0041874	0.0295362	-0.86735	0.389896	0.580066	-0.00175998	0.0337755	-0.171386	0.86431	0.966505
SLC17A5	-0.0083166	0.0208247	-0.399362	0.689626	0.808411	-0.0110485	0.468973	-0.462637	0.645633	0.781577	0.000352562	0.485195	0.00828735	0.993406	0.998572
SLC17A6	0.00207808	0.00932664	0.222811	0.823682	0.896447	-0.00370549	0.0696691	-0.328442	0.744089	0.846411	0.0145624	0.0634229	0.878541	0.382144	0.765536
SLC17A7	-0.101789	0.0464147	-2.19303	0.0283051	0.105096	-0.159964	1.47687	-2.65549	0.010767	0.0659723	-0.0167867	1.1229	-0.230537	0.818204	0.956282
SLC18B1	0.012483	0.013842	0.901821	0.367152	0.554181	0.00775905	0.236398	0.495238	0.622603	0.764835	0.0292864	0.236032	0.991116	0.324315	0.732688
SLC19A1	0.0248459	0.0109037	2.27867	0.0226866	0.0904645	0.0272625	0.151893	2.30242	0.0255142	0.113183	0.011366	0.201197	0.406427	0.685404	0.906032
SLC19A2	-0.0200593	0.0083529	-2.40148	0.0163289	0.072667	-0.0212203	0.14497	-2.32077	0.0244203	0.110198	-0.0142045	0.130904	-0.691762	0.490887	0.829462
SLC1A1	-0.0174239	0.0179642	-0.96992	0.332086	0.519225	-0.010385	0.482117	-0.518219	0.606593	0.753172	-0.0462218	0.501954	-1.14032	0.257213	0.684378
SLC1A2	-0.155977	0.0356084	-4.38034	1.18495e-05	0.000556636	-0.183277	1.0682	-4.16655	0.000122386	0.00464482	-0.104077	0.83736	-1.716	0.0896388	0.50163
SLC1A3	0.00248782	0.00761624	0.326647	0.743935	0.844241	0.0130883	0.120223	1.34578	0.184448	0.368637	-0.0143236	0.0553992	-1.16951	0.245319	0.677503
SLC1A4	-0.0179401	0.0170549	-1.0519	0.292845	0.478455	-0.00825898	0.432108	-0.413832	0.680768	0.806371	-0.0441529	0.346054	-1.3445	0.182201	0.62087
SLC1A6	-0.0292596	0.00895062	-3.269	0.00107927	0.0119809	-0.034316	0.0947215	-3.34984	0.00154515	0.0209574	-0.0129436	0.102826	-0.703388	0.483649	0.825884
SLC20A1	-0.104926	0.0266931	-3.93081	8.46594e-05	0.0021789	-0.126887	0.677577	-4.16077	0.000124704	0.00466369	-0.0329758	0.72172	-0.597404	0.551754	0.859771
SLC20A2	0.00416754	0.0291794	0.142825	0.886429	0.934036	0.0123649	1.29636	0.370526	0.712557	0.826446	-0.0224514	1.25668	-0.373347	0.709777	0.918292
SLC22A1	-0.00903267	0.00541159	-1.66913	0.095091	0.23178	-0.0128737	0.0497033	-2.20122	0.0323679	0.129831	0.0138359	0.0555589	0.969552	0.334896	0.737127
SLC22A10	-0.0175661	0.032182	-0.545836	0.585179	0.734078	-0.0124205	0.59841	-0.335596	0.73863	0.843023	-0.0335186	0.630082	-0.514364	0.608564	0.880872
SLC22A14	0.0221027	0.009423	2.34561	0.018996	0.080419	0.0268494	0.12248	2.5199	0.0149809	0.0807835	0.00506313	0.105278	0.250804	0.802543	0.950711
SLC22A15	-0.0640757	0.0207542	-3.08735	0.00201947	0.0180348	-0.0723405	0.501187	-3.10297	0.00314978	0.0315489	-0.0325079	0.473961	-0.713477	0.477417	0.822885
SLC22A17	-0.0523348	0.0364712	-1.43496	0.151298	0.313436	-0.0882146	0.915135	-2.05779	0.044865	0.15773	0.0416914	0.805347	0.600767	0.549737	0.859074
SLC22A23	0.029725	0.0324501	0.916023	0.359655	0.546865	0.0356142	1.12496	0.953894	0.344729	0.539284	0.011536	0.989799	0.175816	0.860838	0.966346
SLC22A24	-0.00995011	0.0078477	-1.2679	0.204833	0.381967	-0.0145907	0.0599018	-1.74396	0.0873658	0.23644	0.0240324	0.125531	1.06149	0.291357	0.711182
SLC22A25	-0.00860541	0.0049768	-1.7291	0.0837904	0.213057	-0.0084687	0.0333606	-1.63328	0.108697	0.269782	-0.0102052	0.08654	-0.57536	0.566499	0.864105
SLC22A4	-0.0316689	0.0121542	-2.60559	0.00917154	0.049363	-0.0347283	0.157704	-2.55228	0.0138058	0.0770353	-0.0195911	0.214332	-0.724657	0.470562	0.821423
SLC22A5	-0.0173799	0.0104354	-1.66547	0.0958186	0.232857	-0.0101298	0.173135	-0.885797	0.37997	0.571732	-0.0534642	0.167747	-2.0956	0.0389564	0.380636
SLC22A6	-0.0257124	0.00795888	-3.23065	0.00123508	0.0131177	-0.0236342	0.0557361	-2.75047	0.0083477	0.0572498	-0.0382595	0.10546	-1.81209	0.0734704	0.472205
SLC22A8	-0.0186478	0.00599306	-3.11156	0.00186101	0.0171414	-0.0184301	0.034702	-2.78903	0.0074614	0.0536445	-0.0196567	0.0510098	-1.38176	0.170501	0.609349
SLC22A9	-0.0241392	0.00802116	-3.00944	0.00261733	0.0216042	-0.0204864	0.0774501	-2.25046	0.0288524	0.121464	-0.036823	0.0798818	-2.17077	0.0326094	0.364996
SLC23A2	-0.0463152	0.0341155	-1.3576	0.17459	0.344263	-0.0135372	1.29184	-0.336278	0.73807	0.842659	-0.12985	1.26533	-2.02054	0.0463323	0.402886
SLC24A2	-0.0384341	0.0424967	-0.904403	0.365782	0.553052	-0.0629596	1.96796	-1.29813	0.200202	0.388438	0.0426426	1.80885	0.483572	0.629877	0.889099
SLC24A3	-0.009575	0.0204926	-0.467242	0.640327	0.776129	0.0154544	0.342031	0.597608	0.552845	0.712704	-0.0518193	0.23161	-1.5424	0.126576	0.548036
SLC24A4	-0.0248089	0.0223917	-1.10795	0.267882	0.451486	-0.0175305	0.311239	-0.616027	0.540916	0.702791	-0.0366404	0.241877	-1.00986	0.315522	0.726923
SLC24A5	-0.0268968	0.00930468	-2.89067	0.00384417	0.0280804	-0.0197162	0.0568894	-2.01762	0.0494916	0.166839	-0.0966343	0.192482	-3.1732	0.00208137	0.158095
SLC25A1	-0.0092794	0.00792298	-1.1712	0.241518	0.42384	-0.00170236	0.100396	-0.181554	0.856667	0.91604	-0.0281939	0.0696998	-1.90311	0.0602577	0.442401
SLC25A11	0.00132096	0.0108047	0.122259	0.902694	0.943689	-0.00576139	0.132301	-0.473634	0.637824	0.776026	0.0277982	0.145477	1.18191	0.240388	0.67142
SLC25A12	-0.0350375	0.0318293	-1.10079	0.270986	0.454501	-0.0529622	1.78311	-1.50837	0.137756	0.312201	0.0475962	1.70713	0.631339	0.529436	0.848465
SLC25A13	-0.0234847	0.0172399	-1.36223	0.173125	0.341989	-0.0504163	0.388316	-2.61168	0.0118658	0.0701193	0.0826237	0.409212	2.15631	0.0337554	0.365814
SLC25A14	-0.00903588	0.00978488	-0.923453	0.355771	0.542888	-0.0066044	0.145443	-0.593242	0.555695	0.715421	-0.017293	0.139433	-0.842927	0.401528	0.77507
SLC25A16	-0.0346209	0.0220761	-1.56825	0.116822	0.264974	-0.0257473	0.535448	-1.04117	0.30281	0.49833	-0.069445	0.584963	-1.41755	0.159811	0.597266
SLC25A17	-0.0139196	0.011746	-1.18506	0.235995	0.418019	-0.02025	0.17948	-1.60731	0.114288	0.277891	0.0281505	0.187793	0.866739	0.388716	0.768397
SLC25A18	0.0192884	0.00466642	4.13345	3.57365e-05	0.00120752	0.0210424	0.0348276	4.07391	0.000165143	0.00559646	0.011499	0.0330985	1.05643	0.293628	0.711267
SLC25A21	-0.0107434	0.00819267	-1.31134	0.189744	0.364111	-0.0169623	0.0972935	-1.90055	0.063138	0.193296	0.0225573	0.115539	1.09223	0.27768	0.700153
SLC25A22	-0.0180833	0.0201876	-0.895763	0.370379	0.557088	-0.0103183	0.305702	-0.415127	0.679884	0.805737	-0.0331337	0.243995	-0.957509	0.340934	0.739874
SLC25A23	-0.000631078	0.0141853	-0.0444883	0.964515	0.981848	0.0175608	0.277525	1.12153	0.267423	0.463598	-0.0839232	0.275821	-2.50487	0.0140695	0.281172
SLC25A24	-0.00550618	0.0113424	-0.485452	0.627356	0.768172	-0.0050382	0.236593	-0.411196	0.682687	0.807402	-0.00830967	0.262995	-0.277091	0.782353	0.944626
SLC25A25	-0.0655681	0.0143448	-4.57085	4.85741e-06	0.000315349	-0.0721203	0.211448	-4.43866	5.001e-05	0.00276515	-0.0424138	0.202308	-1.38861	0.168415	0.607751
SLC25A25-AS1	0.00319743	0.007561	0.422884	0.67238	0.798317	0.00787517	0.0739117	0.924591	0.359623	0.553549	-0.0141919	0.0773348	-0.864185	0.389808	0.768397
SLC25A26	-0.0775852	0.0226139	-3.43087	0.000601659	0.00824765	-0.0715135	0.586262	-2.76756	0.00789968	0.0553866	-0.097449	0.582026	-2.08502	0.0399306	0.381038
SLC25A27	-0.0405764	0.0217826	-1.86279	0.0624914	0.176261	-0.0643627	0.538218	-2.53718	0.0143427	0.0788132	0.026188	0.512724	0.616186	0.539344	0.853088
SLC25A28	0.00858002	0.0181701	0.472205	0.63678	0.773888	0.00747876	0.382217	0.342694	0.733266	0.839472	0.0110685	0.332489	0.3374	0.736609	0.926012
SLC25A29	0.00576489	0.0155765	0.370102	0.711306	0.823385	0.0134102	0.275319	0.737856	0.464053	0.643765	-0.0153894	0.25376	-0.509045	0.61198	0.883342
SLC25A3	-0.0645137	0.0281023	-2.29567	0.0216947	0.0876586	-0.0814055	0.501746	-2.60878	0.011968	0.0705015	0.0079977	0.527063	0.123704	0.901923	0.977406
SLC25A30	-0.00349936	0.00499652	-0.700358	0.483704	0.653794	0.00056781	0.050018	0.102978	0.918393	0.952945	-0.0221709	0.0491382	-1.87663	0.0638444	0.453464
SLC25A32	-0.0257211	0.0135445	-1.89901	0.057563	0.167219	-0.0366064	0.265303	-2.36024	0.0222083	0.104358	0.00925431	0.227406	0.332876	0.74001	0.926881
SLC25A33	-0.0470826	0.0125982	-3.73725	0.000186045	0.00383234	-0.0424476	0.215933	-2.95888	0.00470888	0.0405181	-0.0627054	0.217581	-2.38082	0.0194057	0.311894
SLC25A34	-0.00481689	0.00741557	-0.649565	0.515974	0.680972	-0.00873189	0.09974	-1.03135	0.307344	0.502921	0.00808175	0.0840001	0.525892	0.600271	0.878887
SLC25A36	-0.137304	0.0287944	-4.76844	1.85663e-06	0.000170279	-0.159252	0.884971	-4.68425	2.1923e-05	0.00174719	-0.0816041	0.726834	-1.50673	0.135421	0.559279
SLC25A37	-0.0807396	0.0301489	-2.67803	0.00740562	0.0428325	-0.102958	0.72175	-2.89596	0.00559413	0.0448995	-0.0238531	0.750435	-0.419306	0.676002	0.902843
SLC25A38	-0.00979894	0.00792711	-1.23613	0.21641	0.396003	-0.010361	0.128242	-1.20264	0.234783	0.43025	-0.0066961	0.120393	-0.330797	0.741575	0.927149
SLC25A39	0.012577	0.0137159	0.916964	0.359162	0.546402	0.00815288	0.249705	0.470104	0.640326	0.777842	0.0199659	0.161879	0.890836	0.375418	0.761913
SLC25A4	-0.0591775	0.0275827	-2.14546	0.0319164	0.113417	-0.0748323	0.338289	-2.33723	0.0239465	0.109152	-0.0141166	0.386638	-0.259877	0.795747	0.949216
SLC25A40	0.00323814	0.0143912	0.225008	0.821973	0.895514	-0.00102392	0.331884	-0.0648586	0.948545	0.97012	0.0241951	0.341439	0.691154	0.491267	0.829539
SLC25A41	0.028244	0.0106917	2.64167	0.0082498	0.04579	0.0383835	0.14683	2.71789	0.00901465	0.0597555	0.0146292	0.105946	0.893942	0.373763	0.761631
SLC25A42	-0.00516302	0.0230013	-0.224466	0.822395	0.89572	0.00355427	0.559567	0.135051	0.893114	0.93727	-0.0333587	0.517985	-0.704786	0.482783	0.825884
SLC25A43	-0.0312209	0.0186991	-1.66965	0.0949883	0.231648	-0.0364718	0.466863	-1.71559	0.0924318	0.244538	-0.0132719	0.404703	-0.337666	0.73641	0.926012
SLC25A44	-0.0326982	0.0114186	-2.86359	0.00418867	0.0295743	-0.0264403	0.144406	-2.00096	0.0508437	0.169205	-0.0511495	0.147462	-2.25431	0.0266303	0.339668
SLC25A45	-0.0442768	0.0108405	-4.08439	4.41929e-05	0.00137283	-0.0531485	0.102934	-4.11254	0.000156861	0.0054435	-0.0232153	0.111414	-1.16588	0.246777	0.678181
SLC25A46	-0.0664549	0.0227853	-2.91657	0.00353904	0.0264707	-0.0699898	0.801913	-2.64998	0.0107505	0.0659723	-0.0561675	0.650738	-1.2466	0.215814	0.653318
SLC25A48	-0.00344576	0.0025466	-1.35308	0.176029	0.345892	-0.00362816	0.0133126	-1.33846	0.186805	0.371608	-0.00207462	0.00981734	-0.279148	0.780779	0.944256
SLC25A5	-0.0406701	0.0114371	-3.55599	0.000376554	0.0060521	-0.0365654	0.109769	-2.8765	0.00598688	0.0470963	-0.0581128	0.117507	-2.2177	0.0298416	0.354419
SLC25A53	0.0185585	0.0150809	1.2306	0.218473	0.398277	0.0161683	0.263422	0.881004	0.382534	0.573404	0.023529	0.205377	0.889068	0.376362	0.762357
SLC25A6	-0.0401779	0.0203713	-1.97228	0.0485779	0.149458	-0.0325993	0.211728	-1.39407	0.170127	0.352035	-0.0640339	0.220838	-1.54341	0.127556	0.550426
SLC26A10	-0.0174655	0.00850653	-2.05319	0.040054	0.131608	-0.0293006	0.115234	-3.07865	0.00337343	0.0329052	0.0295397	0.106235	1.55741	0.122922	0.544246
SLC26A11	0.028434	0.0165591	1.71712	0.0859567	0.216739	0.0246394	0.338511	1.31389	0.194883	0.381771	0.0418644	0.346614	1.18661	0.238536	0.670524
SLC26A2	0.00745131	0.00602176	1.2374	0.215939	0.395592	0.00716809	0.0757444	1.10679	0.273686	0.469663	0.00925836	0.0669977	0.56594	0.572868	0.865916
SLC26A3	0.0200597	0.0349676	0.573667	0.566193	0.719399	0.0658554	1.15797	1.12182	0.267788	0.463882	-0.00512481	0.498924	-0.117722	0.906553	0.978529
SLC26A4	0.00626308	0.0329649	0.189993	0.849315	0.912258	0.0663077	0.89339	1.62167	0.111168	0.273507	-0.105238	0.682084	-1.88872	0.0621847	0.448356
SLC26A4-AS1	-0.0229335	0.0188162	-1.21881	0.222915	0.403682	-0.0283922	0.296821	-1.27273	0.209003	0.398367	-0.00947472	0.296122	-0.270487	0.787412	0.946308
SLC26A5	-0.0120353	0.00608469	-1.97796	0.0479337	0.148068	-0.00883546	0.0505225	-1.37069	0.176598	0.359353	-0.0382021	0.12083	-2.07244	0.0411155	0.385912
SLC26A8	-0.0129597	0.0216413	-0.598839	0.54928	0.706463	0.00184687	0.437216	0.0717612	0.943078	0.967215	-0.0487026	0.40327	-1.21797	0.226453	0.664739
SLC27A1	0.0130806	0.0225826	0.579234	0.562432	0.716095	0.0305416	0.5199	1.07528	0.287414	0.482776	-0.0169241	0.395222	-0.454544	0.650543	0.894727
SLC27A2	0.0121929	0.00967004	1.2609	0.207346	0.384838	0.0234288	0.174191	2.16847	0.0349099	0.135969	-0.0330497	0.161783	-1.52441	0.130951	0.556042
SLC27A3	-0.0177006	0.00766991	-2.3078	0.0210102	0.0859694	-0.00756846	0.12925	-0.860571	0.393585	0.583261	-0.049886	0.0781381	-3.18258	0.00201069	0.155943
SLC27A4	-0.0546348	0.0169488	-3.22351	0.0012663	0.013303	-0.0437624	0.416972	-2.21564	0.031301	0.127679	-0.0849981	0.291741	-2.5751	0.0116706	0.257086
SLC27A5	0.00589255	0.0127984	0.460412	0.64522	0.778736	0.00687094	0.236402	0.483931	0.630549	0.770664	0.00165164	0.271266	0.0558739	0.955567	0.989209
SLC27A6	-0.0142369	0.0112911	-1.26091	0.207343	0.384838	0.0576769	0.268021	1.57788	0.122249	0.290203	-0.0218223	0.0406889	-1.83819	0.0693683	0.465131
SLC29A1	-0.0468209	0.0130966	-3.57505	0.000350164	0.00570732	-0.031173	0.233074	-1.9595	0.0556448	0.178719	-0.0797266	0.163275	-3.45591	0.000842431	0.13084
SLC29A2	-0.0210493	0.0121165	-1.73725	0.0823437	0.210663	-0.0225161	0.165274	-1.5492	0.127644	0.298533	-0.017707	0.167155	-0.807082	0.42177	0.789307
SLC29A3	-0.00213491	0.00582271	-0.366653	0.713878	0.824779	-0.000251059	0.0575589	-0.0381926	0.969686	0.981664	-0.00899763	0.0534986	-0.717146	0.475161	0.822404
SLC29A4	-0.00302591	0.00523382	-0.578146	0.563166	0.716576	-0.00316053	0.0234824	-0.505564	0.615404	0.760356	-0.00271041	0.0268855	-0.28321	0.777673	0.943297
SLC2A1	-0.00471056	0.0057309	-0.821958	0.411101	0.593607	0.00100743	0.0471147	0.158633	0.874597	0.925874	-0.0297914	0.0575539	-2.23987	0.0275892	0.344536
SLC2A1-AS1	0.0033397	0.0115883	0.288195	0.773198	0.86319	0.00628927	0.179907	0.471529	0.639316	0.777097	-0.00574217	0.143248	-0.245344	0.806754	0.951519
SLC2A12	0.00718413	0.00465166	1.54442	0.122485	0.274045	0.00646417	0.0452331	1.24888	0.217527	0.408606	0.0102075	0.0459014	0.962358	0.338476	0.738698
SLC2A13	0.0109047	0.0365139	0.298645	0.765211	0.859169	-0.00463115	2.7622	-0.115961	0.908148	0.946245	0.090053	2.52502	0.999008	0.320498	0.731184
SLC2A3	-0.0566982	0.0236303	-2.39938	0.0164228	0.0728308	-0.0552306	0.407388	-2.0625	0.0443778	0.156829	-0.0618621	0.360605	-1.23154	0.222172	0.661249
SLC2A4RG	0.0144427	0.00603996	2.39119	0.0167939	0.074129	0.013904	0.0750755	2.08097	0.0425822	0.152963	0.0168507	0.0650585	1.19286	0.236094	0.669582
SLC2A6	-0.0421309	0.0134999	-3.12084	0.00180337	0.0167606	-0.0402144	0.187823	-2.72178	0.00891479	0.0593094	-0.0518179	0.16171	-1.55994	0.123427	0.544587
SLC2A8	-0.0168362	0.00550717	-3.05714	0.00223459	0.0193866	-0.0214018	0.0655854	-3.4179	0.00126347	0.0190112	-0.00124226	0.0446757	-0.107348	0.914755	0.980381
SLC2A9	0.00842939	0.00453315	1.8595	0.0629562	0.176942	0.00790157	0.0355522	1.62445	0.110572	0.272445	0.0119164	0.0547948	0.953135	0.343102	0.741793
SLC30A1	-0.0081122	0.00719577	-1.12736	0.259592	0.444421	-0.0135204	0.0917094	-1.60405	0.115006	0.278856	0.00642179	0.0574106	0.464749	0.643246	0.893215
SLC30A10	0.00486973	0.0127724	0.38127	0.703003	0.817623	0.0130398	0.203803	0.750642	0.456389	0.637653	-0.00474402	0.0827729	-0.251753	0.801838	0.950656
SLC30A3	-0.137256	0.0336669	-4.07687	4.56464e-05	0.00140823	-0.130729	0.729457	-3.02836	0.00397321	0.0363535	-0.147388	0.688917	-2.74011	0.00742028	0.233013
SLC30A4	-0.00509304	0.00935632	-0.544343	0.586206	0.735127	-0.0039494	0.176203	-0.387533	0.700008	0.818837	-0.0112281	0.17368	-0.475686	0.635463	0.891139
SLC30A5	-0.0585129	0.0189197	-3.0927	0.00198345	0.0178511	-0.0726402	0.407512	-3.42502	0.00123701	0.0188091	-0.00345893	0.450049	-0.0826158	0.934342	0.984702
SLC30A6	-0.0168458	0.0159114	-1.05872	0.289727	0.474823	-0.0132777	0.356686	-0.737988	0.463974	0.643765	-0.0296537	0.365231	-0.869925	0.38668	0.767402
SLC30A7	0.0117771	0.0278663	0.42263	0.672565	0.798436	0.00355468	0.77633	0.11134	0.911793	0.948446	0.0380778	0.756211	0.666866	0.506582	0.837491
SLC30A9	-0.0479795	0.0267624	-1.79279	0.0730059	0.194257	-0.0447504	0.84864	-1.46843	0.148255	0.324354	-0.058863	0.867464	-1.05209	0.295605	0.711267
SLC31A1	-0.0389362	0.0102205	-3.80961	0.000139186	0.00313534	-0.0516595	0.168747	-4.59522	2.96133e-05	0.00201155	0.0216851	0.186914	0.883702	0.379237	0.763229
SLC31A2	-0.000722694	0.00389259	-0.185659	0.852712	0.913527	-0.00255861	0.0293748	-0.602384	0.549642	0.709684	0.0089073	0.0259064	0.915649	0.362324	0.754826
SLC35A1	-0.0347866	0.011706	-2.97168	0.00296175	0.0234732	-0.047214	0.170867	-3.23529	0.00215789	0.025163	-0.0123611	0.105946	-0.63055	0.52995	0.848465
SLC35A5	-0.00514982	0.0117917	-0.436733	0.662305	0.791069	-0.0108415	0.173262	-0.825287	0.413131	0.600295	0.0184541	0.201766	0.689822	0.4921	0.829539
SLC35B1	-0.0274317	0.0100961	-2.71707	0.00658621	0.0394968	-0.0199606	0.134049	-1.72724	0.0903018	0.240888	-0.0515169	0.116517	-2.48284	0.0149084	0.286182
SLC35B3	-0.025248	0.0105348	-2.39663	0.0165467	0.073262	-0.0349722	0.177668	-3.02912	0.00387573	0.0357731	0.0231189	0.192519	0.897869	0.371677	0.760585
SLC35B4	-0.0333353	0.0150315	-2.2177	0.0265754	0.100528	-0.0269041	0.277782	-1.60067	0.115755	0.279786	-0.0590245	0.282011	-1.75706	0.0823458	0.488495
SLC35C2	-0.0205228	0.0136163	-1.50723	0.131752	0.287432	-0.032008	0.207583	-2.19011	0.0332111	0.131868	0.0550151	0.203553	1.46783	0.146682	0.578484
SLC35D1	-0.0214673	0.015122	-1.4196	0.155723	0.319294	-0.0425197	0.317576	-2.32596	0.024119	0.109602	0.0241642	0.250805	0.897848	0.371688	0.760585
SLC35E2B	0.00591849	0.0147314	0.40176	0.687861	0.807817	-0.00366982	0.238929	-0.219811	0.826914	0.897946	0.0396319	0.305541	1.26596	0.208831	0.646465
SLC35E3	0.046675	0.0230926	2.02121	0.0432583	0.138705	0.0491412	0.622166	1.79559	0.0786081	0.220842	0.0405785	0.56099	0.943043	0.348211	0.744395
SLC35E4	-0.0181805	0.0109115	-1.66617	0.0956787	0.232673	-0.0179324	0.17567	-1.50392	0.138896	0.313552	-0.0194583	0.238219	-0.71904	0.473999	0.821893
SLC35F1	0.121491	0.0516936	2.35022	0.0187624	0.0798301	0.127117	2.24875	2.11578	0.0393795	0.146043	0.105455	2.29237	1.03961	0.301357	0.714715
SLC35F2	0.0312064	0.00883084	3.5338	0.000409626	0.00637098	0.0282399	0.115096	2.847	0.00638758	0.0486657	0.042543	0.148255	2.194	0.0308395	0.356614
SLC35F3	-0.0289351	0.0395396	-0.7318	0.46429	0.637138	-0.0123069	1.94299	-0.263609	0.793166	0.876441	-0.0711204	1.73078	-0.956413	0.341453	0.74022
SLC35F4	-0.000461487	0.00448133	-0.10298	0.917979	0.953714	0.000768601	0.0338599	0.158645	0.874588	0.925874	-0.00774918	0.0376377	-0.657133	0.512791	0.840738
SLC35F5	-0.0162887	0.0232866	-0.699486	0.484248	0.654194	-0.0180788	0.608303	-0.693481	0.491219	0.666259	-0.00922165	0.660781	-0.178032	0.859102	0.965978
SLC35G2	-0.0346516	0.0200219	-1.73068	0.0835081	0.212653	-0.0361406	0.414507	-1.59184	0.117729	0.282726	-0.029442	0.44903	-0.693312	0.489919	0.828672
SLC36A1	-0.0788072	0.029089	-2.70917	0.00674512	0.0401373	-0.137229	0.529409	-3.68488	0.000593051	0.0121297	0.0126169	0.46532	0.270823	0.787154	0.946308
SLC36A4	-0.0480934	0.0263617	-1.82437	0.0680966	0.185858	-0.0553484	0.859188	-1.76439	0.0837779	0.230077	-0.0306547	0.781726	-0.630304	0.53011	0.848465
SLC37A1	0.00335155	0.0217942	0.153781	0.877782	0.929587	0.00651158	0.504916	0.255218	0.799602	0.880439	-0.00517844	0.51915	-0.123537	0.901961	0.977406
SLC37A3	-0.0343503	0.0172348	-1.99308	0.0462522	0.144325	-0.0320557	0.379945	-1.64559	0.106126	0.266086	-0.0426193	0.376062	-1.15252	0.252191	0.681495
SLC37A4	-0.00499338	0.00586953	-0.850729	0.39492	0.578781	-0.00553127	0.0630238	-0.872131	0.387309	0.577366	-0.00178329	0.0772634	-0.115097	0.908627	0.979352
SLC38A1	0.0280241	0.0307532	0.911256	0.362161	0.549157	0.0177643	1.08974	0.501739	0.618055	0.762408	0.0595505	1.03919	0.959505	0.339903	0.739874
SLC38A10	0.013033	0.0141212	0.922937	0.35604	0.543083	-0.00230834	0.21141	-0.139105	0.889926	0.934993	0.0533066	0.191959	1.98265	0.0504895	0.415807
SLC38A11	-0.13079	0.051497	-2.53976	0.0110928	0.0559773	-0.190432	1.20222	-3.05091	0.00381393	0.0355394	-0.0036536	1.1196	-0.0400913	0.968139	0.992091
SLC38A2	0.0334759	0.0242701	1.3793	0.167801	0.335082	0.0645177	0.384393	2.05756	0.0452545	0.158306	-0.0129104	0.385221	-0.336814	0.737049	0.926119
SLC38A6	0.0183104	0.0239042	0.76599	0.443682	0.619375	0.0152755	0.780995	0.560499	0.577644	0.731535	0.0284316	0.827198	0.57126	0.569263	0.865478
SLC38A7	-0.0106349	0.011142	-0.954484	0.339839	0.526573	-0.00590176	0.223859	-0.479678	0.633549	0.772859	-0.0322107	0.207323	-1.22619	0.22336	0.661559
SLC38A9	-0.0126902	0.0214117	-0.592677	0.553397	0.709222	0.0187287	0.572582	0.734547	0.466049	0.645762	-0.0878575	0.528595	-2.22778	0.028415	0.347567
SLC39A10	0.0152219	0.0412511	0.369005	0.712124	0.824001	0.0543916	1.9819	1.17574	0.245272	0.440735	-0.136784	2.05474	-1.50092	0.136914	0.562451
SLC39A11	-0.0148128	0.0372509	-0.397649	0.690889	0.809475	-0.0960737	0.652362	-1.66495	0.103414	0.261952	0.0432489	0.630285	0.886683	0.377638	0.762842
SLC39A12	-9.16029e-05	0.00320736	-0.0285602	0.977215	0.987988	-0.000926655	0.016336	-0.252135	0.801971	0.881824	0.0025761	0.00879216	0.392163	0.695875	0.911531
SLC39A13	-0.0259905	0.008891	-2.92324	0.00346412	0.0260452	-0.0228729	0.127749	-2.22365	0.0307218	0.126309	-0.0352017	0.0916261	-1.99097	0.0495501	0.412681
SLC39A14	0.0174372	0.0154935	1.12546	0.260396	0.445002	0.0302937	0.346551	1.68016	0.0991682	0.255402	-0.0188532	0.274843	-0.622371	0.535288	0.850071
SLC39A6	-0.037078	0.011842	-3.13105	0.0017418	0.0164164	-0.0586584	0.217305	-4.46109	4.64117e-05	0.00267921	0.0555826	0.184502	2.04001	0.0443127	0.394513
SLC39A7	-0.0042417	0.00672693	-0.630556	0.528331	0.690421	-0.00531427	0.063763	-0.664527	0.509408	0.679839	-0.00164645	0.0532346	-0.132355	0.895002	0.976192
SLC39A8	-0.0426953	0.00854836	-4.99456	5.8971e-07	7.09864e-05	-0.0397118	0.12048	-3.9537	0.000242616	0.00710746	-0.0505344	0.0998396	-3.10385	0.00256068	0.164349
SLC39A9	-0.0263199	0.0138055	-1.90648	0.0565881	0.16522	-0.0230765	0.389508	-1.49937	0.14007	0.314544	-0.0396755	0.338784	-1.27037	0.207263	0.644181
SLC3A1	-0.0373964	0.0108796	-3.43731	0.000587523	0.00810708	-0.0333048	0.102482	-2.94192	0.0049529	0.0414451	-0.086843	0.304484	-2.20669	0.0299593	0.355087
SLC3A2	-0.0144777	0.0144467	-1.00215	0.316272	0.502867	-0.0119269	0.26951	-0.717833	0.476203	0.653563	-0.0223815	0.22372	-0.765258	0.446142	0.804827
SLC41A1	-0.000101489	0.00597618	-0.0169822	0.986451	0.992497	-0.00420052	0.0695683	-0.621554	0.537061	0.699456	0.0146013	0.063511	1.1408	0.257014	0.684378
SLC41A2	0.0788215	0.0284928	2.76636	0.00566856	0.0359642	0.091987	1.30831	2.8655	0.00607619	0.0474131	0.029942	1.24474	0.484073	0.629523	0.889099
SLC41A3	-0.0111987	0.0117491	-0.953155	0.340512	0.527346	-0.0170015	0.20598	-1.31604	0.194167	0.380951	0.0165637	0.200419	0.586179	0.559239	0.862135
SLC43A1	0.00814673	0.00717016	1.1362	0.255874	0.439946	0.00717552	0.0680558	0.861968	0.392823	0.582669	0.0109381	0.0658061	0.775043	0.440368	0.80093
SLC43A2	-0.0211474	0.0150717	-1.40312	0.160581	0.326187	-0.0390895	0.4304	-2.37578	0.0213877	0.101585	0.0724282	0.419526	1.92756	0.0570972	0.434603
SLC44A1	0.0096596	0.0362365	0.266571	0.7898	0.874394	0.0260245	1.73587	0.636198	0.527551	0.69303	-0.0499908	1.59169	-0.640103	0.523749	0.847329
SLC44A2	0.00865891	0.0123537	0.700914	0.483357	0.653448	0.0202083	0.244742	1.4388	0.156441	0.334561	-0.0308142	0.237161	-1.18673	0.238492	0.670524
SLC44A3	-0.00836038	0.00574819	-1.45444	0.145825	0.306671	0.00162122	0.0482278	0.244973	0.80748	0.884981	-0.0390246	0.044491	-3.36434	0.00113336	0.148533
SLC44A5	-0.179457	0.0474483	-3.78215	0.000155478	0.00335206	-0.205075	3.00686	-3.80806	0.000384078	0.00924667	-0.0905596	2.76258	-0.902733	0.369104	0.759449
SLC45A1	-0.0318512	0.0100832	-3.15882	0.00158408	0.0153388	-0.0315162	0.14508	-2.87645	0.00589866	0.0467274	-0.0337043	0.146297	-1.30778	0.194442	0.636447
SLC45A4	-0.0314224	0.0231568	-1.35695	0.174799	0.344263	-0.0176335	0.536363	-0.624516	0.53513	0.698499	-0.0597513	0.508351	-1.47639	0.143366	0.574062
SLC46A3	0.0103292	0.012288	0.840594	0.400575	0.58396	0.0237624	0.155567	1.74379	0.087345	0.23644	-0.0481296	0.184708	-1.6931	0.0939329	0.507766
SLC47A1	-0.0078464	0.00672639	-1.16651	0.243409	0.425735	-0.00475473	0.0684921	-0.667488	0.507532	0.678588	-0.0332915	0.0960445	-1.62909	0.107027	0.524087
SLC48A1	-0.0277592	0.0119231	-2.32819	0.0199022	0.0829093	-0.0308283	0.177715	-2.42103	0.0191513	0.0949537	-0.00592582	0.209309	-0.174481	0.861926	0.966505
SLC4A10	0.0150598	0.0410292	0.36705	0.713582	0.824779	0.0345888	2.95703	0.776648	0.441028	0.624879	-0.0945018	2.94319	-0.895859	0.372744	0.76091
SLC4A1AP	-0.0185182	0.0129481	-1.43018	0.152664	0.315823	-0.010608	0.317963	-0.739994	0.462767	0.642602	-0.0535591	0.285596	-1.77514	0.0792918	0.482261
SLC4A3	-0.013125	0.0151873	-0.864209	0.387473	0.572446	-0.0149538	0.266301	-0.77711	0.440757	0.624649	-0.0101041	0.183263	-0.408545	0.683854	0.905848
SLC4A4	-0.00242968	0.00635943	-0.38206	0.702417	0.817188	-0.0118789	0.0787558	-1.65695	0.103797	0.262352	0.0324554	0.0562614	2.35612	0.0206616	0.318354
SLC4A7	-0.0241009	0.0189903	-1.26911	0.2044	0.381558	-0.0237296	0.458664	-1.12319	0.266726	0.463046	-0.0256629	0.428554	-0.592212	0.55521	0.860463
SLC4A8	-0.0554747	0.0285501	-1.94307	0.0520083	0.156366	-0.0343416	0.874137	-1.0651	0.291951	0.486838	-0.132213	0.827785	-2.15189	0.0341122	0.366789
SLC50A1	-0.0113566	0.00617448	-1.83928	0.0658739	0.182114	-0.0140269	0.0593574	-2.07771	0.0428948	0.153751	0.00230118	0.0768386	0.150718	0.880539	0.971595
SLC51A	-0.00625945	0.00435506	-1.43728	0.150638	0.312246	-0.00503784	0.0321694	-1.11802	0.268904	0.464969	-0.0235798	0.0855192	-1.38975	0.168071	0.607751
SLC5A11	0.00366184	0.00517128	0.70811	0.478877	0.649564	0.00226257	0.0514263	0.405266	0.687012	0.8097	0.0121144	0.0573621	0.882867	0.379686	0.763999
SLC5A4	-0.0390809	0.0146747	-2.66315	0.00774125	0.0439813	-0.0388076	0.109115	-2.35332	0.0232264	0.107127	-0.040121	0.179612	-1.24723	0.216059	0.653484
SLC5A6	-0.00528573	0.00624137	-0.846885	0.397059	0.580894	-0.000826473	0.0894382	-0.11906	0.905705	0.944642	-0.0241015	0.0631328	-1.69025	0.0944788	0.508009
SLC5A8	0.00127237	0.00235093	0.541219	0.588356	0.737024	0.00145215	0.00637476	0.56642	0.573644	0.728107	0.000322318	0.00225727	0.0546903	0.956508	0.989562
SLC6A1	0.00422126	0.00802203	0.526208	0.598743	0.744619	0.0171331	0.0866008	1.73629	0.088676	0.238328	-0.0209442	0.0503513	-1.52034	0.131969	0.556185
SLC6A1-AS1	-0.000507848	0.00272388	-0.186443	0.852098	0.913271	-0.000698461	0.00586635	-0.245817	0.80683	0.884665	0.00165495	0.0189462	0.172911	0.863114	0.966505
SLC6A11	0.00119184	0.013522	0.0881408	0.929765	0.960519	-0.0146358	0.189143	-0.910755	0.366797	0.560249	0.0395731	0.153544	1.58137	0.11734	0.536811
SLC6A15	-0.00527086	0.0261685	-0.20142	0.84037	0.907237	-0.0326165	0.68936	-1.09408	0.279166	0.474919	0.0865438	0.663981	1.58429	0.116672	0.53545
SLC6A16	0.00730707	0.00956906	0.763614	0.445097	0.620526	0.00755305	0.130148	0.669792	0.506074	0.677423	0.00667433	0.119332	0.369032	0.71298	0.919959
SLC6A17	-0.142411	0.0361631	-3.93802	8.21572e-05	0.00214313	-0.156772	1.08649	-3.6568	0.000613818	0.0124225	-0.106988	0.934232	-1.58897	0.115636	0.534416
SLC6A6	-0.0302659	0.0140748	-2.15036	0.0315265	0.11234	-0.0275772	0.203769	-1.76755	0.0832416	0.229306	-0.0420182	0.216493	-1.28815	0.201114	0.641411
SLC6A7	-0.140383	0.0307671	-4.56278	5.04799e-06	0.000325891	-0.158779	0.741194	-4.38176	6.04065e-05	0.00315099	-0.0928654	0.792987	-1.59454	0.114359	0.533106
SLC6A8	-0.00135602	0.00938345	-0.144512	0.885096	0.933568	0.00615674	0.162245	0.546217	0.587347	0.740496	-0.0183175	0.105676	-1.08156	0.282371	0.701737
SLC6A9	-0.0188576	0.00651146	-2.89606	0.00377879	0.0278138	-0.0177528	0.0651068	-2.43951	0.0183	0.0921768	-0.0232939	0.0690494	-1.59736	0.113729	0.533106
SLC7A1	-0.0178058	0.0165546	-1.07558	0.282116	0.4666	-0.021799	0.279267	-1.16729	0.248633	0.444517	-0.00315465	0.284199	-0.08819	0.929924	0.983634
SLC7A11	-0.0161482	0.0256478	-0.629615	0.528947	0.690799	-0.0503673	0.31811	-1.63184	0.109725	0.271289	0.0601933	0.256911	1.30567	0.196282	0.638212
SLC7A14	0.0227063	0.0283516	0.800884	0.423199	0.602886	0.0385992	0.84379	1.15601	0.253173	0.448928	-0.0183608	0.848824	-0.342082	0.733096	0.925691
SLC7A2	-0.0115257	0.00459364	-2.50906	0.0121054	0.0594267	-0.00799483	0.031065	-1.52955	0.132435	0.304985	-0.0235058	0.0249038	-2.4414	0.0166085	0.296475
SLC7A5	-0.0516986	0.0203376	-2.54203	0.0110212	0.055762	-0.0331271	0.325315	-1.33891	0.186734	0.37154	-0.0903873	0.248012	-2.53108	0.0131908	0.27107
SLC7A6	-0.0436552	0.022508	-1.93954	0.0524356	0.15719	-0.0627324	0.520604	-2.22361	0.0307246	0.126309	-0.010248	0.416551	-0.274503	0.784334	0.945225
SLC7A6OS	-0.0411034	0.0119337	-3.44431	0.000572509	0.00800958	-0.0466128	0.185981	-3.54476	0.00086368	0.0151999	-0.0153816	0.263658	-0.541357	0.589614	0.873759
SLC7A8	-0.0171183	0.0192938	-0.887243	0.374948	0.560807	-0.0318707	0.524953	-1.49102	0.142242	0.316959	0.0477617	0.574194	1.06549	0.289536	0.709624
SLC8A1	-0.0809382	0.0388801	-2.08174	0.0373664	0.125343	-0.0849414	3.02572	-1.99617	0.0513795	0.170517	-0.0607011	2.80262	-0.634455	0.527411	0.847996
SLC8A1-AS1	-0.103737	0.031251	-3.31948	0.000901847	0.0106662	-0.117226	0.329727	-3.15127	0.00297944	0.0304963	-0.0713845	0.69445	-1.23908	0.218571	0.657652
SLC8A2	-0.0177531	0.0286854	-0.61889	0.535989	0.695943	-0.022449	0.723641	-0.648439	0.51967	0.687823	-0.00746811	0.751053	-0.14576	0.88444	0.972609
SLC8A3	-0.297954	0.0476789	-6.24918	4.12616e-10	3.24644e-07	-0.404943	1.3461	-6.94027	1.00018e-08	3.27855e-05	-0.0829231	1.12771	-1.00248	0.319296	0.73001
SLC8B1	-0.117331	0.0285245	-4.11334	3.89971e-05	0.00126944	-0.131066	0.476612	-3.6074	0.000758221	0.0141035	-0.0952635	0.40986	-2.06852	0.0415552	0.385912
SLC9A1	-0.0359278	0.0148546	-2.41863	0.0155792	0.0702978	-0.0482624	0.256466	-2.76675	0.00791669	0.0554118	-0.00338057	0.29005	-0.119305	0.905303	0.978295
SLC9A2	-0.00297453	0.00318747	-0.933196	0.350719	0.537176	-0.00312777	0.014141	-0.944251	0.349585	0.544106	-0.00105782	0.0384379	-0.0902972	0.928254	0.983251
SLC9A3R2	-0.00453479	0.0053422	-0.848863	0.395958	0.579773	-0.00719913	0.0522352	-1.21587	0.229749	0.424389	0.00712931	0.054864	0.57547	0.566425	0.864105
SLC9A5	-0.0147106	0.0122948	-1.19649	0.231506	0.413072	-0.0241836	0.222331	-1.68353	0.0985103	0.254445	0.0112377	0.173115	0.472682	0.637597	0.891263
SLC9A6	0.0383393	0.0280687	1.36591	0.171968	0.340635	0.0180733	0.599079	0.510551	0.611949	0.757546	0.0726559	0.463282	1.57726	0.118281	0.537896
SLC9A7	-0.0108546	0.0150861	-0.719511	0.471826	0.643582	-0.0136773	0.256579	-0.785951	0.435607	0.621313	-0.00231732	0.259959	-0.0765698	0.939138	0.985325
SLC9A8	-0.0356187	0.0152194	-2.34034	0.019266	0.0811364	-0.0252994	0.255322	-1.47361	0.146858	0.323071	-0.0734882	0.27643	-2.23445	0.0279568	0.345587
SLC9A9	-0.00455212	0.0103987	-0.437759	0.661561	0.790344	-0.00862371	0.138524	-0.767134	0.446612	0.628859	0.0195881	0.186387	0.715618	0.4761	0.822516
SLC9B1	0.012374	0.00801849	1.54319	0.122785	0.27445	0.0138398	0.108658	1.5377	0.130431	0.302299	0.00673405	0.119983	0.381423	0.703798	0.915385
SLC9B2	-0.0365881	0.0232564	-1.57325	0.115661	0.263469	-0.052293	0.75899	-1.98762	0.0523483	0.172297	0.0195439	0.686879	0.392927	0.695313	0.911136
SLC9C2	-0.0368547	0.00995821	-3.70094	0.000214806	0.00416492	-0.0397076	0.116019	-3.47928	0.00105196	0.0170737	-0.0277524	0.107287	-1.3614	0.176822	0.616547
SLCO1A2	-0.00467597	0.00446335	-1.04764	0.294807	0.480438	-0.00263786	0.0376547	-0.48448	0.630162	0.770367	-0.00885168	0.0136375	-1.13579	0.259092	0.685412
SLCO1C1	0.00143506	0.00401422	0.357495	0.720721	0.828691	0.0034103	0.0200967	0.69998	0.487186	0.662499	-0.00274063	0.00577984	-0.386891	0.69976	0.913052
SLCO2A1	-0.044292	0.0153447	-2.88648	0.00389581	0.0283145	-0.0549247	0.194733	-2.86756	0.00613859	0.0476731	-0.0252405	0.195376	-0.984463	0.327556	0.733457
SLCO3A1	0.00768957	0.0284178	0.27059	0.786706	0.872223	-0.0161997	0.816638	-0.462021	0.646072	0.781699	0.0534246	0.725431	1.10122	0.273771	0.699002
SLCO4A1	-0.00124098	0.00744888	-0.1666	0.867685	0.923515	-0.00445859	0.0702074	-0.530613	0.598038	0.74632	0.0105667	0.0780155	0.656454	0.513225	0.840738
SLCO4C1	-0.0124479	0.00976725	-1.27446	0.202502	0.379025	-0.00232536	0.077874	-0.192078	0.84854	0.910721	-0.0313224	0.0779514	-1.89475	0.0613712	0.445481
SLCO5A1	-0.0411889	0.00974399	-4.22711	2.36707e-05	0.000893916	-0.0419497	0.132051	-3.8227	0.000366872	0.00907831	-0.0383543	0.112911	-1.81057	0.0735872	0.472533
SLF1	-0.0501609	0.034582	-1.45049	0.146921	0.308471	-0.0419746	1.08763	-1.04393	0.301544	0.496812	-0.0734268	1.08346	-1.08324	0.281627	0.70165
SLF2	0.0140349	0.0225156	0.623343	0.533059	0.694061	0.0260168	0.732766	1.02302	0.311228	0.506357	-0.0294121	0.731834	-0.607348	0.545166	0.856317
SLFN5	-0.00694322	0.00711234	-0.976221	0.328955	0.516214	-0.0058491	0.0872887	-0.760159	0.450731	0.632118	-0.0133633	0.0885231	-0.716957	0.475277	0.822404
SLFNL1-AS1	-0.0223861	0.00658482	-3.39965	0.00067472	0.00889403	-0.0216001	0.068868	-3.03035	0.00386239	0.0357706	-0.0269625	0.0941691	-1.56766	0.120508	0.541443
SLIRP	-0.00696698	0.018568	-0.375215	0.7075	0.820733	-0.000845375	0.292196	-0.0399007	0.968331	0.981099	-0.0272375	0.396811	-0.706478	0.481735	0.825884
SLIT1	-0.00854022	0.0463835	-0.184122	0.853918	0.914502	-0.0240254	1.98755	-0.434565	0.665749	0.796006	0.0282671	1.91038	0.331632	0.740946	0.926965
SLIT2	0.00347602	0.0443897	0.0783068	0.937584	0.964468	-0.0703368	1.16789	-1.31431	0.195045	0.381955	0.166251	1.11466	2.09195	0.0396422	0.380636
SLIT3	0.0928137	0.0668716	1.38794	0.165156	0.332209	0.112314	1.37844	1.22595	0.227248	0.421657	0.0705757	1.1615	0.721387	0.473303	0.821893
SLITRK1	-0.0262074	0.0133344	-1.9654	0.0493677	0.150721	-0.0320388	0.193624	-2.13502	0.0376865	0.142415	-0.00432581	0.240279	-0.148814	0.882037	0.97223
SLITRK2	-0.021192	0.00863514	-2.45415	0.0141217	0.0658462	-0.0127466	0.0941427	-1.35841	0.180436	0.363853	-0.067894	0.114124	-3.07687	0.00280835	0.167285
SLITRK3	-0.00329712	0.00822412	-0.400909	0.688487	0.808306	0.000313582	0.125719	0.0350566	0.972174	0.983493	-0.023028	0.130027	-1.10128	0.273743	0.699002
SLITRK4	0.0113488	0.0275573	0.411826	0.680467	0.803461	0.0156699	0.479091	0.496414	0.621822	0.764444	-0.00249561	0.432528	-0.0441686	0.964897	0.991411
SLITRK5	0.0248543	0.0255411	0.973108	0.3305	0.517935	0.016278	0.655061	0.546252	0.587324	0.740496	0.0485951	0.625348	0.980134	0.329676	0.735186
SLK	-0.00964242	0.0165827	-0.581476	0.56092	0.715136	-0.00564011	0.411945	-0.304559	0.761967	0.858854	-0.0258353	0.385836	-0.693571	0.489757	0.828672
SLMAP	0.0257281	0.0248012	1.03737	0.299562	0.485385	0.0362489	1.02083	1.28855	0.203488	0.392281	-0.0109818	0.934999	-0.208985	0.834938	0.960754
SLTM	-0.00539471	0.0213708	-0.252434	0.800705	0.882886	-0.0188989	0.852928	-0.80685	0.423577	0.609343	0.0616935	0.771969	1.1817	0.240472	0.67142
SLU7	0.0060414	0.0186596	0.323769	0.746113	0.845883	0.00795496	0.293327	0.35533	0.72384	0.833469	0.00168723	0.301552	0.0499617	0.960265	0.990257
SLX4	-0.0433628	0.00979068	-4.42899	9.4676e-06	0.000465564	-0.0493154	0.144208	-4.44801	4.84781e-05	0.00271948	-0.0222807	0.14861	-1.06785	0.288476	0.70853
SLX4IP	0.0223977	0.0217291	1.03077	0.302649	0.488738	0.0332646	0.468254	1.33218	0.188846	0.37445	-0.0115025	0.453929	-0.26081	0.794841	0.949163
SMAD1	0.0469978	0.0280098	1.67791	0.0933654	0.229024	0.0489423	0.766109	1.38123	0.173354	0.355385	0.043759	0.593977	0.956868	0.341225	0.740029
SMAD2	0.0015578	0.0250872	0.0620955	0.950487	0.972967	-0.0130436	0.918372	-0.452739	0.652697	0.787264	0.047351	0.914681	0.928059	0.355886	0.749598
SMAD3	-0.0258433	0.0230432	-1.12151	0.262069	0.446347	-0.020825	0.408528	-0.750006	0.456787	0.63767	-0.0369468	0.362228	-0.894552	0.373438	0.761506
SMAD4	0.0131572	0.0138804	0.9479	0.34318	0.529917	0.0146253	0.231948	0.888937	0.378297	0.570227	0.00953194	0.231657	0.368688	0.713236	0.919959
SMAD5	0.0149021	0.0130648	1.14064	0.254022	0.437869	0.00742282	0.294644	0.534452	0.595399	0.744958	0.0723904	0.317385	1.88002	0.0633755	0.452358
SMAD7	-0.0407561	0.014341	-2.84192	0.00448421	0.0309371	-0.0492887	0.17792	-3.06885	0.00346772	0.0334366	-0.00719663	0.182871	-0.225939	0.821829	0.956824
SMAD9	0.00331596	0.0103074	0.321706	0.747676	0.84674	0.011186	0.0952423	0.925699	0.359302	0.55317	-0.0177051	0.125381	-0.89651	0.372398	0.760592
SMAP1	0.0475971	0.0287445	1.65587	0.0977482	0.236165	0.065203	1.34277	2.07004	0.0436369	0.155244	-0.0400847	1.34103	-0.570248	0.569945	0.865478
SMAP2	-0.0251352	0.0264013	-0.952045	0.341074	0.527567	-0.00254282	0.920179	-0.0869536	0.931056	0.961014	-0.124707	0.979046	-2.0313	0.0452059	0.397564
SMARCA1	0.0163627	0.0213377	0.766847	0.443173	0.61922	0.0202696	0.575542	0.84535	0.401945	0.590049	0.00149465	0.643725	0.0319536	0.974581	0.993056
SMARCA2	-0.103146	0.0377628	-2.73142	0.00630611	0.0384963	-0.151488	1.86554	-3.51388	0.000948071	0.0161116	0.056226	1.68377	0.71829	0.474459	0.821893
SMARCA4	-0.0166128	0.0244932	-0.678262	0.497606	0.666164	-0.0135321	0.93959	-0.493506	0.623817	0.765675	-0.0287751	0.968077	-0.528155	0.598706	0.878444
SMARCA5	-0.0155284	0.0230129	-0.674771	0.499821	0.667893	-0.0168003	0.535568	-0.634782	0.528467	0.693579	-0.0115864	0.569809	-0.248668	0.80419	0.950972
SMARCAD1	-0.0158779	0.02535	-0.626345	0.531089	0.692849	-0.0534264	0.773644	-1.85167	0.0699863	0.205322	0.111204	0.720376	2.095	0.0390112	0.380636
SMARCAL1	0.00857813	0.0186059	0.461044	0.644767	0.778681	0.00430503	0.509013	0.200776	0.841688	0.906663	0.0216024	0.433304	0.577076	0.565344	0.864032
SMARCB1	-0.0614696	0.0160856	-3.8214	0.000132697	0.00304256	-0.0736834	0.281305	-4.09951	0.000152065	0.00532503	-0.0123259	0.318648	-0.341877	0.733249	0.925691
SMARCC1	-0.0225843	0.0301542	-0.74896	0.453881	0.62825	-0.00940274	0.997508	-0.27369	0.785451	0.871326	-0.0668084	1.02627	-1.06167	0.291257	0.711182
SMARCC2	-0.0385746	0.0191144	-2.01809	0.0435818	0.139286	-0.0338537	0.542318	-1.5853	0.119208	0.28507	-0.0575989	0.551131	-1.34363	0.182482	0.620877
SMARCD1	-0.0353294	0.012597	-2.80459	0.00503802	0.0332323	-0.0325089	0.27555	-2.37076	0.0216499	0.102493	-0.0505803	0.246133	-1.58629	0.116218	0.535139
SMARCD2	0.010237	0.0108453	0.943916	0.345213	0.531904	0.0291492	0.162288	2.35732	0.0223656	0.104808	-0.0528088	0.129496	-2.33906	0.0215706	0.319987
SMARCD3	0.00715791	0.0260455	0.274823	0.783452	0.870704	-0.00430612	0.544409	-0.140311	0.888979	0.934507	0.0366715	0.48601	0.744716	0.458418	0.813071
SMC1A	-0.00102624	0.0108842	-0.0942873	0.924881	0.958129	-0.00876512	0.198684	-0.732853	0.467072	0.646483	0.0362674	0.228229	1.38133	0.170635	0.609349
SMC2	0.00563088	0.00968062	0.581666	0.560792	0.71513	0.00506085	0.139278	0.470489	0.640053	0.777592	0.00806025	0.120026	0.362977	0.717495	0.920849
SMC3	0.020237	0.0161128	1.25596	0.209131	0.386914	0.0262613	0.361633	1.4354	0.157403	0.335291	-0.000589131	0.348746	-0.0173188	0.986221	0.99713
SMC4	-0.00627051	0.00468164	-1.33938	0.180446	0.351642	-0.00353646	0.0407829	-0.69134	0.492552	0.66697	-0.0203729	0.0333349	-1.75361	0.0829391	0.489252
SMC5	0.0155261	0.0236014	0.657848	0.510636	0.676554	0.00696181	0.89811	0.259091	0.796629	0.878421	0.0444421	0.857134	0.900123	0.370483	0.759769
SMC5-AS1	-0.0251912	0.0125051	-2.01448	0.0439596	0.139713	-0.0248468	0.298759	-1.82737	0.0736197	0.211997	-0.0270803	0.323634	-0.850297	0.397441	0.773136
SMC6	0.0175207	0.0225939	0.775463	0.438066	0.615784	0.0274818	0.655149	1.04421	0.301414	0.49674	-0.0103926	0.618178	-0.235893	0.814057	0.954849
SMCHD1	-0.0173342	0.0290058	-0.597612	0.550099	0.707113	-0.0294977	1.08681	-0.86462	0.391379	0.58107	0.014389	1.0828	0.261161	0.794571	0.949163
SMCO2	-0.00488783	0.0106097	-0.460692	0.645019	0.778736	0.000765044	0.110904	0.0655995	0.94796	0.969693	-0.0320307	0.1134	-1.25339	0.214237	0.653052
SMCO4	-0.00148526	0.00619732	-0.239663	0.810592	0.888982	-0.00886069	0.0446063	-1.26631	0.211273	0.401293	0.025353	0.0551228	1.89941	0.0607475	0.444004
SMCR5	-0.04292	0.00948863	-4.52331	6.08794e-06	0.000357258	-0.0452663	0.0858091	-4.26083	9.22801e-05	0.00393121	-0.0336678	0.137612	-1.59587	0.114062	0.533106
SMCR8	-0.00242607	0.00655098	-0.370337	0.711132	0.823315	-0.000433417	0.0980504	-0.0590379	0.953157	0.972771	-0.0102144	0.0728983	-0.703771	0.483412	0.825884
SMDT1	-0.0433324	0.0134273	-3.22719	0.00125011	0.013189	-0.0443664	0.173259	-2.88668	0.00573712	0.0457228	-0.039999	0.194103	-1.44947	0.150718	0.584502
SMG1	0.022901	0.0277822	0.824308	0.409765	0.592424	0.0253357	1.15375	0.829086	0.410999	0.598384	0.0112996	1.2436	0.169392	0.865873	0.966766
SMG5	-0.0225507	0.0189272	-1.19144	0.23348	0.415091	0.000864112	0.422338	0.0397523	0.968449	0.981099	-0.0959532	0.33591	-2.49311	0.0145118	0.282796
SMG6	-0.0439032	0.030116	-1.4578	0.144895	0.305827	-0.0385036	1.0019	-1.1024	0.275571	0.471358	-0.0595531	1.05316	-1.00154	0.319279	0.73001
SMG7	-0.0605698	0.0213575	-2.83599	0.00456836	0.0312749	-0.060779	0.6517	-2.5606	0.0135178	0.075868	-0.0596802	0.629072	-1.21927	0.225963	0.664514
SMG9	0.0170761	0.012037	1.41864	0.156004	0.319585	0.0248696	0.291128	1.89984	0.0632326	0.193512	-0.0255847	0.287379	-0.835373	0.405744	0.776908
SMIM10L1	-0.00925223	0.0105636	-0.875859	0.381107	0.567315	-0.0107284	0.138786	-0.915979	0.364078	0.557995	-0.00281581	0.16417	-0.115133	0.908599	0.979352
SMIM10L2A	-0.0175108	0.0094192	-1.85906	0.0630188	0.177016	-0.0184781	0.126541	-1.59046	0.118039	0.283262	-0.0156557	0.0880217	-0.973018	0.333181	0.737127
SMIM10L2B	-0.0192958	0.00941373	-2.04975	0.0403889	0.132229	-0.0319086	0.11175	-2.82426	0.00679043	0.0504956	0.00934378	0.0796633	0.548836	0.584492	0.871197
SMIM12	-0.0305899	0.0199073	-1.53662	0.124387	0.276587	-0.00913348	0.536699	-0.413137	0.681274	0.806666	-0.122569	0.543432	-2.67776	0.00882475	0.235594
SMIM13	-0.0298615	0.0230932	-1.29309	0.19598	0.371819	-0.0365432	0.328592	-1.41934	0.162172	0.341669	-0.00236551	0.3678	-0.0452911	0.964007	0.991108
SMIM14	0.0278044	0.0285125	0.975165	0.329479	0.516685	0.0390636	0.745062	1.17172	0.246867	0.442834	-0.00285902	0.742275	-0.0519654	0.958673	0.990132
SMIM17	0.0287018	0.0114507	2.50655	0.0121915	0.0597224	0.0276716	0.172518	2.18208	0.0338328	0.133165	0.033251	0.181068	1.24783	0.215367	0.653318
SMIM19	-0.063229	0.0189715	-3.33284	0.000859653	0.0103589	-0.0659315	0.290138	-3.15134	0.00274571	0.0291363	-0.0507267	0.34587	-1.12726	0.262983	0.687874
SMIM20	-0.0140688	0.00625531	-2.2491	0.024506	0.0953186	-0.0185271	0.0749096	-2.72904	0.00874621	0.0588446	0.010995	0.0673997	0.683056	0.496345	0.830621
SMIM4	0.00114214	0.0115854	0.0985844	0.921468	0.956136	0.0099949	0.218206	0.775	0.441992	0.625709	-0.0358726	0.204934	-1.36031	0.177166	0.616547
SMIM8	-0.045597	0.0153224	-2.97584	0.00292191	0.0232706	-0.0530928	0.396098	-3.1522	0.00273898	0.0291363	-0.00961818	0.398292	-0.260651	0.794964	0.949163
SMNDC1	-0.0141435	0.00942611	-1.50046	0.133496	0.290031	-0.00913071	0.132353	-0.900326	0.372266	0.565382	-0.0459576	0.154928	-1.79879	0.0754395	0.476642
SMOC1	0.0228231	0.00680964	3.35159	0.000803485	0.00998474	0.0212706	0.0581901	2.85675	0.00622161	0.0479742	0.0307625	0.0608213	1.827	0.0713898	0.467023
SMOX	-0.0119202	0.00381131	-3.12759	0.00176245	0.016545	-0.0109409	0.0254109	-2.58468	0.0127146	0.0728821	-0.0161139	0.0216575	-1.83957	0.0691644	0.46487
SMPD1	-0.00838205	0.006721	-1.24714	0.212345	0.390743	-0.00857447	0.0938873	-1.09998	0.276611	0.472229	-0.00782456	0.057511	-0.589725	0.556869	0.860884
SMPD3	-0.0742058	0.016411	-4.52171	6.13426e-06	0.000358018	-0.0924538	0.380362	-4.94996	8.84445e-06	0.000937674	-0.0124142	0.315711	-0.361193	0.718811	0.921416
SMPD4	0.00182169	0.0179561	0.101452	0.919191	0.954737	0.00669131	0.538974	0.329198	0.743382	0.846086	-0.0154839	0.45727	-0.404093	0.687113	0.906878
SMPDL3A	-0.00791497	0.00696239	-1.13682	0.255614	0.439827	-0.00752276	0.0836546	-0.961265	0.341048	0.535046	-0.00940384	0.0921035	-0.616743	0.538978	0.852859
SMS	-0.070972	0.0257461	-2.75661	0.00584031	0.0365803	-0.0998325	0.691803	-3.27874	0.00190242	0.0234876	0.00142431	0.657421	0.0295347	0.976504	0.993812
SMU1	-0.0369742	0.0185236	-1.99606	0.0459271	0.143858	-0.0334301	0.330007	-1.59978	0.115951	0.28002	-0.0499737	0.420296	-1.24869	0.215052	0.653318
SMUG1	-0.00566103	0.00898455	-0.630085	0.528639	0.690598	-0.00467775	0.13052	-0.467724	0.642016	0.778934	-0.00977365	0.140101	-0.477847	0.63393	0.890652
SMURF1	-0.188871	0.0346769	-5.4466	5.1343e-08	1.3269e-05	-0.204283	1.16015	-5.00865	7.22381e-06	0.000868723	-0.148671	1.0116	-2.25701	0.0264541	0.338582
SMURF2	-0.00616796	0.020995	-0.293782	0.768924	0.860934	0.00655297	0.598872	0.278916	0.78146	0.869196	-0.0565943	0.576525	-1.20987	0.229531	0.666448
SMYD2	-0.0484462	0.0282308	-1.71608	0.0861479	0.217079	-0.0776994	0.740348	-2.31844	0.024557	0.11055	0.0230287	0.680219	0.439599	0.661292	0.899258
SMYD3	0.0789172	0.0440008	1.79354	0.0728861	0.194206	0.0679615	2.94321	1.38094	0.173444	0.355475	0.122565	2.78964	1.24772	0.215405	0.653318
SMYD4	0.0183679	0.0124923	1.47034	0.141468	0.300904	0.0240844	0.217131	1.69975	0.0953965	0.249074	-0.00158258	0.219062	-0.0597862	0.95246	0.988016
SMYD5	0.00443448	0.0072655	0.610348	0.541631	0.700521	0.00168176	0.118388	0.21934	0.827278	0.897998	0.0286499	0.12332	1.25984	0.211093	0.648135
SNAI3	-0.0309628	0.0134576	-2.30076	0.0214051	0.0870108	-0.0209298	0.106357	-1.36615	0.178835	0.361974	-0.0648617	0.188774	-2.30327	0.0235929	0.328994
SNAI3-AS1	-0.0224281	0.013637	-1.64466	0.100041	0.239254	-0.0106833	0.231245	-0.678026	0.500883	0.673441	-0.0574867	0.206327	-2.11171	0.0375127	0.374361
SNAP23	0.0126171	0.0208168	0.606101	0.544448	0.702701	0.0351091	0.345182	1.50224	0.139329	0.314023	-0.0737331	0.454364	-1.61014	0.110906	0.52926
SNAP25	0.0171136	0.0610034	0.280534	0.779068	0.867075	0.0287452	3.28199	0.391957	0.696866	0.816236	-0.00901015	3.04999	-0.0819801	0.934847	0.984708
SNAP25-AS1	-0.15944	0.0651827	-2.44604	0.0144433	0.0668607	-0.0732453	0.998577	-0.934304	0.355623	0.549938	-0.352484	1.70085	-3.00441	0.00380832	0.186926
SNAP29	0.0124293	0.0126577	0.981952	0.326124	0.513332	0.0236428	0.228614	1.63283	0.108791	0.269802	-0.0239092	0.213382	-0.917266	0.361481	0.75458
SNAP47	-0.0476317	0.0127734	-3.72897	0.000192265	0.00391855	-0.0404381	0.23192	-2.83335	0.00662656	0.0499372	-0.0765876	0.238108	-2.67469	0.00889996	0.235594
SNAP91	0.0544001	0.0373768	1.45545	0.145545	0.30636	0.0357882	2.50045	0.86951	0.388726	0.578956	0.141933	2.34349	1.59011	0.115355	0.533492
SNAPC1	-0.00679396	0.0118109	-0.575226	0.565138	0.718374	-0.0107423	0.198711	-0.824468	0.413592	0.600512	0.0114037	0.252291	0.407683	0.684485	0.905955
SNAPC3	-0.0221875	0.0176086	-1.26004	0.207656	0.38507	-0.00518022	0.544693	-0.266021	0.791318	0.875515	-0.0984667	0.536803	-2.38766	0.0190702	0.311089
SNAPC4	-0.00986072	0.0146904	-0.671237	0.502069	0.669437	0.000809333	0.265141	0.0468036	0.962856	0.978243	-0.0375338	0.251481	-1.34781	0.181138	0.620803
SNAPC5	-0.0158478	0.0104643	-1.51446	0.129909	0.284916	-0.015554	0.105374	-1.33421	0.188282	0.37359	-0.0170664	0.125145	-0.718859	0.474241	0.821893
SNAPIN	-0.00410057	0.0066899	-0.612949	0.53991	0.699148	-0.00709211	0.0562918	-0.970312	0.336565	0.530679	0.011345	0.0842633	0.683101	0.496317	0.830621
SNCA	-0.0618389	0.0551216	-1.12186	0.261921	0.446194	-0.0633492	2.02512	-0.927256	0.358547	0.552376	-0.0590221	1.82979	-0.632593	0.528668	0.848088
SNCAIP	-0.0056908	0.021381	-0.266161	0.790115	0.874659	-0.0241319	0.411293	-1.01196	0.316435	0.512357	0.0699017	0.417217	1.44781	0.151444	0.585109
SNCB	0.0392312	0.0439902	0.891817	0.372491	0.559	0.00335703	0.624492	0.0597075	0.952674	0.972383	0.0958522	0.585101	1.35699	0.179541	0.618599
SNCG	-0.00977853	0.00637508	-1.53387	0.125062	0.277394	-0.0157977	0.0817353	-2.25894	0.0282823	0.120144	0.0198155	0.0460895	1.27786	0.205062	0.643164
SND1	0.00120995	0.0349086	0.0346606	0.97235	0.985527	-0.00692932	1.56103	-0.173699	0.862804	0.919706	0.0278146	1.58632	0.385651	0.700675	0.913052
SNED1	0.0630472	0.0435023	1.44928	0.147258	0.308897	0.0645296	2.01338	1.26979	0.210041	0.399743	0.0589821	1.80083	0.700888	0.485201	0.826543
SNF8	-0.0421648	0.0140048	-3.01074	0.00260615	0.0215736	-0.044529	0.293624	-2.86331	0.00611225	0.0475038	-0.0320217	0.279	-0.994096	0.32287	0.732591
SNHG10	-0.0141311	0.0068454	-2.06432	0.0389877	0.129243	-0.00958038	0.0672369	-1.297	0.200587	0.389054	-0.041819	0.0987968	-2.29522	0.0240701	0.329566
SNHG12	-0.0119736	0.00531456	-2.25299	0.02426	0.0947835	-0.00801001	0.0685215	-1.42804	0.159502	0.338204	-0.0467672	0.0763897	-2.81413	0.00601923	0.214686
SNHG15	-0.0133418	0.00912002	-1.46291	0.143492	0.304073	-0.012858	0.0841927	-1.0958	0.278788	0.474544	-0.01408	0.0639186	-0.971409	0.333976	0.737127
SNHG19	-0.015978	0.0075146	-2.12626	0.0334815	0.116923	-0.0123849	0.0894032	-1.49148	0.142121	0.316873	-0.0322322	0.0873804	-1.82502	0.0713509	0.467023
SNHG21	-0.00246184	0.00969458	-0.25394	0.799542	0.882053	0.000570594	0.111343	0.0506889	0.959776	0.976332	-0.0111694	0.0995515	-0.585549	0.55966	0.862135
SNHG22	0.0268145	0.0138591	1.9348	0.0530154	0.158416	0.0272099	0.277484	1.72404	0.0908824	0.242157	0.0254824	0.249924	0.879686	0.381398	0.765135
SNHG25	9.86159e-05	0.00802672	0.012286	0.990197	0.994788	0.0100383	0.0918246	1.08321	0.283914	0.479418	-0.029753	0.0865205	-1.85261	0.0672507	0.459856
SNHG7	-0.0620248	0.0178258	-3.4795	0.000502343	0.00734819	-0.0375062	0.253697	-1.68196	0.0990211	0.25525	-0.10543	0.213073	-3.55347	0.00061074	0.120854
SNHG8	-0.0347664	0.0104489	-3.32729	0.000876937	0.0104581	-0.0414468	0.116261	-3.67291	0.000584152	0.0120206	0.00539566	0.15343	0.19501	0.84587	0.963611
SNHG9	0.00348396	0.00612426	0.568879	0.569438	0.72241	0.0016734	0.0955233	0.258759	0.796884	0.878506	0.019218	0.130471	1.00807	0.316154	0.727349
SNIP1	-0.0236318	0.00727954	-3.24633	0.00116903	0.0126492	-0.0276018	0.109031	-3.61289	0.000702144	0.0134337	0.0155073	0.133497	0.646463	0.519687	0.845369
SNN	-0.0107839	0.0146046	-0.738387	0.46028	0.633213	-0.00309505	0.156726	-0.19562	0.84572	0.909383	-0.0550698	0.15953	-1.45029	0.152119	0.586042
SNPH	-0.00423172	0.0154956	-0.273091	0.784783	0.871261	-0.00865746	0.268436	-0.456325	0.650134	0.785248	0.00463676	0.205161	0.17265	0.863319	0.966505
SNRK	-0.0590865	0.0169039	-3.49544	0.00047328	0.00700285	-0.0550606	0.413135	-3.00681	0.00412402	0.0372905	-0.0822857	0.49333	-1.87191	0.0645024	0.455061
SNRNP200	-0.0251508	0.0197917	-1.27078	0.203807	0.380607	-0.029837	0.380593	-1.23215	0.223661	0.417279	-0.0157218	0.324248	-0.457705	0.648279	0.894727
SNRNP25	-0.0176021	0.00918791	-1.91579	0.0553918	0.163126	-0.0266319	0.0923056	-2.34464	0.0232096	0.107127	-0.000511189	0.0754289	-0.0327124	0.973977	0.993024
SNRNP35	-0.0163702	0.0128793	-1.27105	0.203711	0.38055	-0.0188202	0.210866	-1.30799	0.196861	0.384474	-0.00649577	0.251146	-0.224872	0.822594	0.956824
SNRNP40	-0.00979834	0.0152498	-0.642524	0.520533	0.684644	-0.011763	0.32542	-0.672994	0.504052	0.675969	-0.00353497	0.313876	-0.113271	0.910071	0.97971
SNRNP48	0.0218811	0.0121918	1.79473	0.0726962	0.193834	0.0292884	0.204186	2.086	0.0421039	0.152097	-0.000823898	0.158604	-0.0335168	0.973338	0.993016
SNRNP70	-0.0703077	0.036315	-1.93605	0.0528616	0.158133	-0.0288484	1.31604	-0.650956	0.518057	0.686545	-0.155049	1.22857	-2.44716	0.0163622	0.294979
SNRPA	0.00250015	0.0070953	0.352368	0.724563	0.830907	0.00927939	0.083955	1.20108	0.235382	0.4308	-0.0340191	0.0850874	-1.89717	0.0610471	0.444004
SNRPA1	-0.0322676	0.0244169	-1.32153	0.186326	0.360054	0.00374464	0.377899	0.124242	0.901653	0.942344	-0.101033	0.323685	-2.42584	0.0173953	0.298249
SNRPB	-0.00077967	0.0102215	-0.0762776	0.939198	0.965437	-0.00644326	0.123446	-0.52499	0.601912	0.749903	0.012042	0.0949485	0.652105	0.516014	0.842596
SNRPB2	-0.0308779	0.0149786	-2.06147	0.0392581	0.12999	-0.0408069	0.204293	-2.37751	0.0212981	0.101329	0.000839059	0.224838	0.027352	0.97824	0.994696
SNRPC	-0.0279086	0.0119731	-2.33095	0.0197561	0.0825089	-0.0504224	0.172105	-3.54054	0.00087478	0.0152934	0.0263665	0.154877	1.1924	0.236273	0.669582
SNRPD1	-0.0316804	0.0134121	-2.36208	0.0181728	0.078083	-0.0396504	0.194557	-2.58108	0.0128316	0.0732982	-0.00612671	0.228902	-0.222733	0.824254	0.957225
SNRPD2	-0.0201214	0.0130068	-1.54699	0.121866	0.273135	-0.0181286	0.151671	-1.25556	0.215119	0.405731	-0.0287013	0.196472	-0.958017	0.340648	0.739874
SNRPD3	-0.00985632	0.013902	-0.708985	0.478334	0.649163	-0.000301535	0.309839	-0.0196991	0.984362	0.990767	-0.0548536	0.301085	-1.65132	0.102195	0.518653
SNRPE	-0.0216688	0.0098598	-2.19769	0.0279714	0.104338	-0.024573	0.113389	-2.03118	0.0476408	0.162606	-0.0159236	0.0910379	-0.93583	0.351892	0.746689
SNRPF	-0.0257509	0.0153588	-1.67662	0.0936174	0.229447	-0.0277167	0.267009	-1.51164	0.136925	0.310945	-0.0211274	0.23567	-0.751351	0.454423	0.810263
SNRPG	-0.0172996	0.00803021	-2.15431	0.0312159	0.111738	-0.016638	0.101194	-1.93644	0.0584796	0.183789	-0.0218672	0.121631	-0.968559	0.335447	0.737127
SNRPN	0.00103315	0.0380624	0.0271436	0.978345	0.988352	-0.0208102	0.829048	-0.398295	0.692292	0.813186	0.0257343	0.708019	0.463171	0.644372	0.893215
SNTA1	-0.0387942	0.0168676	-2.29993	0.0214522	0.0871558	-0.030956	0.31812	-1.53676	0.130662	0.302614	-0.057186	0.268497	-1.8533	0.0671507	0.459856
SNTB1	-0.00544753	0.00399743	-1.36276	0.172959	0.341835	-0.00390866	0.0314578	-0.912627	0.365821	0.559656	-0.0158519	0.030608	-1.42345	0.158102	0.594927
SNTB2	-0.00519741	0.0260277	-0.199688	0.841725	0.907875	0.00980785	0.757811	0.314933	0.754124	0.853124	-0.0399585	0.634901	-0.843001	0.401487	0.77507
SNTG1	-0.0234459	0.0489045	-0.479422	0.631638	0.770556	-0.025702	5.02107	-0.49387	0.623562	0.765675	-0.0064096	4.74734	-0.0448197	0.964351	0.99129
SNTG2	0.0917401	0.052256	1.75559	0.0791583	0.205325	0.0986181	0.786863	1.58703	0.119986	0.286361	0.0751295	0.972551	0.777998	0.439573	0.800836
SNU13	-0.0377842	0.02971	-1.27177	0.203455	0.380134	-0.0412167	0.377246	-1.19857	0.237007	0.432284	-0.0276804	0.36062	-0.469163	0.64061	0.891796
SNUPN	0.00820911	0.00848284	0.967732	0.333178	0.520228	0.010005	0.148938	1.10932	0.272601	0.468704	-0.00556188	0.16835	-0.222701	0.824278	0.957225
SNW1	0.0395383	0.0141744	2.78941	0.00528046	0.0344168	0.0399929	0.301269	2.57535	0.0130203	0.0738373	0.0372682	0.34436	1.074	0.285723	0.70588
SNX1	-0.0128759	0.0227381	-0.566268	0.571212	0.723532	-0.0150262	0.650624	-0.583998	0.561849	0.719734	-0.00520873	0.564366	-0.107209	0.914864	0.980381
SNX10	-0.0277815	0.0280714	-0.989673	0.322334	0.50927	-0.0360217	0.943986	-1.14758	0.256605	0.452478	0.00513399	0.995266	0.0818357	0.934961	0.984708
SNX11	-0.0227027	0.00671784	-3.37947	0.000726261	0.00934209	-0.0264351	0.0715132	-3.54949	0.000851401	0.0151337	-0.00640801	0.0735091	-0.411792	0.681481	0.904528
SNX12	-0.000112658	0.00669852	-0.0168184	0.986582	0.992497	-0.0041887	0.117465	-0.586423	0.560232	0.718645	0.0296288	0.092587	1.53562	0.128201	0.551149
SNX13	0.042233	0.0294363	1.43472	0.151366	0.313474	0.072316	0.940886	2.13726	0.0374949	0.142016	-0.051408	0.976105	-0.861154	0.391467	0.770117
SNX14	-0.0310134	0.0267243	-1.16049	0.245848	0.428956	-0.0466325	0.787762	-1.473	0.147022	0.323078	0.00771283	0.76576	0.154722	0.87739	0.970065
SNX16	0.00204622	0.0120213	0.170217	0.86484	0.921709	-0.00927785	0.199391	-0.67643	0.501887	0.674082	0.0395676	0.190578	1.58481	0.116555	0.535139
SNX17	-0.0249149	0.00979229	-2.54434	0.0109483	0.055516	-0.0312847	0.118893	-2.86756	0.00604239	0.0472434	0.00148509	0.110705	0.0668638	0.946851	0.987155
SNX18	-0.0865162	0.0184098	-4.69946	2.60856e-06	0.000215318	-0.089345	0.295071	-4.19502	0.00011156	0.00441501	-0.0781557	0.316523	-2.13459	0.0355423	0.369365
SNX19	-0.0542109	0.0173225	-3.12951	0.001751	0.0164642	-0.046416	0.428294	-2.31172	0.024955	0.111688	-0.0769023	0.333152	-2.24483	0.0272567	0.343487
SNX2	-0.023027	0.0180694	-1.27437	0.202534	0.379025	-0.0246976	0.429761	-1.18161	0.242953	0.438016	-0.0180851	0.414586	-0.50308	0.61615	0.88456
SNX21	-0.00252843	0.00693355	-0.364666	0.715361	0.825762	0.000258135	0.0667777	0.0345205	0.9726	0.983752	-0.0196099	0.0918713	-1.0592	0.292375	0.711204
SNX24	-0.0441174	0.0207914	-2.1219	0.033846	0.117675	-0.0556234	0.471545	-2.27204	0.0274217	0.117977	-0.0143461	0.490316	-0.364299	0.716499	0.920616
SNX25	-0.0379074	0.02044	-1.85457	0.0636577	0.178075	-0.0356964	0.30733	-1.40129	0.167563	0.348465	-0.0419041	0.285401	-1.2235	0.224368	0.662949
SNX27	-0.0312047	0.0221937	-1.40602	0.159718	0.32512	-0.0249829	0.644194	-0.996189	0.323958	0.51952	-0.0536769	0.629663	-1.12621	0.263101	0.688028
SNX29	0.014946	0.0250818	0.59589	0.551248	0.707882	0.0406968	0.658902	1.37139	0.176382	0.359216	-0.0494539	0.659318	-1.05379	0.294832	0.711267
SNX3	0.0161214	0.0252264	0.63907	0.522777	0.686345	-0.0215743	0.50383	-0.704719	0.484257	0.660148	0.0958575	0.493507	2.1529	0.0340302	0.366789
SNX30	-0.026938	0.0205517	-1.31075	0.189943	0.364362	-0.0240024	0.63972	-1.04952	0.298987	0.493812	-0.039256	0.759795	-0.837957	0.404298	0.776603
SNX31	0.127063	0.0262448	4.84146	1.2889e-06	0.000125164	0.190296	0.226654	5.09835	8.51656e-06	0.000917438	0.0652285	0.18569	1.76723	0.0817441	0.48617
SNX32	0.0216195	0.0280039	0.772017	0.440104	0.61738	0.0739866	0.945423	2.19469	0.032861	0.131262	-0.0949639	0.869038	-1.88795	0.0622895	0.448356
SNX4	-0.00448931	0.0207551	-0.216298	0.828755	0.900272	0.0047645	0.619328	0.203086	0.839893	0.906068	-0.0378143	0.626624	-0.849364	0.397957	0.773347
SNX5	-0.022629	0.0125551	-1.80238	0.0714858	0.191938	-0.0193781	0.284465	-1.39614	0.168844	0.350487	-0.0372629	0.248537	-1.26537	0.20904	0.646765
SNX6	0.0125166	0.01695	0.73844	0.460247	0.633213	0.0295104	0.506242	1.59192	0.117709	0.282726	-0.0741448	0.505642	-1.77117	0.0799538	0.483269
SNX7	0.0327557	0.0204528	1.60152	0.109261	0.252926	0.0180128	0.583164	0.801969	0.426369	0.612292	0.10433	0.593219	2.10813	0.0378293	0.374361
SNX8	-0.0164294	0.0184644	-0.889785	0.373581	0.55997	-0.0146486	0.228338	-0.653916	0.516367	0.685563	-0.0202029	0.243875	-0.619533	0.537147	0.851621
SNX9	0.0519349	0.0345317	1.50398	0.132587	0.28862	0.0619431	1.31227	1.55256	0.126839	0.297132	0.0220518	1.25462	0.319864	0.749821	0.930902
SOAT1	-0.0101976	0.00958904	-1.06347	0.28757	0.473054	-0.0174135	0.145666	-1.66595	0.101982	0.259182	0.0281374	0.159715	1.1679	0.245965	0.677849
SOBP	-0.11083	0.0355018	-3.12181	0.00179743	0.0167239	-0.148032	1.89915	-3.60777	0.000713195	0.0135777	-3.33221e-05	1.7054	-0.000470582	0.999626	0.999626
SOCS2	-0.00204204	0.00411789	-0.495896	0.619968	0.762489	-0.00549245	0.0188974	-1.15903	0.251953	0.447521	0.00859669	0.0174377	1.03312	0.304347	0.718055
SOCS4	-0.000922185	0.00804407	-0.114642	0.908729	0.94794	-0.000959542	0.127014	-0.1109	0.91214	0.948586	-0.000684173	0.146264	-0.0313269	0.975079	0.993302
SOCS5	-0.166398	0.0284254	-5.85386	4.80291e-09	2.2201e-06	-0.188682	0.752387	-5.86493	3.55369e-07	0.000164266	-0.087075	0.707423	-1.43456	0.155037	0.588897
SOCS6	-0.0161632	0.0115026	-1.40518	0.159969	0.325344	-0.0240716	0.236209	-1.95181	0.0565765	0.180707	0.0367067	0.243737	1.15111	0.252767	0.682247
SOCS7	-0.0130338	0.0258855	-0.503518	0.6146	0.758066	0.00743587	0.758361	0.249358	0.804106	0.883209	-0.0756142	0.732199	-1.45021	0.150512	0.584449
SOD1	-0.0468244	0.042184	-1.11	0.266997	0.450822	-0.0590434	0.598818	-1.2072	0.233921	0.429147	-0.0113329	0.519238	-0.135957	0.892324	0.975193
SOGA1	-0.0452156	0.0230307	-1.96327	0.0496144	0.151238	-0.0403887	0.626181	-1.53272	0.131652	0.303971	-0.0608313	0.653964	-1.28348	0.202654	0.643164
SOHLH1	0.0144414	0.00905237	1.59532	0.110641	0.255101	0.00855295	0.122412	0.761219	0.450104	0.631775	0.025334	0.0726213	1.6578	0.100877	0.517542
SON	-0.0978798	0.0354435	-2.76158	0.00575232	0.0362255	-0.103624	1.08706	-2.4552	0.0176044	0.0896591	-0.084138	1.22685	-1.28885	0.200788	0.641411
SORBS1	-0.0655576	0.0423917	-1.54647	0.121991	0.273193	-0.0692371	2.52803	-1.44055	0.155948	0.33401	-0.0526677	2.40563	-0.585472	0.559711	0.862135
SORBS2	0.00615692	0.039469	0.155994	0.876038	0.928321	0.010028	3.1903	0.236016	0.814385	0.890017	-0.0182084	2.88345	-0.170816	0.864756	0.966505
SORBS3	0.0120295	0.00881323	1.36493	0.172274	0.341066	0.0111339	0.10765	1.10798	0.273174	0.468994	0.0150142	0.114042	0.818429	0.415297	0.78341
SORCS1	0.0678369	0.0444628	1.5257	0.127084	0.280274	0.0882795	1.68617	1.70798	0.0938465	0.24693	0.00965017	1.4963	0.110666	0.912147	0.980072
SORCS2	-0.0740107	0.0264096	-2.80242	0.00507206	0.0333596	-0.0849243	0.461694	-2.54548	0.0142232	0.0784995	-0.055696	0.423829	-1.28868	0.200847	0.641411
SORCS3	-0.0631161	0.0523012	-1.20678	0.227516	0.408823	0.0506227	1.54651	0.645532	0.522015	0.688681	-0.15424	1.29852	-2.19739	0.0305877	0.356614
SORD	-0.0129164	0.00587489	-2.19857	0.0279086	0.104171	-0.0188478	0.0676082	-2.90128	0.00551375	0.0445193	0.0137103	0.062165	0.996085	0.321908	0.731765
SORL1	-0.106383	0.0439785	-2.41899	0.0155639	0.0702563	-0.0969856	1.83976	-1.87325	0.0668897	0.200098	-0.130734	1.81613	-1.56868	0.12027	0.540795
SORT1	0.138192	0.0295938	4.66963	3.01736e-06	0.000237202	0.201233	1.14675	6.12718	1.39129e-07	8.93208e-05	-0.133984	1.18775	-1.96336	0.0527244	0.423901
SOS1	0.0659457	0.0329716	2.00008	0.0454918	0.142992	0.0843616	1.76909	2.33883	0.0233852	0.107408	-0.0276403	1.72037	-0.339927	0.734712	0.925982
SOS2	-0.0213777	0.023557	-0.907491	0.364147	0.551381	-0.0337173	0.829772	-1.25689	0.214637	0.405285	0.0201984	0.76448	0.410194	0.682649	0.905289
SOWAHA	0.00403759	0.00592958	0.680923	0.49592	0.664718	0.00586294	0.070208	0.864332	0.391536	0.581193	-0.00187654	0.045942	-0.153692	0.878201	0.970404
SOX10	-0.00400672	0.00349233	-1.14729	0.251261	0.434273	-0.00360821	0.0194452	-0.983166	0.330263	0.524977	-0.00782649	0.0389253	-0.68882	0.492727	0.829539
SOX12	-0.0283784	0.0126483	-2.24366	0.0248544	0.0961318	-0.025074	0.213987	-1.72184	0.0912848	0.242527	-0.0385281	0.211633	-1.50961	0.134684	0.558749
SOX13	-2.66829e-05	0.00225511	-0.0118322	0.990559	0.99495	-0.00068663	0.00606925	-0.281754	0.779296	0.868162	0.00390608	0.00396142	0.656589	0.513139	0.840738
SOX15	-0.000325819	0.0100502	-0.0324193	0.974138	0.98643	-0.00301925	0.0995985	-0.257133	0.798166	0.879444	0.00705335	0.123125	0.362914	0.717529	0.920849
SOX2	0.000879803	0.003733	0.235683	0.813679	0.891183	0.0034614	0.0226787	0.818167	0.417147	0.603448	-0.0081971	0.0112411	-1.0333	0.304263	0.718003
SOX4	-0.00579081	0.00883909	-0.655136	0.51238	0.677855	-0.0025472	0.0914841	-0.263892	0.792949	0.876441	-0.0226403	0.0939007	-1.02912	0.306719	0.720024
SOX5	0.12637	0.0507755	2.4888	0.0128176	0.0617426	0.158043	3.41115	2.74501	0.00838563	0.0574078	0.0155268	3.31721	0.144159	0.885701	0.972609
SOX6	-0.0276251	0.00782378	-3.53091	0.000414131	0.006398	-0.0261044	0.134819	-3.06936	0.00346274	0.0334298	-0.0359953	0.12047	-1.80398	0.0746168	0.475218
SOX8	0.0023228	0.00609878	0.380864	0.703304	0.817891	0.00283398	0.0563764	0.378155	0.706918	0.8231	0.00132044	0.031775	0.125824	0.900155	0.977406
SOX9	0.00548724	0.00665108	0.825014	0.409363	0.59214	0.0104611	0.0772415	1.38201	0.173115	0.355212	-0.0113604	0.055773	-0.815468	0.416981	0.784877
SP1	0.0149682	0.0092413	1.61971	0.105295	0.246588	0.0215807	0.15044	2.11587	0.0393613	0.146043	-0.0153489	0.145245	-0.702814	0.484005	0.825884
SP140	-0.0164801	0.0114349	-1.44121	0.149526	0.311252	-0.0176599	0.134463	-1.37101	0.176498	0.359276	-0.0120927	0.134831	-0.486821	0.627662	0.888661
SP2	-0.0175146	0.00742607	-2.35854	0.0183472	0.0786717	-0.0207848	0.0933394	-2.59281	0.0124532	0.0717395	0.00227057	0.110592	0.115153	0.908583	0.979352
SP2-AS1	-0.0347929	0.00718176	-4.84462	1.26854e-06	0.000124231	-0.0347833	0.0750983	-4.55191	3.42538e-05	0.00218959	-0.0348653	0.132783	-1.65846	0.100744	0.517542
SP3	-0.0671694	0.020186	-3.32753	0.000876197	0.0104581	-0.0820051	0.528938	-3.46976	0.00108241	0.0173245	-0.0271631	0.458202	-0.699888	0.485822	0.82676
SP4	-0.0760385	0.0174799	-4.35005	1.36105e-05	0.000609624	-0.0820002	0.361106	-4.15831	0.000125706	0.00467109	-0.0541748	0.3696	-1.43458	0.15491	0.588897
SPA17	-0.00177691	0.00713903	-0.248901	0.803438	0.88483	9.57799e-05	0.0929019	0.0122125	0.990305	0.994176	-0.0108292	0.092117	-0.628029	0.531592	0.849218
SPACA6	-0.0142803	0.0110457	-1.29283	0.196068	0.371925	-0.0156021	0.172141	-1.32389	0.191565	0.37769	-0.00472621	0.194287	-0.149169	0.88178	0.972221
SPACA9	-0.0130265	0.00701445	-1.85709	0.0632987	0.177544	-0.0123307	0.0729326	-1.6551	0.104172	0.263013	-0.018459	0.0930203	-0.886693	0.377879	0.762842
SPAG1	-0.035835	0.018269	-1.96151	0.049819	0.151622	-0.0314534	0.41773	-1.58211	0.119935	0.286299	-0.0596192	0.511414	-1.28714	0.201383	0.641626
SPAG16	-0.202198	0.0632071	-3.19898	0.00137917	0.0141294	-0.218558	2.27185	-2.96232	0.00482259	0.0410381	-0.157067	2.16691	-1.28177	0.204307	0.643164
SPAG6	-0.0365763	0.0134502	-2.71939	0.00654027	0.0394157	-0.0341901	0.173433	-2.01232	0.049701	0.167155	-0.040582	0.149914	-1.84349	0.0685835	0.464294
SPAG7	-0.00739529	0.00861578	-0.858343	0.390703	0.575521	-0.0131608	0.112389	-1.40832	0.165228	0.345463	0.0252794	0.101496	1.13632	0.259308	0.685557
SPAG9	0.0101976	0.0291587	0.349728	0.726543	0.831692	0.0172091	1.06977	0.520694	0.60488	0.751854	-0.0144269	1.20147	-0.232927	0.816353	0.955705
SPANXA2-OT1	0.0144466	0.00966693	1.49444	0.135062	0.292116	0.00934394	0.156809	0.854445	0.396937	0.585831	0.0326887	0.14046	1.58093	0.11744	0.537054
SPARC	-0.00810009	0.00464415	-1.74415	0.0811331	0.208535	-0.00875998	0.0493484	-1.68642	0.0979502	0.253338	-0.00547122	0.0306715	-0.527713	0.599011	0.87865
SPARCL1	-0.0851837	0.0779609	-1.09265	0.274549	0.458547	-0.0837215	2.576	-0.940769	0.352057	0.546237	-0.0900091	2.62106	-0.556769	0.579771	0.869882
SPAST	-0.00227793	0.0167748	-0.135794	0.891984	0.936899	-0.00716264	0.503216	-0.385506	0.701499	0.819872	0.0192612	0.581194	0.493681	0.622747	0.887756
SPATA1	-0.0400635	0.012415	-3.22702	0.00125087	0.013189	-0.0334943	0.103764	-2.47271	0.0171698	0.0881056	-0.0745621	0.221583	-2.40202	0.0183824	0.305212
SPATA17	0.0238369	0.0104442	2.28232	0.0224707	0.0897895	0.0204802	0.105353	1.70328	0.0949029	0.248066	0.0341526	0.0955398	1.62026	0.109078	0.528418
SPATA2	0.0020635	0.00999846	0.206382	0.836493	0.905273	-0.00374443	0.1483	-0.331529	0.741631	0.845446	0.0231043	0.126802	1.07475	0.28539	0.705638
SPATA20	0.0177353	0.0116544	1.52177	0.128068	0.282003	0.0135331	0.257834	0.952404	0.345477	0.539997	0.0263724	0.139193	1.29457	0.198815	0.639648
SPATA22	0.00733408	0.0050712	1.44622	0.148115	0.309794	0.0047664	0.0277818	0.875073	0.385721	0.576337	0.024046	0.0553291	1.73043	0.0870184	0.497923
SPATA2L	-0.0431261	0.0144205	-2.99062	0.00278411	0.0225302	-0.063603	0.175749	-3.46214	0.00114447	0.0177286	-0.0102558	0.13452	-0.440624	0.660553	0.898994
SPATA33	-0.0215383	0.012422	-1.73388	0.0829387	0.21167	-0.028792	0.220451	-2.16119	0.0354989	0.137337	0.0267523	0.237865	0.778269	0.438517	0.80082
SPATA5	-0.0665667	0.0258807	-2.57206	0.0101095	0.0529423	-0.098545	0.626401	-3.33069	0.00163453	0.0215624	0.0376246	0.661313	0.704504	0.482958	0.825884
SPATA5L1	0.00596593	0.00948911	0.628713	0.529537	0.691293	0.00667096	0.149852	0.616627	0.54028	0.702382	0.00361434	0.115217	0.182931	0.855268	0.965197
SPATA6	-0.0340406	0.0197376	-1.72465	0.0845897	0.214368	-0.0235346	0.400606	-1.07533	0.287392	0.482776	-0.0798105	0.532289	-1.74712	0.0840651	0.492126
SPATA6L	0.0462883	0.0250763	1.84589	0.0649076	0.180268	0.0419852	0.747222	1.4293	0.159141	0.337746	0.0578492	0.713066	1.20147	0.232754	0.667869
SPATA7	-0.0828245	0.036571	-2.26476	0.0235276	0.0927785	-0.133186	0.893382	-2.79361	0.00749341	0.0537253	-0.0108232	0.791988	-0.189864	0.849848	0.964172
SPATC1L	-0.013126	0.00937119	-1.40068	0.16131	0.326977	-0.0157869	0.131109	-1.47297	0.147031	0.323078	-0.00448752	0.112374	-0.232377	0.816778	0.955885
SPATS2	-0.0226188	0.0346088	-0.653556	0.513398	0.67858	-0.00693875	1.19863	-0.171368	0.864626	0.92039	-0.0651393	1.14614	-0.976938	0.331247	0.736658
SPATS2L	0.0154096	0.0413315	0.372828	0.709276	0.821896	-0.00982718	1.84253	-0.205499	0.838017	0.905058	0.0899269	1.73775	1.09436	0.27675	0.700117
SPCS1	-0.0691531	0.0299842	-2.30632	0.0210929	0.086241	-0.0789318	0.345789	-2.29225	0.0267709	0.116742	-0.0384845	0.437097	-0.631089	0.53021	0.848465
SPCS2	-0.0352552	0.0206023	-1.71123	0.0870382	0.218513	-0.0290917	0.374511	-1.21638	0.229554	0.424098	-0.0529856	0.405058	-1.30621	0.194844	0.636447
SPCS3	-0.00877031	0.01984	-0.442051	0.658452	0.78756	0.0011335	0.365264	0.051133	0.959423	0.976235	-0.0486384	0.449603	-1.09357	0.277094	0.700153
SPDL1	0.00478359	0.00665816	0.718455	0.472477	0.643935	0.00632403	0.0780201	0.891787	0.376782	0.569375	-0.00668009	0.113946	-0.345311	0.730675	0.92494
SPDYA	-0.000104156	0.0116093	-0.00897178	0.992842	0.995911	0.00864099	0.134144	0.668768	0.506722	0.677897	-0.0367427	0.195047	-1.3893	0.168205	0.607751
SPDYE1	-0.0195981	0.00908903	-2.15623	0.0310655	0.111561	-0.0178151	0.0574323	-1.83394	0.0731101	0.210846	-0.0321299	0.175623	-1.24758	0.215456	0.653318
SPDYE16	-0.00789519	0.00672359	-1.17425	0.240294	0.422827	-0.00741582	0.0770866	-1.05394	0.296978	0.491613	-0.0129322	0.167441	-0.566993	0.572145	0.865916
SPDYE2	-0.0546008	0.0238032	-2.29385	0.0217993	0.0878971	-0.0467388	0.121947	-1.74932	0.0880085	0.237453	-0.0848476	0.30947	-1.61904	0.110428	0.529237
SPDYE3	-0.0818612	0.0316431	-2.58702	0.00968111	0.0513659	-0.0573587	0.262414	-1.65141	0.10619	0.266131	-0.201481	0.801728	-2.6254	0.010669	0.248235
SPDYE5	-0.0349562	0.0173956	-2.00948	0.0444861	0.140839	-0.0312203	0.156655	-1.65361	0.105103	0.264498	-0.0559499	0.429249	-1.25011	0.214536	0.653318
SPECC1	0.0354032	0.0296683	1.1933	0.232753	0.414327	0.0532879	1.07604	1.55337	0.126647	0.296743	-0.0176713	0.97243	-0.299028	0.765615	0.937826
SPEF1	-0.0238892	0.00754001	-3.16833	0.00153318	0.015019	-0.020907	0.0927135	-2.35219	0.0226441	0.105681	-0.0315437	0.0588327	-2.21518	0.0292991	0.352054
SPEF2	-0.0632717	0.0286352	-2.20958	0.0271344	0.102006	-0.116252	0.775494	-3.43328	0.00120698	0.018474	0.0697605	0.711399	1.30016	0.196902	0.638212
SPEG	-0.0280367	0.0153433	-1.82729	0.0676563	0.185225	-0.0339605	0.301065	-1.85522	0.0694684	0.204477	-0.0140445	0.244431	-0.499217	0.618858	0.886406
SPEN	-0.0268463	0.0263471	-1.01895	0.308228	0.494157	-0.0129685	0.852946	-0.441699	0.660613	0.792735	-0.0842342	0.861095	-1.41083	0.161778	0.600967
SPESP1	-0.0112687	0.0172612	-0.652837	0.513862	0.679038	-0.0232861	0.381436	-1.15949	0.251766	0.447326	0.0227097	0.347023	0.672491	0.503013	0.835055
SPG11	-0.0534655	0.0247338	-2.16164	0.0306461	0.110464	-0.0560414	0.798663	-1.94301	0.0576602	0.182604	-0.0463072	0.735903	-0.963094	0.338109	0.738698
SPG21	-0.013373	0.00954194	-1.40149	0.161067	0.326775	-0.0125882	0.154787	-1.19077	0.239371	0.434932	-0.0168234	0.153215	-0.758942	0.449891	0.806787
SPG7	-0.0466385	0.0283396	-1.6457	0.0998258	0.238891	-0.0350422	0.897866	-1.07616	0.287024	0.482521	-0.0828541	0.839649	-1.43983	0.153422	0.588238
SPHK2	-0.0256796	0.0110713	-2.31947	0.0203698	0.0841592	-0.0289221	0.158379	-2.38252	0.0210402	0.100572	-0.00964518	0.148307	-0.3573	0.721791	0.922588
SPHKAP	0.0106905	0.00729932	1.46459	0.143031	0.303607	0.0206064	0.0859897	2.33023	0.0238729	0.108955	-0.0105102	0.046751	-0.812829	0.418484	0.786086
SPICE1	0.0175286	0.0153519	1.14179	0.253542	0.437238	0.00722307	0.287423	0.416741	0.678653	0.805186	0.055052	0.289113	1.66457	0.0995144	0.516128
SPIDR	0.0186584	0.0386011	0.483365	0.628836	0.76914	0.000660333	2.03103	0.014649	0.988371	0.993125	0.0681471	1.96283	0.9117	0.364389	0.756601
SPIN1	-0.0408932	0.0339769	-1.20356	0.228761	0.410383	-0.0752682	1.50778	-1.93359	0.0588386	0.184315	0.0690775	1.46185	0.992139	0.323818	0.732688
SPIN2B	-0.00812805	0.00484752	-1.67675	0.0935922	0.229434	-0.0116589	0.0449418	-2.18712	0.0334412	0.132299	0.00874234	0.0460562	0.750276	0.455066	0.810658
SPIN3	-0.0274796	0.0178053	-1.54333	0.12275	0.274444	-0.0230002	0.429687	-1.12996	0.26389	0.460025	-0.0420751	0.411815	-1.14512	0.255228	0.684349
SPINT2	0.00377604	0.00667522	0.56568	0.571612	0.723715	0.00604815	0.0823718	0.830182	0.410385	0.597807	-0.00811051	0.096479	-0.486728	0.627647	0.888661
SPIRE1	-0.00215976	0.0356806	-0.0605304	0.951733	0.973725	0.0170275	1.8064	0.425776	0.672099	0.800321	-0.0770368	1.81651	-0.975125	0.33214	0.736658
SPIRE2	-0.0054587	0.0142789	-0.382292	0.702245	0.817188	-0.00224753	0.339077	-0.141082	0.888372	0.934202	-0.0185798	0.293116	-0.576972	0.565414	0.864032
SPNS1	-0.0039166	0.00862808	-0.453936	0.649875	0.781717	-0.0103909	0.154433	-1.05256	0.297604	0.492216	0.017028	0.117165	0.959003	0.340154	0.739874
SPNS2	-0.0583806	0.0148656	-3.92723	8.59299e-05	0.00219615	-0.0657022	0.257884	-3.66683	0.000595182	0.0121518	-0.0422119	0.194374	-1.5853	0.116443	0.535139
SPOCK1	0.0429031	0.0349922	1.22608	0.22017	0.400422	0.054405	2.94417	1.45476	0.151988	0.329227	-0.0379699	2.85893	-0.382892	0.702713	0.914391
SPOCK2	-0.0391492	0.0251106	-1.55907	0.118979	0.268433	-0.042196	0.539086	-1.46909	0.148077	0.324142	-0.0292692	0.515847	-0.565883	0.572931	0.865916
SPOCK3	0.0152567	0.0100822	1.51323	0.130221	0.285386	0.0346986	0.198509	2.60405	0.0121002	0.0709077	-0.0107811	0.0865869	-0.699146	0.486283	0.82676
SPON1	-0.00739906	0.00416541	-1.77631	0.0756819	0.199312	-0.00191268	0.0380926	-0.419882	0.676371	0.803707	-0.0353978	0.0431627	-3.43982	0.000887843	0.132472
SPON2	-0.00402759	0.00824134	-0.488706	0.62505	0.766526	0.00710818	0.0751518	0.776231	0.441271	0.624995	-0.0514876	0.113601	-2.72353	0.00777251	0.235594
SPOP	-0.0312516	0.02313	-1.35113	0.176653	0.346824	-0.0435446	0.711059	-1.6745	0.100282	0.256365	0.0153111	0.625224	0.302529	0.762955	0.937457
SPOPL	-0.100351	0.0264059	-3.80034	0.000144497	0.00318058	-0.145007	0.811287	-4.79121	1.524e-05	0.00136522	0.0420114	0.726463	0.777436	0.438962	0.800833
SPOUT1	0.0122393	0.00651947	1.87735	0.0604701	0.172695	0.0165894	0.0903399	2.27449	0.0272635	0.117809	-0.00504962	0.0610906	-0.347276	0.729203	0.924585
SPP1	0.0143317	0.00688145	2.08266	0.0372821	0.125169	0.0209594	0.101417	2.65496	0.0106128	0.0654435	-0.0066367	0.0403569	-0.47264	0.637677	0.891268
SPPL2A	-0.0139505	0.0241866	-0.576786	0.564084	0.717645	-0.0106688	0.55611	-0.37023	0.712776	0.826494	-0.021773	0.553775	-0.489382	0.625775	0.888278
SPPL2B	-0.047103	0.0170973	-2.75499	0.00586935	0.0367223	-0.0542261	0.308747	-2.64666	0.0108434	0.0662296	-0.0307669	0.260292	-0.991594	0.324083	0.732688
SPPL3	-0.0262919	0.0311244	-0.844738	0.398257	0.581514	-0.0334946	1.23588	-0.925255	0.35928	0.55317	-0.00587484	1.14529	-0.0963903	0.923427	0.982337
SPRED1	-0.234653	0.0375107	-6.25563	3.95916e-10	3.24644e-07	-0.309838	0.858243	-6.5856	3.37379e-08	4.33194e-05	-0.103473	0.830881	-1.66502	0.0994231	0.516128
SPRED2	-0.320234	0.0565467	-5.66319	1.48589e-08	5.29155e-06	-0.450173	1.12936	-5.22782	5.45564e-06	0.000733086	-0.221722	1.05306	-2.95716	0.004043	0.195474
SPRED3	-0.0509765	0.0113931	-4.47433	7.66522e-06	0.000406981	-0.062782	0.119174	-4.31515	8.30736e-05	0.00371227	-0.0322606	0.0963395	-1.76104	0.0816644	0.486138
SPRN	-0.027422	0.0106967	-2.56359	0.0103595	0.0538041	-0.0325736	0.139111	-2.36254	0.0221184	0.104114	-0.0196331	0.0830054	-1.15806	0.249935	0.679986
SPRTN	-0.030584	0.00752918	-4.06206	4.86417e-05	0.00149099	-0.0390759	0.0771219	-4.62401	2.68752e-05	0.00192901	0.00210808	0.0797741	0.127139	0.899117	0.977365
SPRY1	0.00284461	0.00377164	0.754212	0.450722	0.625276	0.00214428	0.0128795	0.500033	0.619247	0.763146	0.00523703	0.00635605	0.660745	0.510482	0.840315
SPRY2	-0.0170594	0.0131702	-1.2953	0.195216	0.370855	-0.0260198	0.19657	-1.57278	0.122081	0.289864	-0.00155515	0.13857	-0.071462	0.94319	0.98677
SPRY4	-0.0507269	0.0111666	-4.54273	5.55304e-06	0.00034316	-0.0628589	0.0952459	-4.12692	0.000164541	0.00559246	-0.0366287	0.0815849	-2.23082	0.0282054	0.347115
SPRYD3	-0.020791	0.0287234	-0.723836	0.469167	0.641468	-0.0338787	0.31813	-1.01645	0.315046	0.510471	0.0169782	0.313684	0.299855	0.765315	0.937669
SPRYD4	-0.0166136	0.00916366	-1.81299	0.0698334	0.189125	-0.0170063	0.0732214	-1.68003	0.0994768	0.255911	-0.0148309	0.143452	-0.687588	0.4935	0.829807
SPRYD7	-0.0140381	0.0127142	-1.10413	0.269538	0.452993	-0.0105815	0.239474	-0.778178	0.440134	0.624169	-0.0380726	0.284398	-1.06182	0.291187	0.711182
SPSB1	-0.0151533	0.00997461	-1.51919	0.128715	0.282998	-0.0113114	0.127888	-1.00277	0.320803	0.515605	-0.028928	0.127608	-1.35436	0.17905	0.618215
SPSB3	-0.0733875	0.0184443	-3.97888	6.92401e-05	0.00189158	-0.0686618	0.328155	-3.16219	0.00266201	0.028599	-0.0856335	0.294297	-2.44993	0.0162451	0.294979
SPTAN1	0.000101131	0.0327046	0.00309226	0.997533	0.998705	0.0184031	1.69539	0.51185	0.611011	0.756974	-0.0876434	1.72432	-1.1133	0.268578	0.694648
SPTB	-0.0398098	0.0145424	-2.7375	0.00619088	0.0380008	-0.0541421	0.286664	-3.27946	0.00189845	0.0234636	0.00981335	0.281003	0.319449	0.750135	0.930902
SPTBN1	-0.111888	0.0401946	-2.78367	0.00537483	0.0348354	-0.143446	2.0102	-3.1563	0.00270714	0.0289331	0.00144489	2.0234	0.0167764	0.986653	0.99713
SPTBN2	-0.0151378	0.015245	-0.992973	0.320723	0.507729	-0.0184261	0.330496	-1.08044	0.285134	0.480773	-0.00206082	0.348948	-0.0605951	0.951817	0.988016
SPTBN4	0.0465464	0.0415923	1.11911	0.263092	0.447629	0.059319	2.22768	1.22343	0.226904	0.421441	0.0109625	2.02779	0.135459	0.892555	0.975239
SPTLC1	-0.0309808	0.0202691	-1.52848	0.126394	0.279436	-0.0454511	0.489204	-1.92814	0.0595305	0.185726	0.0100669	0.487934	0.25356	0.80042	0.949949
SPTLC2	-0.0438678	0.0147219	-2.97976	0.00288479	0.0230544	-0.063567	0.348517	-3.91656	0.000272961	0.00751333	0.0475818	0.350933	1.36065	0.177057	0.616547
SPTSSB	-0.0506772	0.0106514	-4.75777	1.9574e-06	0.000174304	-0.0578184	0.157105	-4.72988	1.87791e-05	0.00153909	-0.0281561	0.13314	-1.29702	0.197974	0.639244
SPTY2D1	-0.0203423	0.0106495	-1.91018	0.0561105	0.164447	-0.0148931	0.154555	-1.26556	0.21154	0.401633	-0.0449879	0.18395	-1.79758	0.075633	0.47706
SQLE	-0.0506521	0.0159678	-3.17214	0.00151322	0.014895	-0.0477726	0.233212	-2.5189	0.0150184	0.0809227	-0.0576628	0.216611	-1.94853	0.0545009	0.428603
SQSTM1	-0.0357185	0.028744	-1.24264	0.214	0.392849	-0.0308344	0.706226	-0.905179	0.369714	0.56311	-0.0477943	0.70522	-0.892296	0.37464	0.761913
SRA1	-0.0512129	0.0134655	-3.80327	0.000142799	0.00316807	-0.0476559	0.209287	-3.12227	0.0029823	0.0304986	-0.0637008	0.195465	-2.22739	0.0284419	0.347567
SRBD1	-0.0471386	0.0174393	-2.70301	0.00687145	0.0405342	-0.0607264	0.348369	-3.06468	0.00350852	0.0335911	-0.000445304	0.345257	-0.012123	0.990355	0.997884
SRC	-0.0248152	0.0122812	-2.02058	0.0433235	0.138722	-0.0241833	0.232334	-1.80559	0.0770079	0.218167	-0.0281521	0.238047	-0.914629	0.362857	0.755459
SRCIN1	-0.0110177	0.0329626	-0.33425	0.738191	0.840116	-0.00232984	1.18857	-0.0597443	0.952598	0.972383	-0.0327575	1.08073	-0.531022	0.596726	0.877324
SRD5A1	-0.0108066	0.013727	-0.787252	0.431134	0.609964	-0.00229888	0.231638	-0.150399	0.881055	0.929985	-0.0462692	0.227954	-1.48267	0.141694	0.570757
SRD5A3	-0.0353555	0.0103884	-3.40338	0.000665587	0.00883068	-0.0429736	0.152256	-3.79648	0.000398233	0.00950822	0.00532564	0.158298	0.203601	0.83913	0.961907
SREBF1	-0.0349878	0.0150928	-2.31818	0.0204396	0.0842669	-0.0546672	0.23619	-3.08671	0.00329765	0.0324056	0.0172177	0.220918	0.596888	0.552097	0.859929
SREBF2	-0.147048	0.0423356	-3.47338	0.000513949	0.00743966	-0.179219	1.30322	-3.39884	0.0013531	0.019619	-0.0886921	1.08121	-1.2489	0.214976	0.653318
SREK1	-0.0122016	0.0207207	-0.588859	0.555956	0.711246	-0.00379638	0.752815	-0.165653	0.869099	0.922502	-0.0498434	0.682872	-1.02772	0.306864	0.720024
SREK1IP1	-0.00128946	0.0162585	-0.0793099	0.936786	0.964468	0.0139961	0.375287	0.740866	0.462242	0.642182	-0.0449458	0.359723	-1.40779	0.162675	0.601795
SRF	-0.00672554	0.00774262	-0.86864	0.385044	0.570604	-0.00457073	0.108651	-0.534695	0.595232	0.744958	-0.0165676	0.0924261	-0.906866	0.366925	0.758034
SRFBP1	-0.0366528	0.0180688	-2.02851	0.0425077	0.137059	-0.0496186	0.39477	-2.37152	0.0216102	0.102389	0.00138732	0.395779	0.0387112	0.969207	0.992417
SRGAP1	0.0326949	0.0188249	1.7368	0.0824231	0.210774	0.0346171	0.399154	1.60643	0.11448	0.278278	0.0265018	0.402788	0.685143	0.495034	0.830043
SRGAP2	-0.0568824	0.0192449	-2.95572	0.00311939	0.0241445	-0.0700526	0.378269	-3.17981	0.00253124	0.0276214	-0.014458	0.403302	-0.365656	0.715489	0.920427
SRGAP2B	-0.0576648	0.0156513	-3.68435	0.000229284	0.00433651	-0.0623994	0.239252	-3.62521	0.000676197	0.0132291	-0.0350622	0.316198	-0.932291	0.353708	0.748037
SRGAP2C	-0.0506688	0.012816	-3.95355	7.69989e-05	0.00204551	-0.0648348	0.214044	-4.61042	2.81346e-05	0.00196001	0.0187699	0.238686	0.602863	0.548132	0.857946
SRGAP3	-0.0574272	0.0477117	-1.20363	0.228733	0.410383	-0.0492269	2.65256	-0.884514	0.380656	0.572039	-0.0801646	2.54927	-0.865022	0.389351	0.768397
SRI	-0.0170829	0.0228338	-0.748141	0.454375	0.628532	-0.0272647	0.31148	-1.01716	0.314275	0.509649	0.00984967	0.321546	0.225936	0.821833	0.956824
SRM	-0.018692	0.0136153	-1.37287	0.169791	0.337712	-0.0247253	0.234511	-1.49193	0.142004	0.316807	-0.00616471	0.169692	-0.258147	0.796889	0.949488
SRP14	-0.0685429	0.0523132	-1.31024	0.190115	0.364399	-0.0831349	0.552136	-1.38085	0.174867	0.357152	-0.023575	0.671996	-0.22306	0.824277	0.957225
SRP14-AS1	0.0011294	0.00456402	0.247458	0.804554	0.885469	0.00241374	0.0413534	0.489753	0.626452	0.767523	-0.00660356	0.0526736	-0.546049	0.586398	0.871788
SRP19	-0.0295174	0.0165265	-1.78607	0.074088	0.196181	-0.0218655	0.264408	-1.20466	0.23401	0.42924	-0.0666208	0.372282	-1.66683	0.0990617	0.515889
SRP54	-0.0630819	0.0172198	-3.66334	0.000248944	0.00454471	-0.0686378	0.374039	-3.53479	0.000890096	0.0154676	-0.0426244	0.43942	-1.14396	0.255708	0.684349
SRP68	-0.000295317	0.0139835	-0.0211189	0.983151	0.990781	-0.00484436	0.213594	-0.302049	0.763868	0.859616	0.0141241	0.222299	0.494639	0.622074	0.887756
SRP72	-0.0397573	0.0197858	-2.00938	0.0444965	0.140839	-0.0521972	0.399411	-2.26967	0.027576	0.11842	-0.00431828	0.4192	-0.111249	0.91167	0.980063
SRP9	-0.0142743	0.0229341	-0.622405	0.533676	0.694435	-0.0427545	0.273688	-1.51832	0.135961	0.309528	0.0418388	0.308905	1.05852	0.292728	0.711204
SRPK1	0.0150674	0.0242887	0.620346	0.53503	0.695367	0.0288079	0.690433	1.03038	0.307791	0.503191	-0.0272116	0.703576	-0.554857	0.580384	0.870376
SRPK2	-0.0804413	0.0356672	-2.25533	0.0241129	0.0944571	-0.0809672	2.16909	-2.08233	0.0424528	0.152708	-0.0776506	2.24792	-0.866925	0.388313	0.768397
SRPRA	-0.0393169	0.0117343	-3.35059	0.000806388	0.00998665	-0.041354	0.155038	-3.11939	0.00300676	0.0305783	-0.0319464	0.18512	-1.26686	0.208508	0.646314
SRPRB	0.00597302	0.0106752	0.559526	0.575803	0.727609	0.00388403	0.137577	0.345596	0.731097	0.8384	0.0252524	0.166277	0.739624	0.46209	0.815957
SRR	0.00113787	0.00739499	0.15387	0.877712	0.929587	0.00692665	0.0831568	0.847455	0.400782	0.589242	-0.0249821	0.0983265	-1.4389	0.153686	0.588661
SRRD	-0.00891395	0.00710681	-1.25428	0.209739	0.387366	-0.0170085	0.0710938	-2.13792	0.0374379	0.141893	0.0230626	0.0815582	1.45853	0.148213	0.581
SRRM1	-0.00386777	0.0253033	-0.152856	0.878512	0.929883	-0.00568876	0.727582	-0.193107	0.847658	0.910425	0.00125524	0.689068	0.0254039	0.97979	0.995643
SRRM2	-0.0269585	0.036378	-0.741067	0.458653	0.632182	0.00634938	1.30778	0.15264	0.879297	0.928892	-0.135272	1.50952	-1.80334	0.0747167	0.475218
SRRM3	0.0523001	0.0377344	1.38601	0.165744	0.332756	0.0997311	1.59488	2.30676	0.0252519	0.112495	-0.0993567	1.47496	-1.28519	0.202057	0.643066
SRRM4	-0.138004	0.0435621	-3.16799	0.00153498	0.015019	-0.17047	1.76139	-3.1411	0.00282697	0.0297527	-0.0791983	1.60006	-1.08431	0.281156	0.701491
SRRT	-0.033256	0.0101472	-3.27737	0.00104779	0.011767	-0.030973	0.174497	-2.78445	0.00755286	0.053977	-0.044575	0.178233	-1.79971	0.0752935	0.476241
SRSF10	-0.0807147	0.0316487	-2.55033	0.010762	0.0550713	-0.0396452	0.757652	-1.08821	0.281725	0.477327	-0.207045	0.764237	-3.24034	0.00170995	0.155239
SRSF11	-0.114141	0.0387382	-2.94647	0.00321427	0.0246313	-0.107829	1.88032	-2.35802	0.0223277	0.104673	-0.130182	1.64949	-1.78574	0.0775461	0.47998
SRSF12	-0.00902481	0.0188151	-0.479658	0.631471	0.770556	0.00346721	0.392091	0.158646	0.874587	0.925874	-0.0447938	0.395698	-1.21124	0.229009	0.666271
SRSF2	-0.0762223	0.0221225	-3.44546	0.000570089	0.0079854	-0.0750611	0.444972	-2.79369	0.00736918	0.0532572	-0.0786666	0.334109	-2.01799	0.0466022	0.404002
SRSF3	-0.0220895	0.0198659	-1.11193	0.266167	0.449814	-0.0427756	0.310776	-1.84419	0.071094	0.207295	0.0348626	0.33501	0.905842	0.367464	0.758034
SRSF4	-0.0943477	0.0218374	-4.32047	1.55697e-05	0.000684122	-0.108072	0.787607	-4.46489	4.5828e-05	0.00267469	-0.0343071	0.727801	-0.677643	0.499755	0.832958
SRSF5	0.00523044	0.0372029	0.140592	0.888192	0.935162	0.0184016	1.01407	0.408012	0.685014	0.808327	-0.022815	0.833956	-0.346673	0.729686	0.924724
SRSF6	-0.0340242	0.0195005	-1.74478	0.0810225	0.20839	-0.0353929	0.332522	-1.61205	0.113251	0.276204	-0.0289094	0.394506	-0.68116	0.497538	0.831332
SRSF7	-0.0666993	0.0347072	-1.92177	0.054635	0.16168	-0.100028	0.655827	-2.09957	0.0414786	0.151006	-0.0290085	0.43682	-0.572568	0.568535	0.865299
SRSF8	-0.0317817	0.0142905	-2.22398	0.02615	0.0995756	-0.042761	0.19029	-2.52347	0.0148499	0.0803018	-0.00474342	0.161019	-0.178377	0.858832	0.965978
SRSF9	-0.0282317	0.0141474	-1.99554	0.045984	0.143907	-0.0316056	0.194076	-1.96271	0.0552599	0.178126	-0.0168171	0.191509	-0.567783	0.571611	0.865916
SS18	-0.0192714	0.0203803	-0.945589	0.344358	0.531001	-0.0199328	0.402218	-0.888605	0.378473	0.570227	-0.0161432	0.50886	-0.33091	0.74149	0.927149
SS18L1	0.00801055	0.016164	0.49558	0.62019	0.76252	0.0144195	0.383909	0.80768	0.423103	0.608831	-0.0211341	0.411236	-0.55512	0.580205	0.870376
SS18L2	-0.0118644	0.0137922	-0.860224	0.389666	0.574286	-0.0169841	0.201598	-1.05399	0.296957	0.491613	0.00216079	0.200059	0.0810174	0.93561	0.9848
SSB	-0.00140941	0.022646	-0.0622364	0.950375	0.972938	0.0121983	0.36878	0.46186	0.646204	0.781777	-0.0391904	0.373882	-0.890526	0.375636	0.762
SSBP1	0.023265	0.0201817	1.15278	0.249002	0.432175	0.0122648	0.466216	0.530087	0.598399	0.74661	0.0582587	0.477953	1.41174	0.161513	0.600529
SSBP2	0.11395	0.0440206	2.58856	0.00963773	0.0512074	0.140057	2.08527	2.75706	0.00812264	0.0561731	0.0352444	2.06377	0.399584	0.69042	0.90923
SSBP3	-0.0522971	0.0439804	-1.1891	0.2344	0.416279	-0.0499924	1.712	-0.98153	0.33106	0.525657	-0.0590523	1.62415	-0.677205	0.500062	0.833028
SSBP4	-0.0883003	0.0250616	-3.52333	0.000426165	0.00649705	-0.0800511	0.69946	-2.73466	0.00861762	0.058271	-0.110945	0.554425	-2.28755	0.0245332	0.331831
SSFA2	0.0334288	0.0159921	2.09034	0.0365873	0.123699	0.0298454	0.388459	1.6633	0.102513	0.260131	0.0472674	0.342374	1.34046	0.183505	0.622054
SSH1	0.00723793	0.020508	0.352931	0.72414	0.830669	0.00277223	0.537259	0.120832	0.904309	0.943877	0.0249907	0.556678	0.546314	0.586217	0.871788
SSH2	0.0153601	0.0323674	0.474556	0.635104	0.772472	-0.00151577	1.81026	-0.0420214	0.966649	0.980479	0.0851025	1.63209	1.16055	0.248928	0.679153
SSH3	0.00353975	0.00596057	0.593861	0.552605	0.708827	0.00913932	0.0867066	1.39517	0.169134	0.350899	-0.023407	0.069947	-1.62886	0.106875	0.524087
SSNA1	-0.0105591	0.0134743	-0.783647	0.433247	0.611755	-0.0372901	0.159781	-2.3457	0.0230775	0.106857	0.0576397	0.154769	2.26997	0.0256234	0.336275
SSPN	-0.00476271	0.00667106	-0.713937	0.475266	0.646595	-0.00480242	0.0527412	-0.636019	0.527667	0.69308	-0.00462147	0.0531828	-0.324518	0.746307	0.929771
SSR1	-0.0178738	0.0193109	-0.925579	0.354665	0.541557	-0.0178548	0.528392	-0.823335	0.41423	0.601072	-0.0179466	0.499133	-0.422872	0.673408	0.902843
SSR2	-0.0073092	0.011053	-0.661284	0.50843	0.674715	-0.0105763	0.132757	-0.816233	0.418243	0.604332	0.00141983	0.100255	0.0670372	0.946714	0.987155
SSR3	-0.0435097	0.0143832	-3.02503	0.00248609	0.0209549	-0.0479855	0.20184	-2.99148	0.00430332	0.0382252	-0.0251481	0.260759	-0.774029	0.440964	0.801214
SSR4	-0.00971357	0.00702501	-1.38271	0.166753	0.333853	-0.00738799	0.0829829	-0.945889	0.348757	0.543525	-0.0195605	0.0653756	-1.21705	0.226808	0.664739
SSRP1	-0.0108836	0.0122498	-0.888466	0.37429	0.560272	-0.00736587	0.210859	-0.533608	0.595979	0.745303	-0.0239204	0.193544	-0.900136	0.370476	0.759769
SST	-0.000278275	0.00577635	-0.0481749	0.961577	0.98	0.00709769	0.0672877	0.764632	0.448184	0.630372	-0.00493954	0.00808002	-0.66939	0.504979	0.836276
SSTR2	-0.0112353	0.0106507	-1.05488	0.291479	0.476696	-0.00427433	0.162866	-0.337294	0.737308	0.842347	-0.0279816	0.150199	-1.42359	0.158059	0.594927
SSU72	-0.0262087	0.0191841	-1.36617	0.171886	0.340598	-0.041309	0.377135	-1.94214	0.0577676	0.182844	0.0396559	0.379925	0.89271	0.374477	0.761913
SSUH2	0.0148155	0.00511481	2.8966	0.00377234	0.0278017	0.0196043	0.0471393	3.49091	0.00101587	0.0168428	-0.00848759	0.0442092	-0.685137	0.495037	0.830043
SSX2IP	-0.0148781	0.0364173	-0.408546	0.682873	0.80486	-0.062152	1.24022	-1.44458	0.154818	0.33248	0.104572	1.13372	1.52904	0.129799	0.554329
ST13	-0.0219944	0.027934	-0.787372	0.431064	0.609964	-0.0256422	0.516732	-0.761652	0.449947	0.631632	-0.013934	0.624852	-0.278427	0.781331	0.944343
ST18	-0.000794301	0.00747634	-0.106242	0.91539	0.951782	0.00370454	0.104513	0.419821	0.676416	0.803707	-0.0122408	0.0633537	-0.869668	0.38682	0.767402
ST3GAL1	-0.00458893	0.0218049	-0.210454	0.833314	0.903034	0.0187392	0.282305	0.665772	0.508947	0.679772	-0.0396026	0.268953	-1.14847	0.253852	0.683368
ST3GAL2	-0.0298065	0.0172893	-1.72398	0.0847106	0.21458	-0.0469354	0.308664	-2.36911	0.0217364	0.102777	0.0249131	0.312504	0.703569	0.483537	0.825884
ST3GAL3	0.00279102	0.00499768	0.558463	0.576528	0.727897	0.00299423	0.0504575	0.486482	0.628753	0.76954	0.00239774	0.0207253	0.280029	0.780105	0.944256
ST3GAL4	0.00469171	0.0126114	0.372022	0.709876	0.822142	0.0234209	0.146727	1.61973	0.111651	0.27421	-0.0548394	0.174461	-2.12725	0.036164	0.370504
ST3GAL5	-0.0547961	0.0223425	-2.45255	0.0141846	0.0659893	-0.0442746	0.468252	-1.70454	0.0944925	0.247588	-0.0847243	0.524502	-1.93401	0.0562883	0.434311
ST3GAL6	-0.0347114	0.0358107	-0.969302	0.332394	0.519481	0.0109087	1.21042	0.261045	0.795131	0.877857	-0.160829	1.24729	-2.31471	0.0229288	0.328333
ST5	-0.101406	0.0295602	-3.43048	0.00060251	0.00824822	-0.0962048	0.701241	-2.71591	0.00905332	0.0598993	-0.113335	0.659045	-2.1126	0.0374346	0.374361
ST6GAL1	-0.0152854	0.043263	-0.353313	0.723854	0.830588	-0.046127	1.13986	-0.830796	0.410309	0.597807	0.0323851	0.971132	0.469168	0.640111	0.891796
ST6GAL2	-0.224168	0.0520046	-4.31053	1.62862e-05	0.000703044	-0.249875	2.1703	-4.00889	0.000206938	0.00644576	-0.165277	1.94816	-1.75193	0.0832672	0.489688
ST6GALNAC3	0.0596293	0.0502391	1.18691	0.235263	0.417421	0.133027	1.91433	2.25318	0.0287057	0.121199	-0.133002	1.69351	-1.39057	0.168241	0.607751
ST6GALNAC5	-0.0565456	0.0523076	-1.08102	0.279688	0.464191	-0.0647782	3.2578	-1.10046	0.276403	0.472153	-0.025644	2.85838	-0.22486	0.822607	0.956824
ST7	0.0168741	0.0413269	0.408308	0.683047	0.80486	-0.0197936	1.86486	-0.402175	0.68927	0.811203	0.104543	1.85144	1.37374	0.172972	0.610714
ST7-AS2	-0.0337509	0.0196715	-1.71572	0.086213	0.217196	-0.0262205	0.148666	-1.23288	0.224373	0.418148	-0.0783437	0.398072	-1.51377	0.134401	0.558749
ST7L	0.0220514	0.0194725	1.13244	0.25745	0.441606	0.0275598	0.598071	1.25564	0.215086	0.405731	0.00168841	0.628044	0.0400094	0.968175	0.992091
ST8SIA1	0.037536	0.0218174	1.72046	0.0853484	0.215723	0.0521761	0.478793	2.08101	0.0425785	0.152963	-0.00812093	0.494674	-0.183411	0.854892	0.965197
ST8SIA3	-0.00968473	0.0313039	-0.309378	0.757034	0.852992	-0.0570781	0.806463	-1.4958	0.140996	0.315521	0.0878482	0.74588	1.6048	0.11208	0.530205
ST8SIA4	-0.021084	0.026453	-0.797036	0.42543	0.604187	-0.0350613	0.52995	-1.16447	0.249762	0.445477	0.0262116	0.531997	0.473257	0.637304	0.891139
ST8SIA5	-0.0277426	0.0284371	-0.975576	0.329275	0.516576	-0.0158589	0.545213	-0.468939	0.641189	0.778317	-0.0564256	0.537683	-1.07394	0.285809	0.70588
STAC2	-0.0176548	0.0285583	-0.618202	0.536442	0.696293	-0.00979189	0.623483	-0.297554	0.767277	0.86193	-0.0416408	0.520553	-0.724488	0.470992	0.821677
STAC3	-0.00870051	0.00609424	-1.42766	0.153389	0.316983	-0.0102971	0.0732694	-1.5914	0.117827	0.282844	0.00384323	0.117886	0.211906	0.832664	0.960227
STAG1	0.0168956	0.0350383	0.482205	0.62966	0.769488	0.0315447	1.52963	0.773675	0.442768	0.62651	-0.0244751	1.55257	-0.357203	0.721785	0.922588
STAG2	0.0143736	0.023498	0.611694	0.54074	0.699851	0.0136332	0.684164	0.517041	0.607409	0.753944	0.01723	0.817957	0.332668	0.740167	0.926881
STAG3	-0.0474302	0.0196545	-2.4132	0.0158132	0.0711319	-0.0331998	0.189641	-1.44331	0.156011	0.33401	-0.0859212	0.327627	-2.27119	0.0255464	0.335853
STAM	-0.0095265	0.018561	-0.513254	0.607774	0.752939	-0.0133578	0.386756	-0.622556	0.536408	0.699157	0.00186548	0.416021	0.0504203	0.9599	0.990132
STAM2	0.0341467	0.0184893	1.84683	0.0647712	0.180057	0.0381079	0.570785	1.87034	0.0673001	0.200641	0.0156676	0.504176	0.356026	0.722663	0.923049
STAMBP	-0.00805352	0.0157308	-0.51196	0.608679	0.753434	-0.0147268	0.330286	-0.837783	0.406142	0.593507	0.0187796	0.368084	0.532774	0.595517	0.876975
STAMBPL1	0.0478472	0.0279835	1.70984	0.0872959	0.218827	0.0277721	0.871801	0.851919	0.398324	0.587182	0.104062	0.871789	1.90759	0.0596674	0.44031
STARD13	0.0884621	0.0294848	3.00026	0.00269745	0.022092	0.0978519	0.469105	2.65679	0.0108312	0.0662086	0.0717056	0.490936	1.4574	0.148524	0.581287
STARD3	-0.000150299	0.0134619	-0.0111648	0.991092	0.995294	0.0139229	0.241184	0.89278	0.376255	0.568961	-0.0412966	0.186589	-1.54867	0.125007	0.546157
STARD3NL	-0.0664665	0.0135413	-4.90843	9.18074e-07	0.000100461	-0.0689285	0.234279	-4.5296	3.69149e-05	0.00230589	-0.0571008	0.243616	-1.92385	0.0575677	0.434953
STARD4	0.000814611	0.0205311	0.0396769	0.968351	0.984019	-0.0269372	0.438538	-1.14487	0.257719	0.453717	0.0893895	0.374183	2.12657	0.0362224	0.370504
STARD4-AS1	-0.222386	0.0495644	-4.48681	7.22966e-06	0.000392234	-0.209393	0.620258	-3.79323	0.00046977	0.0105003	-0.276428	1.06375	-2.45534	0.0170592	0.29713
STARD7	-0.0316985	0.0218693	-1.44945	0.147211	0.308897	-0.00351786	0.414633	-0.126548	0.899808	0.941352	-0.0774634	0.348843	-2.18666	0.0313891	0.35925
STARD9	-0.0323986	0.0135045	-2.39909	0.0164358	0.0728308	-0.0312181	0.316687	-2.11848	0.0391297	0.145631	-0.0385881	0.32543	-1.14357	0.255866	0.684349
STAT1	-0.0115637	0.0135356	-0.854318	0.392929	0.577145	-0.00990246	0.169191	-0.659979	0.512298	0.682198	-0.0188254	0.252334	-0.60011	0.549958	0.859174
STAT2	-0.0277187	0.0202533	-1.3686	0.171125	0.339663	-0.0169254	0.48595	-0.744454	0.460089	0.640191	-0.0692138	0.514731	-1.55264	0.124056	0.544671
STAT3	0.0363332	0.0168866	2.1516	0.0314291	0.112097	0.0484726	0.3986	2.62118	0.0115798	0.0690488	-0.0245878	0.33843	-0.593521	0.554356	0.860463
STAT4	0.00698944	0.0220895	0.316415	0.751688	0.850034	0.000290806	0.227604	0.0107458	0.991476	0.994488	0.0203622	0.229776	0.532529	0.595965	0.876975
STAT5B	0.000415203	0.0165911	0.0250257	0.980034	0.989107	-0.00364901	0.438715	-0.201303	0.841279	0.906548	0.0213952	0.43613	0.519488	0.604709	0.880413
STAT6	0.0200269	0.0137389	1.45767	0.144931	0.305833	0.0217817	0.299011	1.41912	0.162072	0.341583	0.0129528	0.26277	0.420318	0.675266	0.902843
STAU1	-0.0159861	0.0185703	-0.860843	0.389324	0.573929	-0.0167085	0.633813	-0.825324	0.413111	0.600295	-0.0121533	0.653949	-0.260616	0.794991	0.949163
STAU2	-0.0104099	0.0309855	-0.335961	0.7369	0.839308	-0.00330431	1.50488	-0.0948817	0.924788	0.957043	-0.0374043	1.38164	-0.551044	0.582983	0.871197
STEAP1B	-0.0015905	0.0110485	-0.143955	0.885536	0.933765	-0.00496425	0.164474	-0.415672	0.67943	0.805609	0.0184427	0.239981	0.633729	0.527883	0.848088
STEAP2	-0.00369174	0.0225829	-0.163475	0.870144	0.924806	0.00713887	0.435718	0.267964	0.78983	0.87448	-0.0313417	0.423507	-0.73629	0.463489	0.816476
STIL	-0.0101465	0.00540325	-1.87784	0.0604025	0.172589	-0.00551935	0.0614066	-0.916709	0.363698	0.557636	-0.0292934	0.0624857	-2.39176	0.0188716	0.309721
STIM1	-0.0321582	0.0237656	-1.35314	0.17601	0.345892	-0.0371601	0.6992	-1.34447	0.18487	0.369292	-0.017971	0.625817	-0.386071	0.700365	0.913052
STIM2	-0.058982	0.0211604	-2.78738	0.00531357	0.0345741	-0.0487285	0.507035	-1.97586	0.0537058	0.175021	-0.0875962	0.511389	-2.1262	0.0362538	0.370504
STIP1	0.0722702	0.0212209	3.40562	0.000660151	0.00878504	0.0671648	0.266428	2.29779	0.0264255	0.115891	0.0779601	0.253906	2.52644	0.0132894	0.27107
STK10	-0.0164294	0.00634851	-2.58792	0.00965576	0.0512785	-0.0181351	0.0795218	-2.70088	0.00941704	0.0613023	-0.00205177	0.105665	-0.10525	0.916415	0.980564
STK11	-0.0141241	0.0128007	-1.10338	0.26986	0.453403	-0.00654495	0.236508	-0.459396	0.647942	0.783551	-0.0458743	0.222888	-1.57321	0.119216	0.539414
STK11IP	-0.00574126	0.00853316	-0.672817	0.501063	0.669011	-0.00552115	0.145818	-0.52121	0.604523	0.751492	-0.00614808	0.0789701	-0.426912	0.670474	0.902126
STK17A	-0.00613025	0.00746905	-0.820753	0.411787	0.594232	-0.00407063	0.0953836	-0.50874	0.613174	0.758478	-0.0200817	0.118099	-0.964314	0.3375	0.738665
STK17B	-0.00133479	0.00489086	-0.272914	0.784919	0.87127	0.00122175	0.0334985	0.222164	0.825092	0.896794	-0.0110079	0.037431	-1.02905	0.306241	0.720024
STK19	-0.00945598	0.00840194	-1.12545	0.260398	0.445002	-0.0138012	0.127592	-1.53191	0.131852	0.30417	0.0195596	0.125466	0.840167	0.403151	0.775693
STK24	-0.0376788	0.0214155	-1.75942	0.0785067	0.204606	-0.0311108	0.525992	-1.26195	0.212824	0.403312	-0.0578765	0.489143	-1.33876	0.184058	0.622699
STK25	-0.0335607	0.0181862	-1.8454	0.06498	0.180377	-0.035616	0.485519	-1.67741	0.0997074	0.256163	-0.0279002	0.322339	-0.7918	0.430582	0.795619
STK3	-0.069485	0.0177619	-3.91204	9.15216e-05	0.00229419	-0.0728145	0.325088	-3.76802	0.0004352	0.0100583	-0.0513582	0.398788	-1.13902	0.257797	0.684378
STK32A	-0.0111975	0.00465837	-2.40373	0.0162288	0.0724811	-0.0102994	0.0514618	-2.00242	0.0506813	0.168818	-0.0152958	0.0414692	-1.39206	0.167373	0.607751
STK32B	-0.00157508	0.00482437	-0.326483	0.744059	0.844285	0.000296416	0.0376934	0.0580576	0.953934	0.973057	-0.0171754	0.0432888	-1.16517	0.247327	0.67824
STK32C	-0.0843873	0.0273102	-3.08995	0.00200188	0.0179475	-0.0828639	0.674095	-2.59178	0.0124863	0.0718583	-0.0884988	0.672017	-1.68491	0.0955085	0.509085
STK33	-0.0113387	0.014733	-0.769609	0.441532	0.618331	-0.0159131	0.241024	-0.929011	0.35735	0.551339	0.00166761	0.205286	0.0577367	0.954088	0.988917
STK35	-0.041564	0.0162195	-2.56259	0.0103895	0.0538875	-0.0390369	0.300248	-2.10335	0.0404912	0.148545	-0.0497336	0.31177	-1.49038	0.139658	0.567871
STK36	-0.0179886	0.0124671	-1.44288	0.149054	0.310972	-0.0165658	0.273921	-1.18299	0.242409	0.437427	-0.0234271	0.235508	-0.855692	0.394465	0.771701
STK38	0.0202967	0.0201016	1.00971	0.312635	0.498388	0.0266645	0.485313	1.17997	0.243599	0.4385	-0.00384579	0.486481	-0.0874031	0.930547	0.983753
STK38L	-0.0712589	0.027005	-2.63873	0.0083218	0.0460348	-0.0551201	0.850095	-1.81469	0.0755771	0.215966	-0.132135	0.897731	-2.23986	0.0275898	0.344536
STK39	0.00265726	0.0313477	0.0847672	0.932447	0.962266	-0.0152448	0.83601	-0.40403	0.687915	0.810103	0.0425473	0.814961	0.755411	0.451996	0.807928
STK4	-0.039819	0.0207875	-1.91552	0.0554259	0.163185	-0.0373191	0.480884	-1.58708	0.118804	0.284538	-0.0487612	0.517588	-1.09642	0.27585	0.69969
STK40	-0.0642462	0.0207881	-3.09054	0.00199796	0.0179475	-0.0689512	0.435099	-2.72873	0.00875336	0.0588446	-0.0543935	0.354029	-1.48753	0.140409	0.568125
STKLD1	-0.0113016	0.00551304	-2.04998	0.0403665	0.132229	-0.00757638	0.0576271	-1.2795	0.20663	0.395923	-0.0355526	0.0823511	-2.35322	0.0208137	0.319419
STMN1	-0.127466	0.0901992	-1.41316	0.157609	0.321734	-0.167079	1.56963	-1.52995	0.133882	0.306546	-0.0424263	1.55197	-0.265157	0.791835	0.948921
STMN2	-0.0301355	0.0419658	-0.718096	0.472698	0.643935	-0.06496	0.888584	-1.37204	0.176496	0.359276	0.0975106	0.840774	1.07575	0.286275	0.706378
STMN3	-0.101378	0.031609	-3.20726	0.00134006	0.0138761	-0.133767	0.656049	-3.71977	0.000507004	0.0111175	0.00866796	0.614782	0.130765	0.896337	0.976624
STMN4	-0.0451618	0.0338493	-1.3342	0.182137	0.354221	-0.053329	0.571101	-1.39206	0.170464	0.352143	-0.0160852	0.584913	-0.222529	0.824622	0.957337
STOM	-0.00466593	0.00327982	-1.42262	0.154847	0.318262	-0.00412585	0.0206667	-1.16218	0.250683	0.446362	-0.00781325	0.0216326	-0.911695	0.364391	0.756601
STOML1	-0.0144032	0.00851425	-1.69166	0.0907107	0.224706	-0.0166731	0.128936	-1.70698	0.0940346	0.247025	-0.00722209	0.0868651	-0.415698	0.678631	0.903202
STOML2	-0.0122074	0.0111508	-1.09475	0.273625	0.457334	-0.00986778	0.134273	-0.793608	0.431176	0.617389	-0.0218189	0.109599	-0.86575	0.3896	0.768397
STON2	0.00702742	0.00371668	1.89078	0.0586541	0.169621	0.00726576	0.0265371	1.8192	0.0748761	0.2146	0.00548734	0.0259137	0.540498	0.590203	0.873807
STOX1	-0.0382762	0.0114915	-3.33082	0.000865921	0.0104019	-0.027983	0.233742	-2.17958	0.0340284	0.133616	-0.0797463	0.242708	-3.09454	0.0026343	0.164349
STOX2	-0.0477466	0.0330181	-1.44607	0.148157	0.309827	-0.0527738	1.65092	-1.44903	0.153576	0.330941	-0.0245452	1.55292	-0.313711	0.754474	0.932881
STPG1	-0.00170095	0.0125788	-0.135224	0.892435	0.937288	0.00550584	0.195605	0.384747	0.702058	0.820073	-0.0261933	0.216548	-0.992882	0.323458	0.732688
STPG2	0.0513452	0.0262681	1.95466	0.050623	0.153187	0.0587304	0.751826	1.96009	0.0555737	0.17854	0.0268194	0.66232	0.49117	0.624515	0.887905
STRADB	-0.0632219	0.0206665	-3.05914	0.00221972	0.0193301	-0.0540758	0.326762	-2.39157	0.020582	0.0993719	-0.109642	0.490576	-2.15239	0.0341745	0.366789
STRAP	-0.0550208	0.0223073	-2.46649	0.0136444	0.0643385	-0.0756991	0.392187	-2.92083	0.00522713	0.0429798	0.00409175	0.34237	0.0933778	0.92583	0.982721
STRBP	-0.098495	0.0413608	-2.38136	0.0172488	0.0752788	-0.12372	1.90834	-2.59457	0.0123974	0.0717037	-0.021856	1.79403	-0.262959	0.79319	0.94912
STRC	-0.00658094	0.00832647	-0.790363	0.429316	0.608137	0.00550877	0.0888542	0.562115	0.576551	0.730485	-0.03796	0.0791663	-2.40428	0.0182765	0.30457
STRIP1	0.0126289	0.0142065	0.888957	0.374026	0.560272	0.00843816	0.271681	0.513468	0.609887	0.755964	0.0250233	0.235063	0.885414	0.378318	0.763156
STRIP2	-0.00515147	0.00402526	-1.27978	0.200621	0.376874	-0.00934441	0.0375482	-2.15721	0.0358238	0.137993	0.0213766	0.0323461	1.96194	0.0528926	0.423906
STRN	-0.0469973	0.0225227	-2.08666	0.0369188	0.124238	-0.0552678	0.621322	-2.20396	0.0321626	0.129549	-0.0124849	0.638324	-0.243721	0.808007	0.95196
STRN3	-0.0965752	0.0309609	-3.11926	0.00181306	0.0168287	-0.10612	1.04786	-3.02391	0.00393238	0.0361229	-0.0630587	1.1881	-0.958889	0.340211	0.739874
STRN4	0.00639771	0.0122113	0.523919	0.600335	0.746366	0.0102214	0.252236	0.725395	0.471594	0.649974	-0.00513563	0.179697	-0.209856	0.834259	0.960441
STS	-0.043461	0.012393	-3.50691	0.000453335	0.00677716	-0.0581452	0.242334	-4.15731	0.000126115	0.00467109	0.0101974	0.19155	0.381411	0.703807	0.915385
STT3A	-0.0210202	0.00894307	-2.35045	0.0187508	0.0798301	-0.0196856	0.133272	-1.98832	0.0522675	0.172081	-0.026936	0.144218	-1.29224	0.199617	0.640623
STT3A-AS1	-0.0183477	0.00797422	-2.30088	0.0213986	0.0870108	-0.0122316	0.0541152	-1.3827	0.173229	0.355251	-0.0448652	0.102062	-2.43572	0.0168546	0.29713
STT3B	0.0148873	0.0227135	0.655436	0.512187	0.677855	0.0285315	0.642375	1.08858	0.281563	0.477158	-0.0262637	0.634973	-0.577	0.565396	0.864032
STUB1	-0.0458528	0.0271878	-1.68652	0.0916953	0.226272	-0.0561011	0.382626	-1.74221	0.0881601	0.237644	-0.0204095	0.350997	-0.402255	0.688733	0.90794
STUM	-0.18316	0.0323587	-5.6603	1.51109e-08	5.29155e-06	-0.14688	0.807228	-3.65467	0.000619449	0.012471	-0.250025	0.803171	-4.58248	1.48984e-05	0.0430414
STX10	-0.0578067	0.0128575	-4.49597	6.92542e-06	0.000386619	-0.0714745	0.181148	-4.80246	1.46662e-05	0.0013451	-0.0175928	0.151541	-0.689141	0.49253	0.829539
STX12	-0.0441564	0.0253145	-1.74431	0.0811048	0.208509	0.00887042	0.853354	0.304497	0.762014	0.858854	-0.207674	0.811328	-4.05963	0.000105406	0.0812047
STX16-NPEPL1	-0.0328734	0.0147316	-2.23149	0.0256485	0.0982087	-0.0395209	0.252322	-2.30322	0.025466	0.113013	-0.0142376	0.253252	-0.495563	0.621424	0.887756
STX17	0.00165735	0.0192314	0.0861793	0.931324	0.961442	-0.00362238	0.387725	-0.16241	0.871638	0.924011	0.0169586	0.423868	0.446633	0.656224	0.89656
STX18	-0.0244396	0.0194909	-1.2539	0.209879	0.3875	-0.048652	0.535157	-2.17775	0.0341725	0.133863	0.0527257	0.513564	1.32202	0.189549	0.630696
STX18-AS1	-0.0915923	0.030186	-3.03426	0.00241123	0.0205791	-0.101852	0.786035	-2.82688	0.00674291	0.0503572	-0.0674327	0.766457	-1.21966	0.225814	0.664334
STX1A	-0.143823	0.031777	-4.526	6.01108e-06	0.000357258	-0.163311	1.05609	-4.20177	0.000109133	0.00436071	-0.104535	0.719345	-1.89421	0.0614428	0.445685
STX1B	-0.0623924	0.0247285	-2.5231	0.0116327	0.0576942	-0.0740547	0.552247	-2.43013	0.0187279	0.0935259	-0.0399056	0.464468	-0.943056	0.348204	0.744395
STX2	-0.0135558	0.0198135	-0.684169	0.493868	0.66339	-0.00818136	0.452522	-0.356427	0.723022	0.832776	-0.0292657	0.429234	-0.745734	0.457792	0.812286
STX3	-0.0588722	0.025985	-2.26562	0.0234746	0.0926794	-0.0547543	0.695935	-1.80672	0.0768298	0.21809	-0.0703034	0.686253	-1.39231	0.167297	0.607751
STX4	-0.0210302	0.0070811	-2.96991	0.00297889	0.0234999	-0.0183405	0.09519	-2.34584	0.0229935	0.106712	-0.0333092	0.071846	-1.994	0.0492118	0.412681
STX5	-0.0163831	0.0165802	-0.988113	0.323097	0.51014	-0.0184831	0.327101	-0.935103	0.354232	0.548553	-0.0113972	0.274012	-0.374214	0.709135	0.918195
STX6	-0.0545329	0.0213456	-2.55476	0.0106262	0.0546053	-0.0689693	0.474486	-2.81593	0.00694381	0.0513389	-0.00893295	0.482348	-0.205214	0.837873	0.961037
STX7	0.0494762	0.0301607	1.64042	0.100918	0.240108	0.0484978	0.936738	1.38275	0.17289	0.355178	0.0522536	0.899364	0.884286	0.378923	0.763156
STX8	0.0545398	0.0270567	2.01576	0.0438249	0.13957	0.0772448	1.06382	2.56492	0.0133702	0.0752053	-0.0404942	1.075	-0.657233	0.512727	0.840738
STXBP1	-0.0143858	0.0453575	-0.317164	0.751119	0.849808	-0.0180296	2.41591	-0.349677	0.728051	0.836144	-0.00191687	2.41255	-0.0200974	0.984011	0.99634
STXBP3	0.0291188	0.0166744	1.74632	0.0807556	0.207981	0.0306598	0.394022	1.69212	0.0968516	0.251849	0.0205959	0.452567	0.48333	0.630048	0.889099
STXBP4	0.0116323	0.0174164	0.667892	0.504202	0.671107	0.00902863	0.365151	0.447175	0.656681	0.790151	0.0192027	0.334226	0.55776	0.578408	0.868853
STXBP5	0.0748282	0.0394444	1.89705	0.0578208	0.167779	0.0733034	2.24106	1.61456	0.112705	0.275469	0.0795216	2.01268	0.998311	0.320834	0.731245
STXBP5-AS1	0.178213	0.0501844	3.55115	0.000383551	0.00612198	0.179458	2.11377	2.96939	0.00458879	0.0398707	0.175447	2.03153	1.94802	0.0545631	0.428603
STXBP5L	0.0336261	0.0463647	0.725251	0.468298	0.640812	0.0616532	3.92227	1.21797	0.228955	0.42334	-0.112378	3.68624	-0.972679	0.333348	0.737127
STXBP6	0.0138403	0.0403804	0.342749	0.731787	0.834884	0.002538	0.95469	0.0525119	0.958339	0.975733	0.0399664	0.903168	0.543886	0.588076	0.87293
STYK1	-0.0127179	0.00975577	-1.30363	0.192359	0.367057	-0.013936	0.0997873	-1.07065	0.289874	0.484817	-0.0111567	0.0514777	-0.757071	0.451029	0.8072
STYX	-0.00873116	0.00658559	-1.3258	0.184907	0.357965	-0.00761123	0.105927	-1.09101	0.280503	0.476393	-0.0178968	0.113587	-0.89673	0.372281	0.760585
STYXL1	0.0397898	0.01803	2.20687	0.0273234	0.102579	0.05922	0.343167	2.80178	0.00721177	0.0525468	-0.0121223	0.294858	-0.350878	0.726509	0.923428
SUB1	-0.0693766	0.0368041	-1.88502	0.0594268	0.171084	-0.0922336	0.743119	-2.12271	0.0390293	0.14535	-0.0113371	0.751882	-0.163738	0.870379	0.967218
SUCLA2	-0.149481	0.0249395	-5.99372	2.05089e-09	1.20306e-06	-0.171159	0.701719	-6.13758	1.34037e-07	8.93208e-05	-0.0628863	0.745064	-1.1283	0.262223	0.68754
SUCLG1	-0.0234549	0.0194466	-1.20612	0.227773	0.408999	-0.0210975	0.486802	-0.986811	0.32849	0.523267	-0.0347525	0.542494	-0.742527	0.459723	0.813603
SUCLG2	-0.038789	0.0128614	-3.01591	0.00256206	0.0213155	-0.0408683	0.17469	-2.80368	0.00717516	0.0524454	-0.0314805	0.188374	-1.15194	0.252429	0.681633
SUCLG2-AS1	0.0448661	0.0246528	1.81992	0.0687716	0.187173	-0.0412567	0.482674	-1.26834	0.210738	0.400738	0.161103	0.345421	4.26318	5.00096e-05	0.072362
SUCO	-0.0303487	0.0136543	-2.22264	0.0262403	0.0998463	-0.0396337	0.31684	-2.67627	0.0100415	0.0634099	0.0223101	0.380089	0.632592	0.528621	0.848088
SUDS3	0.00778462	0.0153474	0.507228	0.611995	0.755498	0.0123893	0.303756	0.75044	0.456509	0.637667	-0.0215145	0.442464	-0.516622	0.606701	0.880786
SUFU	0.0415588	0.0231963	1.79161	0.0731948	0.194625	0.0530048	0.557629	2.00232	0.0506922	0.168818	0.00370135	0.524512	0.0768832	0.938889	0.985325
SUGCT	-0.0180175	0.00977599	-1.84304	0.0653239	0.181114	-0.0201062	0.191021	-1.95598	0.0560697	0.179634	0.00175633	0.177489	0.0555309	0.955856	0.989242
SUGP1	-0.0301603	0.0200517	-1.50413	0.132549	0.28862	-0.016848	0.394784	-0.743345	0.460754	0.640731	-0.078106	0.439966	-1.81584	0.0727606	0.470521
SUGP2	-0.0329925	0.0296506	-1.11271	0.265833	0.449578	0.00626928	1.18487	0.188326	0.851384	0.912755	-0.183702	1.2432	-2.81658	0.0059773	0.214518
SUGT1	0.0468383	0.024256	1.931	0.0534829	0.15962	0.0447403	0.515478	1.65316	0.104569	0.263742	0.0554053	0.577153	1.01311	0.313828	0.725664
SULF1	0.0018717	0.00334208	0.56004	0.575452	0.727317	0.00464023	0.0198609	1.22252	0.227247	0.421657	-0.0076804	0.0121432	-1.08937	0.27893	0.700153
SULF2	-0.0816622	0.0239754	-3.40609	0.000659006	0.00878504	-0.12875	0.413935	-4.35226	6.90374e-05	0.00337309	0.00847207	0.377364	0.206998	0.836484	0.960754
SULT1A1	-0.10923	0.0272916	-4.00232	6.27232e-05	0.00179858	-0.10765	0.672054	-3.38753	0.00138254	0.0198467	-0.113669	0.72235	-2.1337	0.0356173	0.369805
SULT4A1	-0.0487346	0.0329156	-1.48059	0.138715	0.297071	-0.0425999	0.801328	-1.08544	0.282938	0.478366	-0.0632827	0.663319	-1.04707	0.298112	0.712514
SUMF1	-0.123292	0.0530322	-2.32485	0.0200802	0.0833802	-0.0920457	1.40739	-1.4076	0.166057	0.346632	-0.18333	1.62072	-2.02252	0.0463358	0.402886
SUMF2	-0.0663813	0.0166662	-3.983	6.80517e-05	0.00187239	-0.0730645	0.296726	-3.81767	0.0003727	0.00910554	-0.0454108	0.314793	-1.33949	0.18382	0.622699
SUMO1	-0.0540622	0.0297283	-1.81855	0.0689809	0.187519	-0.0472133	0.503434	-1.29972	0.200066	0.388303	-0.0679514	0.647762	-1.31357	0.192364	0.634371
SUMO2	-0.0250973	0.00659772	-3.80394	0.000142415	0.00316807	-0.024137	0.0978609	-3.54892	0.000852863	0.0151337	-0.0404259	0.185817	-1.48769	0.140366	0.568125
SUMO3	0.00403234	0.0255995	0.157516	0.874838	0.927999	0.0153859	0.407158	0.428173	0.670579	0.799479	-0.00766807	0.266462	-0.210207	0.833991	0.960441
SUN1	-0.102517	0.0333874	-3.07053	0.00213677	0.0188349	-0.0863117	1.08787	-2.19096	0.0331459	0.131808	-0.143835	1.04442	-2.2866	0.0245912	0.331831
SUN2	-0.0455267	0.0161366	-2.82133	0.00478254	0.032163	-0.043915	0.315123	-2.38297	0.0210177	0.100542	-0.0508239	0.307886	-1.52123	0.131745	0.556042
SUOX	0.000733055	0.0043422	0.168821	0.865937	0.922368	0.00318208	0.0406907	0.660695	0.511843	0.681828	-0.00990234	0.023354	-0.986614	0.326505	0.733114
SUPT16H	0.00306742	0.0223976	0.136953	0.891068	0.936234	0.0223836	0.493943	0.868444	0.389304	0.579592	-0.056503	0.464264	-1.24833	0.215183	0.653318
SUPT20H	0.0152019	0.0177313	0.857348	0.391253	0.576037	0.0144906	0.497591	0.739534	0.463043	0.642831	0.0184179	0.441394	0.442052	0.659523	0.898574
SUPT3H	-0.0364101	0.0371304	-0.980603	0.326789	0.514071	-0.0419963	2.0162	-1.00443	0.320011	0.515049	-0.0155676	1.97324	-0.192756	0.847589	0.963888
SUPT4H1	-0.0235348	0.00738101	-3.18855	0.00142986	0.0143933	-0.021578	0.0763852	-2.57098	0.0131658	0.0743255	-0.0302135	0.0826269	-1.94854	0.0544997	0.428603
SUPT5H	0.00861061	0.0187718	0.458699	0.64645	0.779485	0.0113239	0.466778	0.534062	0.595667	0.745131	-0.00122593	0.394815	-0.030366	0.975843	0.993642
SUPT6H	-0.0343963	0.0180899	-1.90141	0.0572489	0.16652	-0.0362499	0.445102	-1.79931	0.0780104	0.219714	-0.0266828	0.4876	-0.649256	0.517844	0.843857
SUPT7L	-0.0220198	0.0118909	-1.85182	0.0640517	0.178831	-0.0333411	0.249895	-2.44417	0.0180908	0.091568	0.0138026	0.184452	0.568832	0.570902	0.865862
SUPV3L1	-0.0503411	0.0172148	-2.92428	0.00345249	0.0259776	-0.0217262	0.400398	-1.10176	0.275845	0.471571	-0.142006	0.356387	-4.02349	0.000120055	0.081609
SURF1	-0.0153766	0.00726983	-2.11513	0.034419	0.118979	-0.0168467	0.08315	-2.02631	0.0480873	0.163681	-0.0106017	0.0750444	-0.707561	0.481066	0.825841
SURF4	0.00343788	0.0139876	0.24578	0.805853	0.885895	0.00271728	0.247156	0.168861	0.866587	0.921108	0.00566552	0.223717	0.200245	0.841746	0.96281
SURF6	-0.0160565	0.0108848	-1.47513	0.140177	0.299126	-0.0233924	0.119531	-1.93601	0.0585382	0.183823	0.0155332	0.170963	0.619508	0.537164	0.851621
SUSD1	-0.00517955	0.00591644	-0.87545	0.381329	0.567427	-0.0035838	0.0534563	-0.57687	0.566617	0.723117	-0.020735	0.0632142	-1.069	0.288814	0.708648
SUSD4	-0.138693	0.0426127	-3.25474	0.00113497	0.0124085	-0.141503	1.66015	-2.73649	0.00857618	0.0581269	-0.132748	1.51649	-1.76469	0.0810447	0.485655
SUSD5	-0.0684562	0.0197944	-3.45836	0.000543475	0.00773447	-0.0755029	0.329904	-3.13042	0.00291523	0.0302239	-0.0539176	0.323782	-1.55633	0.123176	0.544558
SUSD6	-0.0389135	0.01868	-2.08316	0.0372365	0.125052	-0.038971	0.414053	-1.88421	0.0653614	0.197211	-0.0386587	0.436102	-0.888465	0.376685	0.762742
SUV39H2	0.00667787	0.00773904	0.862881	0.388203	0.573154	0.00467872	0.0969879	0.555009	0.581365	0.734826	0.0173951	0.126298	0.891212	0.375218	0.761913
SUZ12	-0.0139353	0.0288467	-0.483081	0.629038	0.769305	-0.01371	1.0468	-0.428776	0.669929	0.799342	-0.0149208	1.07333	-0.223127	0.823948	0.957225
SV2A	-0.0846581	0.0468484	-1.80707	0.0707519	0.190585	-0.08446	0.892556	-1.41251	0.164937	0.345167	-0.0849731	0.906861	-1.12709	0.263287	0.688357
SV2B	-0.239688	0.0475538	-5.04034	4.64705e-07	5.77433e-05	-0.292257	2.48562	-5.37969	1.98203e-06	0.000437342	-0.0673847	2.35191	-0.685133	0.49504	0.830043
SV2C	0.00373888	0.00396388	0.943239	0.345559	0.531992	0.00482282	0.02764	1.14446	0.257884	0.453809	-0.00458586	0.0374883	-0.39268	0.695494	0.911136
SVBP	-0.00849184	0.00777443	-1.09228	0.274711	0.458751	-0.00502996	0.076205	-0.5935	0.555524	0.715421	-0.0268704	0.0947941	-1.37604	0.172286	0.610033
SVEP1	0.00214173	0.00867397	0.246915	0.804974	0.885699	0.000991429	0.0931537	0.101145	0.91984	0.953933	0.00629404	0.102071	0.337966	0.736184	0.926012
SVIL	-0.0133627	0.0133627	-0.999994	0.317313	0.503899	-0.0144823	0.130103	-0.993728	0.325401	0.521038	-0.00745299	0.273805	-0.222596	0.82436	0.957225
SVIP	0.0113251	0.0162184	0.698284	0.485	0.654903	0.0129979	0.174457	0.682744	0.498136	0.672091	0.00689824	0.236273	0.222741	0.824247	0.957225
SVOP	-0.0842861	0.0345978	-2.43617	0.0148437	0.0680008	-0.135588	0.97025	-3.04065	0.00376288	0.0352381	-0.00669284	0.806545	-0.122042	0.90314	0.977676
SWAP70	0.00136454	0.00470896	0.289775	0.771988	0.862859	0.00245506	0.0418554	0.465545	0.643564	0.780126	-0.00292622	0.0275762	-0.279741	0.780325	0.944256
SWI5	-0.00583496	0.00506785	-1.15137	0.249581	0.43264	-0.00579982	0.0497352	-1.06912	0.290152	0.484817	-0.00607586	0.0626912	-0.42773	0.669881	0.902021
SWT1	0.0181082	0.0143512	1.26178	0.207026	0.384568	0.00787069	0.302715	0.486932	0.628436	0.76954	0.0562275	0.252543	1.80272	0.0748161	0.475218
SYAP1	-0.0357908	0.0111882	-3.19897	0.0013792	0.0141294	-0.0420903	0.19165	-3.48911	0.00102138	0.0168436	0.00296357	0.209951	0.0990466	0.921324	0.981417
SYBU	-0.0245594	0.0338977	-0.724516	0.468749	0.641157	-0.0412426	1.56906	-1.09874	0.277149	0.472798	0.049192	1.45479	0.623299	0.534681	0.849954
SYCE1	-0.0672661	0.0253623	-2.65221	0.00799672	0.0449114	-0.0510091	0.330008	-1.50073	0.140652	0.315178	-0.0876889	0.304355	-2.30178	0.023681	0.328994
SYCP2	-0.0084334	0.0139925	-0.60271	0.546702	0.704706	-0.0086839	0.221064	-0.581229	0.563699	0.721012	-0.00664546	0.272198	-0.16649	0.868195	0.967016
SYCP2L	0.00952885	0.021046	0.452763	0.65072	0.782128	0.0272069	0.353861	1.13467	0.261929	0.45792	-0.0497887	0.410522	-1.13356	0.260021	0.686045
SYCP3	-0.0143234	0.00680245	-2.10563	0.0352368	0.12083	-0.0153826	0.0448677	-2.03737	0.0470122	0.161736	-0.00975685	0.0971464	-0.622348	0.535303	0.850071
SYDE2	0.00342441	0.00659947	0.518892	0.603836	0.749187	0.00469454	0.111862	0.671182	0.505195	0.676874	-0.00687856	0.0953226	-0.345293	0.73071	0.92494
SYF2	-0.0275646	0.0122527	-2.24967	0.0244698	0.0952419	-0.0313308	0.161485	-2.10823	0.0400474	0.147761	-0.01957	0.140375	-0.90384	0.368519	0.75911
SYMPK	-0.0175402	0.0165691	-1.05861	0.289778	0.474823	-0.013521	0.499256	-0.768539	0.445784	0.628383	-0.0490849	0.532709	-0.995901	0.321997	0.731765
SYN1	0.00671661	0.0445248	0.150851	0.880093	0.930251	-0.0364933	1.00029	-0.624877	0.535223	0.698499	0.0666955	0.807046	0.969327	0.335345	0.737127
SYN2	-0.00394963	0.0396342	-0.099652	0.920621	0.9556	0.00355764	2.92615	0.0806779	0.93602	0.96345	-0.0355101	2.84746	-0.392747	0.695445	0.911136
SYN3	0.101052	0.0411388	2.45637	0.0140349	0.0655566	0.112273	1.06961	2.17772	0.0344193	0.134466	0.0813845	1.15107	1.19234	0.236298	0.669582
SYNC	-0.0310311	0.0146092	-2.12408	0.0336638	0.11728	-0.0370185	0.205396	-2.33319	0.0237038	0.108398	0.00233323	0.387837	0.0622969	0.950466	0.987644
SYNCRIP	-0.0359306	0.00855985	-4.19757	2.69791e-05	0.000977337	-0.0355865	0.156272	-3.92447	0.000266205	0.00744308	-0.0387462	0.225445	-1.49377	0.138771	0.566258
SYNDIG1	-0.165765	0.0433596	-3.82302	0.000131826	0.00303463	-0.206709	1.43822	-3.87206	0.000317126	0.0082912	-0.0863965	1.30366	-1.16239	0.248185	0.678501
SYNE1	0.104611	0.0339437	3.08188	0.00205696	0.0182989	0.11431	3.53277	3.18674	0.00248152	0.0272331	0.0215327	3.43389	0.205108	0.837956	0.961037
SYNE2	-0.00519645	0.01234	-0.421108	0.673676	0.799282	-0.0140954	0.183884	-1.03161	0.307223	0.5028	0.0341755	0.200677	1.18913	0.237552	0.67025
SYNE3	0.000372695	0.00750148	0.0496828	0.960375	0.978927	0.00171364	0.0834168	0.194453	0.84661	0.909917	-0.00315495	0.0667159	-0.220724	0.825812	0.957469
SYNGAP1	-0.0432664	0.0230075	-1.88053	0.0600356	0.171938	-0.0410072	0.657626	-1.54413	0.128867	0.300117	-0.0500644	0.574463	-1.08677	0.280072	0.700542
SYNGR1	-0.0286568	0.0275964	-1.03842	0.299073	0.484929	-0.0336808	0.890517	-1.05718	0.295512	0.490387	-0.0135596	0.6653	-0.245522	0.806617	0.951519
SYNGR2	0.00178591	0.00368235	0.48499	0.627683	0.768299	0.00707486	0.0421632	1.80729	0.0767386	0.217938	-0.0388592	0.0310418	-3.58085	0.000557465	0.119298
SYNGR3	-0.0630085	0.0191629	-3.28804	0.00100888	0.0114691	-0.0584233	0.363222	-2.47136	0.0169129	0.0874731	-0.0717943	0.259788	-2.19392	0.0308449	0.356614
SYNJ1	-0.0397758	0.0262682	-1.51422	0.12997	0.284943	-0.037097	0.982393	-1.27915	0.206752	0.396075	-0.0520131	0.873735	-0.839129	0.403644	0.775996
SYNJ2	-0.0755052	0.0242594	-3.11241	0.00185569	0.0171281	-0.0430814	0.495234	-1.37772	0.17448	0.356677	-0.124521	0.448791	-3.23874	0.00168804	0.155239
SYNM	-0.0189289	0.0143806	-1.31628	0.188081	0.362172	0.00119303	0.280457	0.0755903	0.940047	0.965445	-0.117309	0.291618	-3.36144	0.00114394	0.148533
SYNPO	-0.0385808	0.0192399	-2.00525	0.0449364	0.141881	-0.0375992	0.433652	-1.63794	0.107717	0.268619	-0.0408987	0.345291	-1.15945	0.249373	0.67952
SYNPO2	-0.0416908	0.0351976	-1.18448	0.236223	0.41812	-0.0548919	1.32303	-1.29967	0.199677	0.387809	-0.0116793	1.11627	-0.183402	0.854899	0.965197
SYNPR	0.114719	0.0470969	2.43582	0.0148583	0.0680008	0.164868	1.83028	2.69516	0.00963426	0.0620109	0.0417251	1.48519	0.565368	0.573245	0.865916
SYNPR-AS1	-0.00277441	0.0073686	-0.376518	0.706532	0.819866	-0.00393952	0.0621115	-0.501101	0.6185	0.762735	0.00564881	0.146921	0.267228	0.789911	0.947936
SYNRG	-0.00987934	0.0206046	-0.479472	0.631603	0.770556	0.00532317	0.588754	0.228704	0.820032	0.893821	-0.0649544	0.511557	-1.4662	0.146117	0.577969
SYP	-0.0967823	0.0445273	-2.17355	0.029739	0.108474	-0.103507	1.59961	-1.91222	0.0616	0.190232	-0.0827076	1.36124	-1.05616	0.293754	0.711267
SYPL1	-0.00515768	0.00970448	-0.531474	0.595091	0.741921	-0.00626845	0.152385	-0.61523	0.541195	0.703018	0.00569979	0.166891	0.178931	0.858484	0.965978
SYS1-DBNDD2	-0.0176802	0.00955069	-1.8512	0.064141	0.178994	-0.0123842	0.157859	-1.17728	0.244661	0.440039	-0.0425298	0.180451	-1.86647	0.0652666	0.457062
SYT1	0.0147659	0.0444623	0.332099	0.739814	0.840969	0.0226697	5.40692	0.484738	0.62998	0.770315	-0.0595535	5.07839	-0.415275	0.67894	0.903481
SYT10	0.00428361	0.021684	0.197547	0.8434	0.908664	-0.00723971	0.232865	-0.235919	0.814641	0.890207	0.0157748	0.167083	0.514767	0.608176	0.880872
SYT11	-0.0799917	0.0414665	-1.92907	0.0537222	0.160086	-0.11913	1.08852	-2.42436	0.0190818	0.0947612	0.0168172	1.16419	0.217608	0.828259	0.958477
SYT12	-0.181811	0.0329591	-5.51627	3.46272e-08	1.02603e-05	-0.229208	0.670101	-5.04466	7.73654e-06	0.000885182	-0.129172	0.560071	-2.69767	0.00835216	0.235594
SYT13	-0.101898	0.0347845	-2.92941	0.00339601	0.0256683	-0.136292	0.739186	-3.13815	0.00292417	0.0302522	-0.0403612	0.730383	-0.694768	0.48901	0.828592
SYT14	-0.143648	0.0407505	-3.52507	0.000423374	0.00648015	-0.133151	2.48437	-2.94864	0.00484339	0.0410388	-0.189703	2.49274	-2.00568	0.0479261	0.40791
SYT16	-0.128554	0.043767	-2.93722	0.00331164	0.0251441	-0.147117	2.33511	-2.94086	0.00494797	0.0414451	-0.0679711	2.33508	-0.752123	0.453961	0.809717
SYT17	-0.068164	0.0342035	-1.9929	0.0462725	0.144325	-0.091862	1.42244	-2.25117	0.0288048	0.121396	-0.0121891	1.18052	-0.194357	0.846339	0.963765
SYT2	-0.0163377	0.0114908	-1.42181	0.155081	0.318485	-0.0116473	0.0882475	-0.889974	0.378198	0.570227	-0.0321215	0.162334	-1.33798	0.184311	0.622776
SYT3	-0.0123409	0.00704445	-1.75186	0.0797985	0.206298	-0.0163254	0.0617864	-1.97924	0.0533124	0.174185	-0.00160086	0.0703004	-0.118216	0.906163	0.978473
SYT4	0.0493578	0.0420845	1.17282	0.240866	0.423447	0.0588267	0.701898	1.14799	0.257225	0.453124	0.0297378	0.689342	0.403155	0.688131	0.907552
SYT5	-0.0323174	0.0218378	-1.47988	0.138905	0.297257	-0.0533718	0.464044	-2.05768	0.0448572	0.15773	0.0189414	0.453838	0.468021	0.640913	0.891796
SYT7	-0.105367	0.0335654	-3.13915	0.00169439	0.0161023	-0.156502	1.05247	-3.82144	0.000368324	0.00909477	-0.000728875	0.996986	-0.0124416	0.990101	0.997873
SYT9	-0.0390729	0.0201606	-1.93808	0.0526131	0.157512	-0.0550471	0.405511	-2.40572	0.0198831	0.0972362	0.016361	0.449252	0.383834	0.702017	0.913992
SYTL2	-0.0911279	0.0409999	-2.22264	0.0262403	0.0998463	-0.115377	1.15222	-2.26294	0.0281429	0.119786	-0.0467501	1.08074	-0.6778	0.499656	0.832958
SYTL3	0.0200584	0.00622894	3.2202	0.001281	0.0134209	0.0235286	0.0785238	3.51943	0.000932348	0.0159146	-0.00278436	0.105154	-0.162331	0.871413	0.967918
SYVN1	0.0012625	0.00918452	0.137459	0.890668	0.936198	0.00985449	0.129988	0.91825	0.362899	0.55678	-0.0222569	0.104055	-1.2535	0.213304	0.65196
SZRD1	-0.0432844	0.0101828	-4.25075	2.13057e-05	0.000829864	-0.0391225	0.137495	-3.39348	0.0013584	0.0196713	-0.058052	0.144489	-2.67318	0.00893693	0.235594
SZT2	-0.0333156	0.0182474	-1.82577	0.067885	0.185588	-0.0234918	0.351872	-1.07296	0.288443	0.4835	-0.0556598	0.346001	-1.68565	0.0953642	0.508785
TAB1	0.00544043	0.014392	0.378018	0.705417	0.819148	0.0151353	0.274432	0.910619	0.366868	0.560249	-0.0236099	0.257902	-0.820608	0.414061	0.782484
TAB2	-0.0175542	0.0264972	-0.662493	0.507655	0.673919	-0.0216484	0.901488	-0.72817	0.469908	0.649002	-0.00173972	0.803006	-0.0297744	0.976314	0.993812
TAB3	-0.0208194	0.0142726	-1.4587	0.144648	0.305586	-0.0218499	0.289632	-1.35902	0.180244	0.363699	-0.0169878	0.251494	-0.547958	0.585092	0.871425
TAC1	0.00146104	0.00313046	0.466718	0.640702	0.776437	0.00237841	0.0216594	0.658038	0.513534	0.682978	-0.00129319	0.00529846	-0.206489	0.83688	0.960754
TACC1	0.00266501	0.0417764	0.0637922	0.949136	0.972101	0.036926	1.65338	0.736793	0.464694	0.644226	-0.0753492	1.47737	-0.996334	0.321788	0.731765
TACC2	-0.0419798	0.0166856	-2.51593	0.0118717	0.0586532	-0.0345386	0.359493	-1.80604	0.0769368	0.218134	-0.065706	0.341348	-1.92413	0.0575322	0.434953
TACO1	-0.00821406	0.00517848	-1.58619	0.112696	0.258807	-0.00679441	0.0578558	-1.20788	0.23278	0.427936	-0.0161045	0.0479584	-1.21439	0.22781	0.664739
TACR1	-0.0116945	0.00579672	-2.01744	0.04365	0.139381	-0.0134159	0.047088	-2.17859	0.0341067	0.133742	0.00169457	0.0827532	0.0986691	0.921623	0.981501
TADA1	-0.0014887	0.00980367	-0.151851	0.879304	0.930153	0.00697622	0.170151	0.656191	0.514711	0.684151	-0.0495891	0.169237	-1.95674	0.053511	0.426464
TADA2A	-0.0153	0.0162549	-0.941252	0.346576	0.532923	-0.0148265	0.425882	-0.818835	0.416769	0.603153	-0.0172662	0.45235	-0.467962	0.640955	0.891796
TADA2B	-0.00612473	0.00674466	-0.908085	0.363833	0.551187	-0.00387813	0.094733	-0.532045	0.597053	0.745493	-0.0195003	0.10872	-1.09641	0.275856	0.69969
TADA3	-0.0154677	0.0103314	-1.49715	0.134353	0.291292	-0.022012	0.159012	-1.91047	0.0618197	0.190708	0.0113854	0.182588	0.487822	0.626875	0.888528
TAF1	-0.056151	0.0295032	-1.90322	0.0570124	0.166114	-0.0406441	0.772585	-1.16115	0.251098	0.446809	-0.0941953	0.795968	-1.71806	0.0892623	0.50068
TAF10	-0.00911172	0.00502617	-1.81286	0.0698542	0.189137	-0.0105371	0.0602848	-1.99834	0.0511363	0.169905	0.00505609	0.0798792	0.304146	0.761726	0.936536
TAF11	-0.0425503	0.0175379	-2.42619	0.0152582	0.0691468	-0.0278689	0.285933	-1.39192	0.170112	0.352035	-0.0909492	0.316842	-2.50183	0.0141827	0.2814
TAF12	-0.0108366	0.0124696	-0.869036	0.384827	0.5706	-0.0255599	0.185435	-1.81614	0.0753511	0.215481	0.0429302	0.233366	1.59624	0.113979	0.533106
TAF13	-0.0401835	0.011322	-3.54917	0.000386453	0.00612537	-0.0411114	0.154718	-3.25395	0.00204444	0.0244065	-0.0364001	0.162957	-1.42681	0.157132	0.593317
TAF15	-0.0518281	0.0332722	-1.5577	0.119304	0.268801	-0.0238515	1.31302	-0.633614	0.529223	0.693999	-0.151734	1.28451	-2.13302	0.0356748	0.37007
TAF1A	-0.00561042	0.00649789	-0.863421	0.387906	0.572916	-0.00878462	0.0724142	-1.19884	0.236244	0.431446	0.00607325	0.0799705	0.432004	0.666783	0.900054
TAF1B	-0.0487884	0.0200947	-2.42792	0.0151858	0.0689264	-0.0487035	0.441756	-2.06993	0.0436474	0.155244	-0.049017	0.422426	-1.26894	0.20777	0.644733
TAF1C	-0.0324513	0.0114755	-2.82787	0.00468581	0.0317964	-0.0404319	0.248	-2.78737	0.00749438	0.0537253	-0.0191008	0.137515	-1.0181	0.311388	0.723746
TAF1D	0.00627821	0.03116	0.201483	0.840321	0.907237	0.0124381	1.01624	0.335181	0.738892	0.843072	-0.00844898	1.07263	-0.14725	0.883267	0.972469
TAF2	-0.0481446	0.0204558	-2.35359	0.018593	0.0794447	-0.0727751	0.606022	-3.13986	0.00283692	0.0297764	0.0386316	0.588009	0.887987	0.37694	0.762842
TAF3	0.00766561	0.0190627	0.402127	0.687591	0.807664	-0.00706096	0.530672	-0.327587	0.744592	0.846734	0.0605412	0.521281	1.4823	0.14179	0.570757
TAF4	0.0179148	0.0133351	1.34342	0.179135	0.350141	0.00999223	0.278471	0.679126	0.500192	0.673314	0.0543587	0.304612	1.72256	0.088439	0.500001
TAF4B	-0.0289933	0.0221083	-1.31142	0.189716	0.364111	-0.0639519	0.493943	-2.43195	0.018644	0.0934209	0.0552907	0.485407	1.35412	0.179124	0.618215
TAF5	-0.0258263	0.00647485	-3.98871	6.64328e-05	0.00184543	-0.0286819	0.093515	-4.01452	0.000199832	0.00627815	-0.0127008	0.0833956	-0.829172	0.409224	0.77856
TAF5L	-0.0210623	0.00821216	-2.56477	0.0103245	0.0536944	-0.0327524	0.126321	-3.53798	0.000881568	0.0153425	0.0221141	0.0959432	1.24299	0.217135	0.65566
TAF6	0.0117643	0.0115807	1.01585	0.309699	0.495243	0.00659118	0.173321	0.493618	0.623739	0.765675	0.0274665	0.122775	1.18067	0.241057	0.67142
TAF6L	-0.00866636	0.00709922	-1.22075	0.222182	0.403003	-0.00475742	0.0812275	-0.618486	0.539064	0.701354	-0.0311339	0.0948057	-1.68827	0.0948583	0.508219
TAF7	-0.0609952	0.0186139	-3.27686	0.00104968	0.0117768	-0.0661372	0.321227	-3.14867	0.00276669	0.0292783	-0.042187	0.349754	-1.05015	0.296489	0.711502
TAF8	-0.00556267	0.00786284	-0.707464	0.479278	0.649758	-0.0112808	0.120995	-1.32069	0.192624	0.379064	0.0261846	0.137068	1.301	0.196614	0.638212
TAF9B	-0.0138341	0.0108061	-1.28021	0.20047	0.376801	-0.00851019	0.0876357	-0.67722	0.501679	0.67396	-0.0289445	0.0972396	-1.3672	0.175339	0.61437
TAGLN	-0.0141203	0.0075476	-1.87084	0.0613677	0.174056	-0.0211421	0.0918429	-2.2854	0.0265678	0.116183	-0.000140799	0.05515	-0.0107868	0.991418	0.998267
TAGLN3	-0.054145	0.0421795	-1.28368	0.199255	0.375564	-0.0768168	0.843712	-1.54231	0.129843	0.301304	0.00334988	0.750453	0.0422351	0.966442	0.99192
TALDO1	-0.0180045	0.0117861	-1.52761	0.126611	0.279754	-0.0185496	0.206432	-1.45082	0.15308	0.330592	-0.0149216	0.226731	-0.49072	0.624832	0.888028
TAMM41	-0.0390442	0.0183441	-2.12844	0.0333008	0.116508	-0.0530907	0.53007	-2.59314	0.0124429	0.0717372	0.0181381	0.510138	0.439089	0.661661	0.899336
TANC1	0.00146895	0.00417445	0.351891	0.72492	0.831234	0.000790811	0.0314855	0.174682	0.862035	0.919329	0.00531949	0.0354046	0.49311	0.623149	0.887756
TANC2	-0.0034095	0.0376485	-0.0905614	0.927841	0.959818	-0.0402601	2.57847	-0.959295	0.342029	0.536215	0.148456	2.22489	1.74248	0.0848768	0.49313
TANGO2	-0.00813044	0.015434	-0.526787	0.598341	0.744288	0.0119646	0.322892	0.673971	0.503436	0.675508	-0.0703464	0.26154	-2.25205	0.0267781	0.340801
TANGO6	0.0210312	0.024018	0.875645	0.381223	0.567342	-0.000858673	0.660151	-0.0298854	0.976277	0.98576	0.0718104	0.692392	1.64096	0.104334	0.52159
TANK	0.0465392	0.0202427	2.29906	0.0215017	0.0872408	0.039785	0.604082	1.77377	0.0821946	0.227561	0.0761975	0.615596	1.62119	0.108513	0.527326
TAOK1	-0.00374807	0.032358	-0.115832	0.907786	0.947383	-0.0167738	1.46058	-0.452523	0.652851	0.787326	0.0379663	1.47436	0.572355	0.568524	0.865299
TAOK2	0.0040086	0.00840772	0.476776	0.633522	0.771604	0.000506036	0.142486	0.0545846	0.956687	0.974738	0.0202385	0.122563	1.01415	0.313259	0.725232
TAOK3	-0.0288675	0.0245284	-1.1769	0.239234	0.421829	-0.0430818	1.17707	-1.64676	0.105884	0.265907	0.0744333	1.20238	1.05539	0.294102	0.711267
TAPBP	-0.0490601	0.0177767	-2.75979	0.00578377	0.0363839	-0.0312469	0.379281	-1.50293	0.139152	0.31382	-0.0974859	0.343196	-2.84383	0.00552857	0.210158
TAPT1	0.0244439	0.0239269	1.02161	0.306966	0.493196	0.0339158	0.677569	1.16345	0.250171	0.446001	0.00488763	0.54418	0.116687	0.907371	0.978863
TAPT1-AS1	-0.031542	0.0380027	-0.829993	0.406543	0.590128	-0.0735472	1.38454	-1.56485	0.12393	0.292871	0.0477826	1.28263	0.739816	0.461358	0.815082
TARBP1	-0.156911	0.052834	-2.96988	0.00297917	0.0234999	-0.224586	1.9329	-3.232	0.00226587	0.0258995	-0.0641787	1.84078	-0.789006	0.432204	0.796643
TARS	0.00638043	0.0151851	0.420176	0.674357	0.799433	0.00443823	0.177976	0.263928	0.792932	0.876441	0.0149614	0.230259	0.423279	0.673203	0.902843
TARS2	-0.0237507	0.0140514	-1.69028	0.0909753	0.225024	-0.0197616	0.191795	-1.19837	0.236425	0.431684	-0.0343234	0.215858	-1.27849	0.204399	0.643164
TARSL2	-0.0125041	0.0276729	-0.451854	0.651374	0.78255	-0.0177839	0.868219	-0.580118	0.564442	0.721776	0.0107361	1.01769	0.166926	0.867807	0.967016
TASP1	-0.171047	0.038099	-4.48954	7.13756e-06	0.000390908	-0.25371	1.30262	-5.66069	7.34824e-07	0.000257322	0.0442684	1.22887	0.611989	0.542105	0.85445
TATDN1	-0.0106781	0.0168775	-0.632684	0.52694	0.689336	-0.00972041	0.416723	-0.526884	0.600606	0.748716	-0.0155923	0.452179	-0.373101	0.70996	0.918363
TATDN3	-0.0444687	0.0172921	-2.57162	0.0101224	0.0529775	-0.0435759	0.323633	-2.21839	0.0311012	0.127269	-0.0475433	0.354212	-1.30428	0.195499	0.637235
TAX1BP1	-0.046528	0.0293671	-1.58436	0.113112	0.259556	-0.043299	1.12972	-1.33252	0.188734	0.374358	-0.0609244	1.0894	-0.887964	0.376952	0.762842
TAZ	-0.0497482	0.0217422	-2.2881	0.0221319	0.088897	-0.057671	0.447145	-2.15354	0.0361263	0.138784	-0.0344254	0.390278	-0.924372	0.357791	0.751224
TBC1D1	0.00494365	0.022949	0.215419	0.829441	0.900705	-0.0232209	0.515848	-0.847306	0.400865	0.58927	0.0710423	0.489543	1.69213	0.0941186	0.507766
TBC1D10B	-0.0204737	0.0122765	-1.66772	0.0953713	0.232186	-0.0277309	0.214869	-1.98983	0.0520959	0.171859	0.00466482	0.190679	0.179846	0.857682	0.965645
TBC1D12	-0.0155079	0.0167971	-0.923253	0.355876	0.542976	-0.0164264	0.330724	-0.889315	0.378096	0.570227	-0.0111181	0.311132	-0.275328	0.783726	0.945193
TBC1D13	-0.0113452	0.0124879	-0.908495	0.363617	0.551004	-0.0149424	0.237814	-1.06292	0.292928	0.487692	0.00211547	0.208241	0.0777925	0.938168	0.98505
TBC1D14	0.0119576	0.0183613	0.651239	0.514892	0.679855	0.0538878	0.562256	2.58253	0.0127842	0.0731722	-0.131905	0.532141	-3.41276	0.000969447	0.136621
TBC1D15	-0.0151813	0.0244858	-0.620006	0.535254	0.695379	-0.0142874	0.775256	-0.52038	0.605097	0.752043	-0.0186557	0.7562	-0.344662	0.731162	0.924982
TBC1D16	-0.0130457	0.00759858	-1.71685	0.0860058	0.216816	-0.0151947	0.102705	-1.84947	0.0703099	0.205957	-0.000332152	0.129734	-0.016622	0.986775	0.99713
TBC1D17	-0.0117794	0.0111299	-1.05836	0.289892	0.474839	-0.0140305	0.261076	-1.12684	0.265193	0.461254	-0.00282995	0.179204	-0.11399	0.909502	0.97971
TBC1D19	-0.0713424	0.0327441	-2.17879	0.0293474	0.107712	-0.0569596	1.23	-1.53636	0.13076	0.302696	-0.122347	1.45506	-1.75241	0.0831462	0.489316
TBC1D2	0.0159898	0.00911924	1.75342	0.0795308	0.205882	0.0066897	0.156428	0.661274	0.511474	0.681573	0.0563118	0.139777	2.6733	0.0089341	0.235594
TBC1D20	-0.0458062	0.0141565	-3.23571	0.00121341	0.0129595	-0.0421056	0.257278	-2.62661	0.0114192	0.068444	-0.0589163	0.263514	-1.95265	0.0540027	0.427701
TBC1D22A	-0.085186	0.0346049	-2.46168	0.0138289	0.0649885	-0.0929796	0.997975	-2.25984	0.0282229	0.119994	-0.0663456	0.991716	-1.03711	0.302491	0.716232
TBC1D22B	-0.035519	0.0135694	-2.61757	0.00885588	0.048182	-0.0426026	0.286412	-2.73069	0.00870825	0.0587464	-0.0135142	0.241926	-0.49147	0.624303	0.887905
TBC1D23	-0.0297302	0.0225505	-1.31838	0.187376	0.36136	-0.0108171	0.631799	-0.418819	0.677143	0.804203	-0.0903933	0.63348	-1.9542	0.0538158	0.427701
TBC1D24	-0.00230855	0.00554184	-0.416568	0.676994	0.801614	0.00070114	0.0573473	0.117748	0.90674	0.945302	-0.0217875	0.087008	-1.43824	0.153871	0.588785
TBC1D25	8.88504e-05	0.0121708	0.0073003	0.994175	0.996849	0.00537412	0.183296	0.402486	0.689043	0.811019	-0.0258729	0.210532	-0.874289	0.384313	0.766239
TBC1D2B	0.00326498	0.0170299	0.191721	0.847961	0.911163	0.0129765	0.379901	0.677865	0.500985	0.673497	-0.0335786	0.398154	-0.900557	0.370254	0.759769
TBC1D30	-0.0880594	0.0243354	-3.61857	0.000296232	0.00511104	-0.110246	0.599702	-3.97763	0.000224819	0.00681891	-0.0134036	0.581096	-0.263632	0.792672	0.94912
TBC1D31	0.00605397	0.00934804	0.64762	0.517231	0.681952	-0.000759088	0.169912	-0.0738303	0.94144	0.966274	0.0385452	0.167646	1.71673	0.0895063	0.501374
TBC1D32	-0.0189637	0.0326596	-0.580646	0.561479	0.715454	-0.0343362	1.28718	-0.914181	0.365012	0.558982	0.0286929	1.18271	0.433876	0.665428	0.900052
TBC1D4	0.0102112	0.00853097	1.19695	0.231324	0.412974	0.00885128	0.112232	0.911355	0.366484	0.560171	0.0148038	0.0915621	0.829428	0.409081	0.77856
TBC1D5	0.0725925	0.0330821	2.19432	0.0282127	0.104831	0.0993622	2.49423	2.77757	0.0076924	0.0546941	-0.0855235	2.46805	-0.983702	0.327928	0.733457
TBC1D7	-0.00273309	0.0107347	-0.254602	0.79903	0.881741	-0.00442168	0.13208	-0.382609	0.703633	0.821352	0.00788736	0.169101	0.272138	0.786177	0.945966
TBC1D8	-0.0386926	0.0220901	-1.75158	0.0798459	0.206328	-0.038224	0.691147	-1.5406	0.129723	0.301304	-0.0404842	0.738035	-0.834444	0.406264	0.777072
TBC1D8B	0.000363065	0.00411873	0.0881496	0.929758	0.960519	-0.00790945	0.0192758	-1.6743	0.100321	0.256365	0.0265812	0.0187006	3.16067	0.00215152	0.158095
TBC1D9	-0.107424	0.0274411	-3.91471	9.05146e-05	0.00227388	-0.141128	0.635201	-4.29671	7.9977e-05	0.00365253	-0.0295293	0.702097	-0.591381	0.555763	0.860566
TBC1D9B	-0.0421935	0.0175378	-2.40586	0.0161345	0.0721558	-0.0190455	0.414777	-0.941314	0.351073	0.545149	-0.112136	0.45343	-3.18841	0.00197468	0.155239
TBCA	-0.0620749	0.0331359	-1.87335	0.0610207	0.173769	-0.0641967	0.929107	-1.70959	0.0935456	0.246525	-0.0546099	1.05739	-0.775335	0.440196	0.80093
TBCB	-0.0289192	0.019287	-1.49941	0.133767	0.290292	-0.0403879	0.284305	-1.9133	0.0614485	0.189966	0.0290427	0.272113	0.612005	0.542674	0.854611
TBCC	-0.021859	0.00863793	-2.53058	0.0113874	0.0568612	-0.0292959	0.0768254	-2.96196	0.00470498	0.0405147	0.00204625	0.0580502	0.115393	0.908448	0.979352
TBCCD1	-0.0179831	0.0095588	-1.88131	0.0599294	0.171719	-0.026406	0.106727	-2.42392	0.0190158	0.0945512	0.0102005	0.116315	0.511882	0.610001	0.881918
TBCD	0.085083	0.0268162	3.17282	0.00150964	0.0148821	0.134626	0.813161	4.15796	0.000125848	0.00467109	-0.0231331	0.815302	-0.483427	0.629979	0.889099
TBCK	-0.0227192	0.0340067	-0.668081	0.504082	0.671103	-0.0114627	1.7574	-0.288945	0.773819	0.864889	-0.0539132	1.55542	-0.81638	0.416462	0.784697
TBK1	-0.0505251	0.027201	-1.85747	0.063244	0.177433	-0.0590565	0.709068	-1.81845	0.074992	0.214773	-0.0304743	0.748335	-0.612084	0.542042	0.85445
TBKBP1	-0.00768377	0.00754875	-1.01789	0.308732	0.49469	0.00301069	0.11991	0.328723	0.743739	0.846347	-0.0303389	0.0499111	-2.27593	0.0252488	0.334989
TBL1X	-0.0135473	0.0210246	-0.644356	0.519345	0.683698	-0.00394424	0.553265	-0.169544	0.866053	0.921108	-0.0563502	0.525478	-1.14732	0.254325	0.68396
TBL1XR1	-0.103417	0.0390546	-2.64801	0.0080967	0.0452444	-0.103104	2.05255	-2.32074	0.0244223	0.110198	-0.10448	2.08538	-1.27528	0.205527	0.643164
TBL2	-0.00646223	0.00526976	-1.22629	0.220091	0.400405	-0.0123485	0.0622999	-2.17359	0.034501	0.134739	0.0298207	0.0612695	2.11422	0.0372918	0.374361
TBP	-0.011866	0.0100584	-1.17971	0.238114	0.420356	-0.00382972	0.162005	-0.345798	0.730946	0.838311	-0.049706	0.174298	-2.06831	0.0415119	0.385912
TBPL1	-0.0264933	0.020232	-1.30947	0.190374	0.364716	-0.0241199	0.421465	-1.0559	0.296093	0.490696	-0.0351313	0.445183	-0.80615	0.422304	0.789553
TBR1	0.0130408	0.00788973	1.65288	0.0983552	0.236988	0.0105873	0.10036	1.28884	0.203389	0.392251	0.0422313	0.210329	1.49045	0.13964	0.567871
TBRG1	-0.113578	0.0264288	-4.29749	1.72739e-05	0.0007312	-0.0845333	0.702982	-2.67734	0.0100137	0.0634066	-0.181561	0.554492	-3.75862	0.000304911	0.11751
TBRG4	-0.00616862	0.00771396	-0.799669	0.423903	0.603398	-0.00743475	0.114348	-0.866862	0.390161	0.580271	-0.000807447	0.0979694	-0.0457517	0.963611	0.991054
TC2N	0.000387201	0.00764975	0.0506161	0.959631	0.9786	-0.0204525	0.0563084	-2.19856	0.0328903	0.131269	0.0439074	0.0616046	3.2661	0.00154904	0.154659
TCAF1	0.0152775	0.0258813	0.590291	0.554996	0.710641	0.00496333	0.759098	0.170489	0.865314	0.920683	0.0541603	0.734254	0.95817	0.340572	0.739874
TCAF2	0.00878978	0.00573326	1.53312	0.125246	0.27756	0.00687798	0.0646432	1.09773	0.277586	0.473227	0.0186268	0.0595759	1.31057	0.193373	0.635511
TCAIM	-0.00873645	0.028474	-0.306822	0.758979	0.854433	0.00590847	0.757144	0.169211	0.866314	0.921108	-0.0378039	0.680147	-0.768475	0.444238	0.803258
TCEA1	-0.0120081	0.0128144	-0.937083	0.348716	0.534899	-0.00692363	0.244529	-0.485986	0.629102	0.76979	-0.0335513	0.288982	-1.14412	0.255642	0.684349
TCEA2	0.000590606	0.0160083	0.0368938	0.97057	0.984794	-0.00272842	0.341568	-0.148411	0.882616	0.930527	0.0109992	0.255082	0.33785	0.736271	0.926012
TCEA3	0.0154422	0.00563661	2.73962	0.00615111	0.0378291	0.0179513	0.0599995	2.83318	0.00662962	0.0499372	0.00592299	0.0479934	0.479934	0.632451	0.890177
TCEAL1	-0.0220689	0.0213575	-1.03331	0.301458	0.48746	0.00298049	0.275551	0.11668	0.907615	0.945924	-0.080257	0.321084	-2.06145	0.0421761	0.386128
TCEAL2	-0.0293058	0.0369228	-0.793707	0.427366	0.606262	-0.0399568	0.47224	-0.932036	0.356496	0.550757	0.00129015	0.577838	0.017756	0.98589	0.996933
TCEAL3	-0.0275944	0.0191269	-1.4427	0.149106	0.311004	-0.0223553	0.265279	-1.09031	0.280806	0.476591	-0.0627266	0.430276	-1.1814	0.241192	0.67142
TCEAL4	-0.0214738	0.0172887	-1.24207	0.21421	0.393109	-0.0232029	0.347608	-1.26892	0.21035	0.400067	-0.00690066	0.468271	-0.129989	0.896907	0.976692
TCEAL5	-0.0106229	0.0157917	-0.672688	0.501146	0.669044	-0.0208954	0.182569	-1.18031	0.243611	0.4385	0.0293866	0.189917	0.841113	0.403066	0.775693
TCEAL6	-0.0453767	0.0194123	-2.33752	0.0194121	0.0814842	-0.0448823	0.204434	-2.16546	0.0354835	0.137323	-0.0489085	0.35479	-0.882846	0.38062	0.764948
TCEAL7	-0.0595849	0.0226318	-2.63279	0.00846861	0.0466016	-0.073867	0.205263	-2.86752	0.00637419	0.0486206	-0.011259	0.237749	-0.237607	0.812978	0.954269
TCEAL8	-0.0224835	0.0122852	-1.83013	0.0672304	0.184672	-0.0208448	0.112183	-1.36467	0.179181	0.362313	-0.0254853	0.106135	-1.23274	0.220953	0.660118
TCEAL9	-0.00302935	0.0144594	-0.209508	0.834051	0.903562	-0.00781525	0.130951	-0.435757	0.665168	0.795715	0.00585794	0.135586	0.239686	0.811145	0.95318
TCEANC2	-0.0168006	0.00687425	-2.44399	0.0145257	0.0670939	-0.0141308	0.0967773	-1.89952	0.0632756	0.193512	-0.0324039	0.0954519	-1.80179	0.0749622	0.475708
TCERG1	0.0150383	0.031503	0.477362	0.633105	0.771351	0.0231472	1.23339	0.64553	0.521537	0.688472	-0.0123969	1.16601	-0.187956	0.851339	0.964407
TCERG1L	-0.0625425	0.0549178	-1.13884	0.25477	0.438701	-0.059517	2.06551	-0.908117	0.368372	0.561894	-0.0696747	1.91267	-0.692411	0.490675	0.829301
TCF12	0.0441296	0.0209401	2.10742	0.0350811	0.120475	0.0282408	0.706713	1.25617	0.214895	0.405574	0.148213	0.690255	2.5758	0.0116487	0.257086
TCF20	-0.03891	0.029445	-1.32144	0.186354	0.360054	-0.0352971	1.00654	-1.05878	0.294792	0.489653	-0.0517276	1.0521	-0.823777	0.412267	0.78045
TCF25	-0.0146634	0.0377132	-0.388813	0.697415	0.814107	0.0260791	1.32188	0.574387	0.568283	0.724204	-0.105323	1.32207	-1.55508	0.123474	0.544587
TCF3	-0.0179149	0.00527029	-3.39923	0.00067575	0.00889403	-0.0201261	0.0503024	-3.46502	0.00109785	0.0173953	-0.00761209	0.0463623	-0.607135	0.545307	0.856317
TCF4	0.138706	0.0458961	3.02217	0.00250973	0.021062	0.180553	3.73861	3.56015	0.000824335	0.0148844	-0.0506385	3.51914	-0.469411	0.639924	0.891796
TCF4-AS1	-0.00341259	0.0119536	-0.285487	0.775271	0.864939	-0.00169852	0.0869156	-0.120109	0.90495	0.944253	-0.00770254	0.153889	-0.344294	0.731437	0.924982
TCF7	-0.0176422	0.012948	-1.36254	0.173029	0.34186	-0.00715173	0.149733	-0.490561	0.625902	0.76732	-0.0568237	0.182647	-2.01682	0.046727	0.404425
TCF7L1	-0.000894903	0.00296749	-0.301569	0.76298	0.857536	2.7248e-05	0.0191881	0.00834478	0.993375	0.995702	-0.00526998	0.0115152	-0.740963	0.460666	0.814268
TCF7L2	0.00498189	0.0260148	0.191502	0.848132	0.911214	-0.026646	0.532237	-0.855391	0.396418	0.585208	0.0778887	0.509783	1.64687	0.103111	0.519646
TCFL5	0.00734899	0.0143244	0.513042	0.607922	0.752939	0.0249439	0.307844	1.51082	0.137134	0.311156	-0.0462163	0.280458	-1.60433	0.112182	0.530205
TCHP	-0.0578483	0.0166512	-3.47412	0.000512524	0.00743966	-0.0606223	0.294348	-3.34473	0.00156854	0.0210854	-0.0428392	0.441833	-1.01612	0.312324	0.724641
TCOF1	-0.0202329	0.0126498	-1.59947	0.109717	0.253628	-0.0341999	0.199901	-2.26912	0.027612	0.118456	0.0130524	0.176401	0.56098	0.57622	0.867723
TCP1	-0.00748157	0.0183425	-0.407881	0.683361	0.804952	-0.00554045	0.279319	-0.252725	0.801522	0.881712	-0.0120118	0.245441	-0.358655	0.720702	0.922435
TCP11L1	-0.0356637	0.019298	-1.84806	0.0645941	0.179748	-0.0371305	0.479651	-1.74948	0.0863485	0.234566	-0.0286641	0.534708	-0.618234	0.537999	0.852361
TCP11L2	-0.000336148	0.00719434	-0.0467239	0.962733	0.980552	0.00546472	0.116396	0.702956	0.485346	0.661164	-0.0349456	0.112219	-1.84035	0.0690474	0.464442
TCTA	-0.0440362	0.0126456	-3.48232	0.000497088	0.00728055	-0.0395156	0.172278	-2.59561	0.0123646	0.0716622	-0.0540959	0.164935	-2.38197	0.0193492	0.311854
TCTE3	-0.0052496	0.00629258	-0.834252	0.404139	0.587598	-0.0012038	0.0536742	-0.173637	0.862852	0.919706	-0.0241682	0.0708667	-1.61209	0.110481	0.529237
TCTEX1D1	-0.0249171	0.00580221	-4.29442	1.75151e-05	0.000738701	-0.0355296	0.0540323	-5.20354	3.67237e-06	0.000592809	0.00265974	0.0460743	0.241648	0.809608	0.952537
TCTN1	-0.0491139	0.0120066	-4.09057	4.3032e-05	0.0013513	-0.0550218	0.291308	-4.16655	0.000122386	0.00464482	-0.0209396	0.266285	-0.726109	0.469676	0.820868
TCTN2	0.00487891	0.013974	0.349143	0.726982	0.831865	-0.0108252	0.24134	-0.665859	0.508564	0.679418	0.049301	0.269164	1.80306	0.0747614	0.475218
TCTN3	-0.0544532	0.0211507	-2.57454	0.0100375	0.0526523	-0.0620701	0.382015	-2.53721	0.0143418	0.0788132	-0.031907	0.356647	-0.75808	0.450409	0.806965
TDG	-0.0837658	0.0192408	-4.35356	1.33947e-05	0.000604644	-0.0784082	0.283858	-3.59935	0.000731744	0.0137497	-0.102776	0.411046	-2.50464	0.0140778	0.281172
TDO2	0.026641	0.0170907	1.5588	0.119043	0.268474	0.0234774	0.260714	1.22056	0.227982	0.422432	0.0385037	0.309511	1.03372	0.304065	0.717993
TDP1	0.00594742	0.0162918	0.365056	0.715069	0.825591	0.0207014	0.279166	1.08933	0.281233	0.476879	-0.0349639	0.266198	-1.10488	0.27219	0.698253
TDP2	-0.012091	0.0139326	-0.867824	0.385491	0.570893	-0.00899521	0.29713	-0.582084	0.563128	0.720574	-0.0255375	0.251703	-0.792934	0.429924	0.795619
TDRD3	-0.00346814	0.0245627	-0.141196	0.887715	0.93505	-0.0209613	0.726272	-0.757766	0.45215	0.633493	0.0617361	0.733307	1.15598	0.25078	0.679986
TDRD5	0.00240056	0.00920185	0.260878	0.794186	0.877653	0.00545028	0.0627578	0.469881	0.64078	0.777985	-0.00277766	0.0463764	-0.183776	0.854645	0.965197
TDRD6	0.0363385	0.00644875	5.63497	1.75092e-08	5.78105e-06	0.0308134	0.085978	4.1664	0.000122445	0.00464482	0.0538651	0.0712914	4.08932	9.46717e-05	0.0812047
TDRD7	-0.00241613	0.0138402	-0.174574	0.861414	0.919925	-0.00188729	0.287975	-0.121325	0.90392	0.943775	-0.00442494	0.273801	-0.145953	0.884288	0.972609
TDRD9	-0.0154536	0.0115744	-1.33515	0.181828	0.353739	-0.0233508	0.107279	-1.68051	0.0996544	0.256083	0.00244623	0.0994659	0.116937	0.907191	0.97876
TDRKH	0.00325809	0.00836483	0.389499	0.696907	0.814025	0.00338279	0.10741	0.352568	0.725895	0.835003	0.00286308	0.0962597	0.167658	0.867233	0.967016
TDRP	-0.0242385	0.0152426	-1.59018	0.111793	0.257041	-0.0280778	0.38184	-1.68744	0.0977521	0.253053	-0.00420631	0.401957	-0.110669	0.912128	0.980072
TEAD1	0.00311089	0.0227075	0.136998	0.891032	0.936234	0.0103257	0.51932	0.369098	0.713614	0.827134	-0.0108228	0.5191	-0.278382	0.781365	0.944343
TEC	-0.0021103	0.00311962	-0.676459	0.498749	0.667077	-0.00273812	0.0145948	-0.791244	0.432542	0.618821	0.000613487	0.0050762	0.0851129	0.932363	0.984072
TECPR1	-0.049947	0.0228877	-2.18227	0.0290897	0.10716	-0.0651716	0.448842	-2.28538	0.0265689	0.116183	-0.0223848	0.41391	-0.583403	0.561097	0.862483
TECPR2	-0.0893189	0.0324017	-2.75661	0.00584031	0.0365803	-0.058943	1.17399	-1.49598	0.14095	0.315479	-0.152773	1.11328	-2.68271	0.00870523	0.235594
TECR	0.0211761	0.0205924	1.02834	0.303789	0.4901	0.0273052	0.325401	1.20399	0.234266	0.429565	-0.00761111	0.350834	-0.154856	0.877368	0.970065
TECTA	-0.025011	0.0084197	-2.97053	0.00297282	0.0234818	-0.0323554	0.118052	-3.2332	0.00217093	0.0252641	-0.00721289	0.0778975	-0.463004	0.644491	0.893215
TEF	0.0134456	0.0163285	0.823446	0.410254	0.592959	0.0189452	0.243455	0.991833	0.326058	0.521728	-0.00148046	0.216184	-0.0470466	0.962581	0.990848
TEFM	-0.0491595	0.0165228	-2.97525	0.00292752	0.0232992	-0.0650861	0.341539	-3.25495	0.00203853	0.0243863	-0.0148794	0.259059	-0.507202	0.613267	0.883625
TEK	0.0135772	0.00669892	2.02677	0.0426858	0.13748	0.0137643	0.0658787	1.85438	0.0695914	0.204527	0.0127555	0.0695395	0.820066	0.414369	0.782681
TELO2	-0.0193128	0.00842213	-2.2931	0.0218421	0.0880118	-0.0148808	0.146339	-1.49917	0.14012	0.314544	-0.0307057	0.0965449	-1.92941	0.0568638	0.434311
TENM1	0.037883	0.0266799	1.41991	0.155635	0.319282	0.0377347	0.692203	1.18535	0.241488	0.436992	0.0382332	0.584033	0.78177	0.436424	0.799729
TENM2	-0.117267	0.0461289	-2.54217	0.0110167	0.055762	-0.105727	5.14578	-2.16736	0.0349995	0.13618	-0.214797	4.70438	-1.51463	0.133408	0.558749
TENM3	0.037058	0.0180358	2.05469	0.0399091	0.131252	0.033771	0.3278	1.63771	0.107765	0.26868	0.047758	0.224121	1.28365	0.203226	0.643164
TENM4	-0.103233	0.0452167	-2.28307	0.022426	0.0897039	-0.159769	1.39502	-2.74318	0.00856158	0.0581061	-0.0174583	1.28246	-0.243358	0.808288	0.95196
TEPSIN	-0.0151742	0.00523387	-2.89922	0.00374088	0.0276051	-0.0144245	0.0570681	-2.3003	0.0256438	0.113497	-0.0168957	0.0373027	-1.77799	0.0788196	0.481594
TERF1	-0.0438004	0.0297463	-1.47247	0.140895	0.300016	-0.0579128	0.94489	-1.69894	0.0955492	0.24936	0.00126034	0.881698	0.0206916	0.983538	0.996235
TERF2	0.0165305	0.0146937	1.12501	0.260587	0.445004	0.0165806	0.270858	1.02027	0.312514	0.507888	0.0163061	0.379688	0.474059	0.636619	0.891139
TERF2IP	-0.0428496	0.0523531	-0.818473	0.413087	0.595435	-0.0195	1.24183	-0.321433	0.749347	0.850551	-0.110968	1.20369	-1.07093	0.288359	0.70853
TESC	0.00303619	0.0150245	0.202082	0.839852	0.907041	0.00854637	0.219857	0.488898	0.627053	0.768097	-0.012542	0.206256	-0.426706	0.670624	0.902126
TESK1	-0.00399681	0.0102212	-0.391031	0.695775	0.813204	0.00407766	0.143351	0.364434	0.717072	0.828814	-0.0447078	0.0876512	-1.77948	0.0799657	0.483269
TESK2	-0.0418551	0.026411	-1.58476	0.113021	0.259427	-0.0460042	0.642997	-1.42293	0.160971	0.340537	-0.0335321	0.551746	-0.732289	0.465915	0.817293
TESPA1	-0.0106931	0.0131147	-0.815354	0.414869	0.595943	-0.0116199	0.210912	-0.604209	0.548504	0.709163	-0.00988748	0.115833	-0.55143	0.58272	0.871197
TET1	-0.056777	0.0135542	-4.18888	2.80339e-05	0.000997192	-0.0629235	0.272935	-4.16603	0.000122592	0.00464482	-0.0313508	0.313108	-1.02054	0.310236	0.723197
TET2	-0.0440755	0.0237363	-1.85688	0.0633284	0.177584	-0.0827746	0.603451	-2.9568	0.00473584	0.0406518	0.054903	0.566215	1.22631	0.223314	0.661559
TET3	-0.111882	0.0271841	-4.11572	3.85968e-05	0.00126352	-0.122401	0.803797	-3.84055	0.000346897	0.00874813	-0.0837962	0.722208	-1.60908	0.111138	0.52926
TEX10	-0.0256264	0.013761	-1.86226	0.0625669	0.176261	-0.0365431	0.255488	-2.32053	0.0244344	0.110198	0.0096342	0.274261	0.340407	0.734352	0.925933
TEX15	0.00582348	0.00449667	1.29506	0.195299	0.370952	0.00569373	0.0297879	1.10878	0.272835	0.468827	0.00625008	0.0223641	0.671225	0.503815	0.835585
TEX2	-0.0386694	0.015504	-2.49416	0.0126255	0.0610461	-0.0557077	0.437835	-3.16861	0.00261367	0.0282567	0.020926	0.302677	0.636423	0.526133	0.847695
TEX22	-0.0197616	0.00666709	-2.96405	0.00303617	0.0237227	-0.0162296	0.0846849	-2.21987	0.0309943	0.127058	-0.0372018	0.0781566	-2.28989	0.0243913	0.331291
TEX264	-0.0260886	0.00900331	-2.89767	0.00375952	0.027725	-0.0224807	0.103684	-2.18148	0.0338798	0.133214	-0.0377218	0.0913415	-2.03848	0.0444685	0.395072
TEX29	-0.000654634	0.00602629	-0.10863	0.913496	0.950879	-0.00545829	0.0685241	-0.788089	0.434367	0.620387	0.0143157	0.0439884	1.17085	0.244783	0.676888
TEX30	-0.0614076	0.0149111	-4.11824	3.8177e-05	0.00126352	-0.0473921	0.184351	-2.92287	0.00519816	0.0427848	-0.138236	0.297142	-3.64139	0.000454846	0.11751
TEX41	0.12109	0.0386512	3.13289	0.00173097	0.0163567	0.145067	0.886402	3.21924	0.00229194	0.0260942	0.0543507	0.765749	0.722934	0.472189	0.821893
TEX9	0.0234031	0.013608	1.7198	0.0854679	0.215884	0.0296382	0.249066	2.02751	0.0479608	0.163491	-0.017095	0.361226	-0.458865	0.647449	0.894444
TF	0.0183504	0.0127624	1.43785	0.150478	0.31214	0.0167907	0.246582	1.22573	0.226044	0.420301	0.0286069	0.300029	0.814363	0.417609	0.785156
TFAM	-0.0150082	0.0103268	-1.45333	0.146133	0.307094	-0.012852	0.128311	-1.11636	0.269607	0.465699	-0.0238888	0.129637	-1.02247	0.309378	0.722549
TFAP2E	-0.00370995	0.0127837	-0.290209	0.771656	0.862621	0.0122936	0.209763	0.844799	0.40225	0.590049	-0.0578139	0.19433	-2.16073	0.033401	0.365387
TFAP4	-0.00519747	0.00554421	-0.93746	0.348522	0.534792	-0.00492713	0.0730283	-0.851833	0.398371	0.587182	-0.0082546	0.111412	-0.424382	0.672311	0.902729
TFB1M	-0.0440555	0.0202664	-2.17382	0.0297185	0.108439	-0.0614889	0.436653	-2.65163	0.0107048	0.065837	0.0123215	0.428754	0.295473	0.76832	0.938734
TFB2M	-0.0266301	0.00753303	-3.53511	0.0004076	0.00634802	-0.0229015	0.0952657	-2.77777	0.00768838	0.0546941	-0.0454767	0.10613	-2.45344	0.0160975	0.293174
TFCP2	-0.0930914	0.0292485	-3.18277	0.00145871	0.0145318	-0.114754	0.932015	-3.2435	0.00210725	0.0247978	-0.0463233	0.844603	-0.891103	0.375276	0.761913
TFDP1	-0.0380824	0.0123334	-3.08774	0.00201687	0.0180255	-0.0439741	0.304725	-3.27038	0.00194924	0.0237195	-0.00684051	0.290594	-0.220924	0.825658	0.957469
TFDP2	0.0613758	0.0300722	2.04095	0.041256	0.134057	0.0579425	1.31917	1.71253	0.0929984	0.245643	0.0742894	1.20554	1.13213	0.260619	0.6861
TFE3	-0.0152297	0.00829262	-1.83654	0.0662778	0.183013	-0.0163203	0.130116	-1.67417	0.100346	0.256365	-0.0123741	0.0953882	-0.784424	0.434874	0.798138
TFEB	-0.00577853	0.00552925	-1.04508	0.295984	0.481357	-0.00419791	0.0417787	-0.64585	0.521332	0.68834	-0.00991752	0.025881	-0.942905	0.348281	0.744395
TFG	-0.0118561	0.0188296	-0.629654	0.528921	0.690799	-0.0235878	0.550207	-1.0804	0.285152	0.480773	0.0222086	0.480243	0.596959	0.55205	0.859929
TFIP11	-0.0037933	0.0099952	-0.379512	0.704308	0.818152	-0.00872763	0.121032	-0.74511	0.459696	0.639851	0.0094245	0.125774	0.491606	0.624208	0.887905
TFPT	-0.00883952	0.00719704	-1.22822	0.219366	0.399526	-0.00249919	0.0938957	-0.319532	0.750656	0.851033	-0.0438613	0.0951215	-2.38606	0.0191481	0.311655
TFR2	0.0122807	0.0108069	1.13637	0.255802	0.439946	0.0240816	0.130762	1.95697	0.0559502	0.179351	-0.0275104	0.141837	-1.21748	0.22664	0.664739
TFRC	-0.04954	0.0133756	-3.70376	0.000212431	0.00415372	-0.0321312	0.250959	-2.13025	0.0380978	0.143267	-0.113627	0.259102	-3.92632	0.000169758	0.0980862
TGDS	-0.0106684	0.00692748	-1.54001	0.123559	0.275467	-0.00641734	0.090162	-0.845383	0.401927	0.590049	-0.0318443	0.0989563	-1.87956	0.0634389	0.452531
TGFA	-0.00609724	0.00370865	-1.64406	0.100164	0.2393	-0.00449282	0.019557	-1.08783	0.281891	0.477488	-0.012777	0.028933	-1.51617	0.133019	0.558566
TGFB1	-0.00252117	0.0108365	-0.232656	0.816029	0.892171	0.0100406	0.104512	0.877508	0.384454	0.575516	-0.111831	0.261537	-3.3132	0.00133452	0.154659
TGFB2	-0.00533182	0.00460742	-1.15722	0.247181	0.430362	-0.010129	0.0475118	-2.06367	0.0442624	0.156598	0.0302431	0.0436487	2.26267	0.0260885	0.336594
TGFBR1	-0.000784196	0.00944779	-0.0830031	0.933849	0.963274	-0.00816784	0.169736	-0.795501	0.430085	0.616404	0.0399955	0.164643	1.65752	0.100935	0.517542
TGFBR3	0.00681695	0.00524496	1.29971	0.193699	0.368824	0.0101907	0.0548093	1.74198	0.0876653	0.23695	-0.007007	0.0396078	-0.591713	0.555542	0.860463
TGFBR3L	0.0017705	0.0102799	0.17223	0.863257	0.920956	0.00454292	0.13265	0.405669	0.686718	0.809616	-0.0130773	0.133291	-0.504608	0.615257	0.884428
TGFBRAP1	-0.0219969	0.0112427	-1.95654	0.0504011	0.15267	-0.0236952	0.250734	-1.9401	0.0580218	0.183325	-0.0125686	0.246653	-0.436761	0.663342	0.899889
TGOLN2	-0.0441387	0.0314383	-1.40398	0.160326	0.325766	-0.0468689	0.479046	-1.25167	0.21707	0.408211	-0.0376169	0.447858	-0.649992	0.517869	0.843857
TGS1	-0.00747131	0.0175327	-0.426135	0.67001	0.796567	-0.0099253	0.448128	-0.533058	0.596357	0.745303	0.0117277	0.486286	0.225186	0.82239	0.956824
TH2LCRR	-0.0257571	0.012285	-2.09662	0.0360268	0.122557	-0.0218466	0.11443	-1.63005	0.109727	0.271289	-0.0463205	0.219064	-1.50718	0.135306	0.559279
THADA	-0.0465159	0.0287785	-1.61634	0.106021	0.24756	-0.0756841	0.909373	-2.24918	0.0289395	0.121698	0.0329234	0.849132	0.592873	0.554769	0.860463
THAP1	-0.00587104	0.00580581	-1.01124	0.311903	0.497633	-0.00798362	0.0594445	-1.26966	0.210087	0.399765	0.00634007	0.0636109	0.419382	0.675947	0.902843
THAP11	-0.00354723	0.00589535	-0.601699	0.547374	0.705184	-0.000892791	0.0532453	-0.133882	0.894034	0.937903	-0.0130446	0.0407328	-1.03416	0.303862	0.717791
THAP12	-0.0327103	0.00967968	-3.37928	0.000726768	0.00934209	-0.0373236	0.129507	-3.45353	0.00113623	0.0176958	-0.014001	0.138518	-0.643301	0.521682	0.846708
THAP2	0.0184097	0.0077149	2.38625	0.0170212	0.0747897	0.0181343	0.119726	2.19655	0.0327199	0.13088	0.0203068	0.133874	0.937087	0.351249	0.746145
THAP3	0.00406875	0.0082639	0.492352	0.622471	0.764526	0.0026427	0.0833817	0.308028	0.759341	0.85719	0.0223941	0.101112	0.728142	0.469402	0.820637
THAP4	-0.0154948	0.0126338	-1.22646	0.220026	0.400351	-0.0332421	0.25097	-2.38467	0.0209306	0.100514	0.0661201	0.269999	2.21184	0.0295371	0.354078
THAP6	-0.0174527	0.0112091	-1.55701	0.119467	0.269116	-0.0211143	0.184854	-1.78708	0.0799906	0.22371	0.0155263	0.239273	0.437879	0.662596	0.899648
THAP7	-0.0197917	0.00876791	-2.25728	0.0239903	0.0940406	-0.0327615	0.0964929	-2.96495	0.0046559	0.0401811	0.00225897	0.0607175	0.156791	0.875764	0.970065
THAP8	-0.0195132	0.00476887	-4.09179	4.28051e-05	0.0013513	-0.0185781	0.043388	-3.68375	0.000564983	0.0118956	-0.0274116	0.0816672	-1.87016	0.0647467	0.455671
THAP9	0.00129564	0.00416062	0.311406	0.755492	0.852442	0.00342642	0.0431835	0.78132	0.438301	0.623155	-0.0179037	0.0468985	-1.36006	0.177245	0.61657
THBS3	0.0025379	0.00680331	0.373039	0.709119	0.821896	-0.00395939	0.0934193	-0.518527	0.606379	0.75307	0.0275548	0.0721532	1.83904	0.069243	0.46487
THBS4	0.00824782	0.0128507	0.641818	0.520992	0.684935	0.011948	0.271622	0.842291	0.403639	0.59141	-0.00868946	0.252677	-0.286319	0.775299	0.942052
THEM4	-0.0604599	0.0156717	-3.85789	0.000114369	0.00272504	-0.0728584	0.327186	-4.20296	0.000108709	0.00436071	-0.00499239	0.328688	-0.13616	0.892002	0.975026
THEM6	-0.0595666	0.0109401	-5.44478	5.18682e-08	1.3269e-05	-0.072258	0.132054	-5.50793	1.27671e-06	0.000335311	-0.0305892	0.107862	-1.54311	0.126351	0.547659
THEMIS	-0.00284225	0.0040534	-0.701201	0.483178	0.653282	0.000965366	0.0355416	0.205749	0.837823	0.905053	-0.0140448	0.0132642	-1.74514	0.0844107	0.492901
THNSL1	-0.00873011	0.00589827	-1.48011	0.138843	0.297179	-0.0125048	0.0696872	-1.9653	0.0549509	0.177473	0.014327	0.0818475	0.911051	0.364729	0.756601
THOC1	-0.0402634	0.0177697	-2.26585	0.0234607	0.0926563	-0.0468763	0.519302	-2.39157	0.0205822	0.0993719	-0.00974654	0.492998	-0.231476	0.817476	0.956149
THOC2	0.0299558	0.024205	1.23759	0.215868	0.395581	0.0439444	0.750679	1.61763	0.112039	0.274683	-0.0239245	0.732469	-0.448734	0.654714	0.895582
THOC3	-0.00241924	0.0120399	-0.200936	0.840749	0.907246	0.000349718	0.267821	0.0265331	0.978938	0.987655	-0.0163729	0.250219	-0.553362	0.581402	0.87106
THOC5	-0.0099138	0.011087	-0.894183	0.371224	0.557875	-0.008268	0.185916	-0.687102	0.495196	0.669374	-0.0191619	0.201957	-0.671771	0.503469	0.835572
THOC7	-0.0145158	0.016139	-0.899422	0.368428	0.555198	-0.0118833	0.371862	-0.666564	0.508117	0.678899	-0.0264695	0.437874	-0.696752	0.487773	0.828209
THOP1	-0.00158957	0.0129005	-0.123218	0.901935	0.943236	0.0177044	0.29236	1.17703	0.244759	0.440087	-0.0552607	0.197596	-2.20274	0.0301954	0.356173
THRA	-0.0254832	0.0256723	-0.992633	0.320889	0.507729	-0.0206887	0.541469	-0.712752	0.479315	0.656119	-0.0427058	0.60451	-0.776269	0.43967	0.800887
THRAP3	-0.059802	0.0294609	-2.02988	0.0423689	0.136688	-0.0599617	0.761897	-1.79266	0.0790825	0.221707	-0.0592494	0.902214	-0.952309	0.343518	0.7423
THRB	0.00409257	0.0409991	0.099821	0.920486	0.955546	0.001945	3.73264	0.0445145	0.964672	0.979247	0.0199105	3.45571	0.167904	0.867039	0.967016
THSD1	0.00268467	0.00576626	0.465583	0.641514	0.776672	0.00113337	0.0603227	0.163085	0.871109	0.923729	0.00611266	0.0338345	0.591698	0.555552	0.860463
THSD4	7.97387e-05	0.00816122	0.00977044	0.992204	0.995666	0.00493502	0.113862	0.581831	0.563296	0.72071	-0.0605174	0.221659	-2.01962	0.0464295	0.40311
THSD4-AS1	-0.0846232	0.0251331	-3.36701	0.000759889	0.00965649	-0.0722925	0.472864	-2.56188	0.0134737	0.0756572	-0.131939	0.57546	-2.38686	0.0192042	0.311757
THSD7A	0.0198501	0.0189972	1.0449	0.296071	0.481357	-0.00441997	0.164767	-0.156162	0.876676	0.92714	0.0397474	0.118736	1.55097	0.125287	0.546566
THSD7B	-0.0239818	0.0183333	-1.3081	0.19084	0.365185	-0.0445728	0.168309	-2.08749	0.0426388	0.153118	0.0337823	0.196537	0.94461	0.348037	0.744395
THTPA	0.0071447	0.00651963	1.09588	0.273133	0.456777	-0.00360416	0.0514067	-0.472823	0.638401	0.776544	0.0364338	0.038038	2.89552	0.0047613	0.197871
THUMPD1	-0.0107569	0.0170372	-0.631373	0.527797	0.69005	-0.0156403	0.340735	-0.819253	0.416532	0.602974	0.00834828	0.362927	0.221084	0.825533	0.957469
THUMPD2	-0.0121726	0.0218402	-0.557346	0.577291	0.728527	-0.0117372	0.52555	-0.490095	0.626212	0.767392	-0.0143237	0.58288	-0.269081	0.78849	0.946876
THUMPD3	-0.0063798	0.00842202	-0.757515	0.448742	0.623501	-0.0108423	0.138988	-1.18427	0.241909	0.437154	0.0181793	0.153233	0.846426	0.399584	0.774894
THUMPD3-AS1	-0.032783	0.0244238	-1.34225	0.179513	0.350593	-0.00387158	0.665861	-0.136073	0.89231	0.936816	-0.113748	0.608522	-2.38898	0.019006	0.310655
THY1	-0.0808043	0.0563598	-1.43372	0.151652	0.31401	-0.121939	1.0222	-1.71493	0.093708	0.246784	-0.0112811	0.773328	-0.122038	0.90328	0.977709
THYN1	-0.000876038	0.010336	-0.084756	0.932455	0.962266	-0.00271664	0.126958	-0.234953	0.815205	0.890576	0.00644538	0.14947	0.279499	0.78051	0.944256
TIAL1	-0.0156227	0.0187473	-0.833332	0.404658	0.588056	-0.00919455	0.410474	-0.442019	0.660383	0.792624	-0.0434362	0.505247	-1.00388	0.318159	0.729209
TIAM1	0.0773469	0.0404425	1.91252	0.05581	0.163976	0.0844235	0.936058	1.68948	0.0977595	0.253053	0.0639103	0.885277	0.92817	0.355988	0.749598
TIAM2	0.0387848	0.0332193	1.16754	0.242993	0.425266	0.0798064	1.55525	2.11218	0.0396914	0.146823	-0.100891	1.54411	-1.44708	0.151387	0.585092
TICAM1	-0.0104268	0.00445691	-2.33947	0.0193113	0.0812382	-0.0109115	0.0600706	-2.32429	0.0242154	0.109781	-0.00599946	0.0580778	-0.422832	0.673437	0.902843
TIGAR	-0.00364722	0.0100797	-0.36184	0.717472	0.826795	-0.0100919	0.151948	-0.867301	0.389923	0.580066	0.015727	0.13185	0.779528	0.437736	0.800392
TIGD4	0.00244785	0.00749038	0.326799	0.74382	0.844194	0.0006652	0.118976	0.0780092	0.938132	0.964421	0.00847028	0.105638	0.540428	0.590251	0.873807
TIGD7	-0.000804697	0.00991678	-0.0811449	0.935327	0.964261	-0.00367707	0.15715	-0.332399	0.740979	0.844786	0.0109504	0.158213	0.489322	0.625817	0.888278
TIMM13	-0.040265	0.0104813	-3.84162	0.000122226	0.00285921	-0.040162	0.153929	-3.36851	0.00146244	0.0203614	-0.0406153	0.125161	-1.84702	0.0680654	0.462975
TIMM17A	-0.0456785	0.0106857	-4.27471	1.91385e-05	0.000776015	-0.0407586	0.160567	-3.22475	0.00222453	0.0255788	-0.058007	0.122956	-2.89919	0.00471071	0.197871
TIMM17B	-0.00775944	0.00739017	-1.04997	0.293734	0.479264	-0.0097562	0.067753	-1.20178	0.235114	0.430683	0.00190039	0.0831761	0.10643	0.91548	0.980381
TIMM21	0.00734129	0.00920916	0.797173	0.425351	0.604149	-0.00214819	0.111706	-0.198825	0.843207	0.907778	0.0325485	0.102711	1.84837	0.0678688	0.462436
TIMM22	-0.0274205	0.00879883	-3.11638	0.00183089	0.0169651	-0.0204829	0.118405	-2.10406	0.0404266	0.148402	-0.0583776	0.104106	-2.8388	0.00562592	0.213158
TIMM23	-0.0263765	0.0126229	-2.08958	0.0366559	0.123786	-0.0209868	0.248423	-1.52462	0.133659	0.30634	-0.0548637	0.326879	-1.73363	0.0864457	0.496504
TIMM23B	-0.0115013	0.0394604	-0.291465	0.770696	0.861831	0.0346309	0.853355	0.688195	0.494789	0.668981	-0.0851683	0.899555	-1.33934	0.183868	0.622699
TIMM44	-0.0379966	0.0120437	-3.1549	0.00160553	0.0154741	-0.0209189	0.236688	-1.49941	0.140061	0.314544	-0.0879443	0.190141	-3.6859	0.000391139	0.11751
TIMM50	-0.0273836	0.00892316	-3.06882	0.00214907	0.0188713	-0.0344984	0.142331	-3.49468	0.00100445	0.0167636	0.00439293	0.146622	0.210568	0.833705	0.960441
TIMM8B	-0.0233736	0.00831225	-2.81195	0.0049242	0.0327223	-0.0234597	0.10396	-2.60514	0.0120666	0.0708449	-0.0228778	0.126493	-1.05875	0.292579	0.711204
TIMM9	-0.00772867	0.0115331	-0.670129	0.502776	0.670058	-0.00105154	0.190515	-0.0823325	0.934711	0.962948	-0.0372272	0.201537	-1.38676	0.168977	0.607751
TIMMDC1	0.0223856	0.0104621	2.13969	0.0323796	0.114358	0.0165779	0.201624	1.42623	0.16002	0.33899	0.047166	0.202169	1.96443	0.0525985	0.423901
TIMP2	0.0114968	0.0298845	0.384707	0.700455	0.816343	0.0110675	0.651061	0.312274	0.756133	0.854726	0.0125527	0.535646	0.225813	0.821916	0.956824
TIMP3	-0.0381681	0.0122306	-3.12069	0.00180428	0.0167606	-0.0366044	0.135339	-2.70126	0.00943439	0.0613528	-0.0450403	0.181786	-1.58547	0.116405	0.535139
TINCR	-0.0154306	0.00946126	-1.63093	0.102906	0.242953	-0.00789327	0.0828418	-0.700941	0.486779	0.662229	-0.0335223	0.0812097	-1.92145	0.0578742	0.435972
TIPARP	-0.010875	0.00412473	-2.63654	0.00837567	0.0462664	-0.0117481	0.0384719	-2.65976	0.0104816	0.0649466	-0.00492442	0.0344123	-0.427047	0.670376	0.902126
TIPIN	0.0344019	0.0134489	2.55798	0.0105282	0.0543871	0.0344722	0.206707	2.26108	0.0281403	0.119786	0.0341554	0.226585	1.19619	0.234799	0.669256
TIPRL	-0.0640338	0.0209354	-3.05863	0.00222352	0.0193487	-0.0790776	0.536509	-3.42012	0.00125517	0.0189853	0.00443457	0.534083	0.0899028	0.928566	0.983368
TIRAP	-0.00857098	0.00764027	-1.12182	0.26194	0.446194	-0.00932882	0.0966053	-1.1145	0.270397	0.46665	-0.00478677	0.113173	-0.255914	0.798607	0.949652
TJAP1	-0.0318204	0.00981174	-3.24309	0.00118239	0.0127104	-0.0277833	0.193274	-2.51441	0.0151886	0.0813721	-0.0468703	0.144508	-2.19693	0.0306222	0.356614
TJP1	0.0590591	0.0309321	1.90931	0.0562216	0.164605	0.077215	1.97651	2.27912	0.0269662	0.117238	-0.0318857	1.941	-0.420515	0.675122	0.902843
TK2	-0.0221367	0.0122658	-1.80475	0.0711139	0.19107	-0.0229953	0.175053	-1.71321	0.0928734	0.245444	-0.0177888	0.205115	-0.588943	0.557391	0.861137
TKT	-0.0386242	0.0171552	-2.25145	0.0243571	0.0949952	-0.0519125	0.298347	-2.59365	0.0124267	0.0717081	-0.00183704	0.285647	-0.0551628	0.956132	0.989331
TLDC1	-0.0181449	0.0135579	-1.33833	0.180789	0.352094	-0.00533744	0.214097	-0.338875	0.736124	0.841492	-0.05478	0.217938	-2.05642	0.0426692	0.386128
TLE1	0.0208249	0.00988982	2.10569	0.0352317	0.12083	0.0256858	0.136593	2.30603	0.025296	0.112648	0.00271872	0.11321	0.126469	0.89965	0.977406
TLE2	-0.0115075	0.0112646	-1.02156	0.306988	0.493196	-6.5421e-05	0.171865	-0.00460147	0.996347	0.997469	-0.0308031	0.129789	-1.66838	0.0987525	0.515673
TLE3	-0.0753049	0.0202075	-3.72657	0.0001941	0.00394204	-0.074672	0.364939	-3.28443	0.00187116	0.0232507	-0.0776857	0.455466	-1.76169	0.0815545	0.486138
TLE4	0.0574775	0.0163895	3.50696	0.000453251	0.00677716	0.0449105	0.189715	2.42764	0.0189792	0.0945085	0.10333	0.207092	2.92413	0.00455722	0.197871
TLK1	-0.00944743	0.0250974	-0.37643	0.706597	0.819866	0.00172383	0.763948	0.060854	0.951718	0.972075	-0.0502267	0.705995	-0.928029	0.355902	0.749598
TLK2	-0.0144676	0.0249378	-0.580148	0.561815	0.715682	-0.0138713	0.748799	-0.499363	0.619716	0.763247	-0.0169441	0.84644	-0.299304	0.765406	0.937669
TLL1	0.0151457	0.0134671	1.12465	0.260738	0.44513	0.00785718	0.112754	0.504602	0.616333	0.761126	0.0367818	0.0927599	1.37103	0.175349	0.61437
TLL2	-0.00150131	0.00406231	-0.369571	0.711702	0.823678	0.000837285	0.036115	0.182557	0.855884	0.915796	-0.0100151	0.0249971	-1.14445	0.255503	0.684349
TLN1	-0.0106856	0.00933091	-1.14518	0.252133	0.435067	-0.0146021	0.125835	-1.34601	0.184375	0.368558	0.000449677	0.127716	0.0245828	0.980443	0.995956
TLN2	-0.0104402	0.0298993	-0.349178	0.726956	0.831865	-0.031498	0.913918	-0.88352	0.381187	0.572597	0.0394946	0.838685	0.719409	0.473773	0.821893
TM2D1	-0.0488003	0.0185621	-2.62903	0.008563	0.0469199	-0.0448703	0.432209	-2.14307	0.037001	0.140653	-0.063233	0.480165	-1.57596	0.118582	0.537896
TM2D2	-0.0131334	0.00663486	-1.97945	0.0477653	0.147706	-0.0141147	0.0810204	-1.91931	0.0606645	0.188198	-0.00883937	0.0821158	-0.574617	0.566999	0.864526
TM2D3	-0.0861637	0.027152	-3.17339	0.00150671	0.014869	-0.0794873	0.560575	-2.60122	0.0121884	0.0712081	-0.111207	0.576012	-1.87906	0.0639822	0.454163
TM6SF1	-0.0364178	0.0178825	-2.03651	0.0416991	0.135168	-0.0297115	0.4054	-1.4898	0.142563	0.317429	-0.0639281	0.4315	-1.58266	0.117045	0.536524
TM7SF2	-0.04822	0.0122867	-3.92457	8.68845e-05	0.00220609	-0.0614466	0.212735	-4.07565	0.000164223	0.00559246	-0.0220639	0.148415	-1.04068	0.300842	0.714414
TM7SF3	-0.116704	0.0328937	-3.5479	0.000388317	0.00613032	-0.0992976	0.831735	-2.45271	0.0177164	0.0900309	-0.150513	0.729588	-2.66753	0.00907718	0.237321
TM9SF2	-0.0246314	0.0187024	-1.31702	0.187832	0.361885	-0.0289473	0.489335	-1.3766	0.174772	0.35702	-0.00829365	0.482846	-0.202715	0.83982	0.962412
TM9SF3	-0.0356313	0.0257107	-1.38585	0.165792	0.332793	-0.025609	0.75056	-0.87673	0.384829	0.575752	-0.0701078	0.745104	-1.29408	0.198984	0.639648
TM9SF4	0.0208832	0.0176841	1.1809	0.237642	0.41966	0.0422249	0.512967	2.14403	0.0369199	0.140618	-0.0679497	0.444218	-1.69114	0.0943082	0.508009
TMA16	-0.0296281	0.011417	-2.59508	0.00945677	0.0505469	-0.0335816	0.148024	-2.68789	0.00974196	0.0624393	-0.00961007	0.183665	-0.341837	0.733279	0.925691
TMA7	-0.0541359	0.0319045	-1.69681	0.0897326	0.222761	-0.0823297	0.393583	-2.22352	0.0314041	0.127919	0.0271455	0.475602	0.431781	0.667329	0.900414
TMBIM1	-0.00729246	0.00520316	-1.40154	0.161051	0.326775	-0.00354509	0.0394795	-0.623542	0.535764	0.698924	-0.0266134	0.0543565	-2.06153	0.0421686	0.386128
TMBIM6	-0.0517499	0.0287762	-1.79835	0.0721209	0.192868	-0.0435311	0.986106	-1.31748	0.193686	0.380393	-0.0775641	0.88957	-1.32458	0.188699	0.628778
TMC2	0.00340666	0.00747894	0.455501	0.648749	0.780984	0.0091242	0.0696041	1.07793	0.286241	0.481765	-0.0169452	0.0768411	-1.06108	0.291525	0.711182
TMC3-AS1	-0.00122962	0.0130288	-0.0943777	0.924809	0.958129	-0.0126745	0.203151	-0.832498	0.409089	0.596447	0.0300833	0.174587	1.1946	0.235417	0.669256
TMC7	-0.0580704	0.0128996	-4.50174	6.74002e-06	0.000381802	-0.0539149	0.193344	-3.73872	0.000476679	0.0106137	-0.0747095	0.205834	-2.58904	0.0112409	0.254706
TMCC1	-0.128305	0.0361476	-3.54946	0.000386015	0.00612537	-0.115733	1.73082	-2.82434	0.00678892	0.0504956	-0.172411	1.66331	-2.24637	0.027154	0.342599
TMCC1-AS1	-0.0155942	0.00840252	-1.85589	0.0634688	0.177791	-0.0187269	0.130481	-2.0372	0.0469437	0.161571	0.000319309	0.138365	0.015412	0.987738	0.997578
TMCC2	0.00677573	0.0105345	0.643192	0.520099	0.684385	0.0210638	0.166483	1.81385	0.0757071	0.216124	-0.0596281	0.144268	-2.38181	0.0193938	0.311894
TMCC3	0.00089875	0.00430233	0.208899	0.834527	0.903824	0.00256849	0.0450593	0.537649	0.593206	0.744119	-0.00626861	0.0257243	-0.63334	0.528135	0.848088
TMCO1	-0.0823958	0.0207613	-3.96872	7.22594e-05	0.00194201	-0.0950749	0.351782	-4.04232	0.000182796	0.00591707	-0.0376563	0.411682	-0.852321	0.396323	0.773136
TMCO3	-0.0327023	0.0200635	-1.62994	0.103113	0.243245	-0.0464796	0.520257	-2.00152	0.0507818	0.169068	0.00785944	0.519556	0.197248	0.844083	0.96281
TMED10	-0.0248787	0.0187326	-1.3281	0.184147	0.356987	-0.0111079	0.371595	-0.51511	0.608748	0.755073	-0.06723	0.350761	-1.77778	0.0788547	0.481594
TMED2	-0.0351247	0.014176	-2.47775	0.0132212	0.062998	-0.0416425	0.213631	-2.58623	0.0126642	0.0727682	-0.0126586	0.207098	-0.42345	0.672988	0.902843
TMED3	-0.03806	0.0127245	-2.99107	0.00278003	0.0225302	-0.0440103	0.225722	-3.12696	0.00294284	0.0303097	-0.0114283	0.22474	-0.383814	0.702031	0.913992
TMED4	-0.0835565	0.0210532	-3.96883	7.22249e-05	0.00194201	-0.0855002	0.314888	-3.48312	0.00105129	0.0170737	-0.0781491	0.39521	-1.90873	0.0595181	0.440046
TMED5	0.00421847	0.00930293	0.453456	0.650221	0.78197	-0.000141103	0.15263	-0.0138528	0.989003	0.9933	0.0261449	0.175011	1.14453	0.255472	0.684349
TMED7-TICAM2	-0.00826013	0.00682062	-1.21105	0.225875	0.406576	-0.0138051	0.0737338	-1.84263	0.0713195	0.207494	0.0185817	0.0841703	1.12727	0.262656	0.687643
TMED8	-0.00863049	0.0250988	-0.34386	0.730951	0.834259	-0.00804211	0.737131	-0.270337	0.788015	0.872883	-0.0100839	0.653036	-0.215675	0.829735	0.959219
TMED9	-0.0260939	0.0112995	-2.30929	0.0209276	0.0858193	-0.026639	0.13498	-2.03786	0.0468756	0.161504	-0.0244828	0.112784	-1.08941	0.279138	0.700153
TMEFF2	0.0191216	0.0383791	0.49823	0.618322	0.761116	0.024567	2.28248	0.557104	0.579943	0.733562	0.00211583	1.91512	0.0271507	0.9784	0.994756
TMEM101	-0.00733409	0.00668799	-1.09661	0.272814	0.45644	-0.010361	0.0813461	-1.43337	0.157979	0.336207	0.0106679	0.0929995	0.605171	0.546605	0.857306
TMEM104	-0.00714465	0.00875252	-0.816296	0.414331	0.595943	-0.0122898	0.0930888	-1.15565	0.253359	0.449106	0.00365824	0.0919193	0.237402	0.812891	0.954269
TMEM106B	-0.0549228	0.0262959	-2.08865	0.0367396	0.12389	-0.0352374	0.652709	-1.13843	0.26037	0.456023	-0.105982	0.604489	-2.12603	0.0362685	0.370504
TMEM106C	0.00569685	0.013554	0.420307	0.674261	0.799401	0.0183545	0.19222	1.14981	0.255696	0.451739	-0.0270042	0.162435	-1.05247	0.295432	0.711267
TMEM107	-0.0298909	0.0106785	-2.79918	0.00512333	0.0336271	-0.0247066	0.160878	-2.1357	0.0376281	0.142287	-0.0597525	0.141896	-2.15217	0.0345902	0.366789
TMEM108	0.0768084	0.0571387	1.34425	0.178869	0.349815	0.0619172	1.93068	0.772216	0.444151	0.627304	0.0921733	1.53679	1.13171	0.260796	0.6861
TMEM109	-0.0049224	0.00700123	-0.703077	0.482008	0.652573	-0.00945208	0.0879413	-1.1649	0.24959	0.445376	0.00827768	0.0658598	0.597608	0.551618	0.859752
TMEM11	-0.0132016	0.00660371	-1.99912	0.0455956	0.143134	-0.00634706	0.0737888	-0.861914	0.392852	0.582669	-0.0413529	0.0818227	-2.771	0.00680291	0.226143
TMEM115	-0.00493277	0.00576258	-0.856	0.391998	0.576326	-0.00224271	0.0538137	-0.334737	0.739224	0.843285	-0.0125798	0.0411668	-1.11362	0.268438	0.694441
TMEM116	0.0123409	0.0154411	0.799224	0.424161	0.603497	0.023123	0.27461	1.38904	0.170979	0.352639	-0.0541128	0.340724	-1.30937	0.193799	0.635511
TMEM117	-0.10649	0.0370758	-2.87222	0.00407599	0.0291835	-0.132185	1.19467	-2.99001	0.00432083	0.0382324	-0.0455714	1.08422	-0.669473	0.504926	0.836276
TMEM120A	0.00674862	0.00642707	1.05003	0.293704	0.479264	0.0205409	0.0689327	2.72688	0.00879588	0.0589589	-0.0301625	0.0617518	-2.44768	0.0163403	0.294979
TMEM120B	-0.0229942	0.0221007	-1.04043	0.298141	0.483825	-0.022108	0.492411	-0.850532	0.399087	0.587699	-0.0253065	0.515883	-0.602729	0.548221	0.857968
TMEM121	-0.0197486	0.0072665	-2.71775	0.00657265	0.0394564	-0.0237069	0.108165	-2.83279	0.0066367	0.0499372	-0.007621	0.0846531	-0.520261	0.604173	0.880413
TMEM123	-0.00278917	0.00364749	-0.764682	0.444461	0.620013	-0.00296813	0.0239708	-0.778335	0.440042	0.624169	-0.000866139	0.0430593	-0.0692875	0.944916	0.986982
TMEM126A	-0.0129844	0.00833151	-1.55846	0.119123	0.268603	-0.013569	0.0815906	-1.47764	0.14578	0.321373	-0.0102629	0.100152	-0.51799	0.60575	0.880413
TMEM126B	-0.0465401	0.0128438	-3.62355	0.000290592	0.0050346	-0.048481	0.190937	-3.45112	0.00114443	0.0177286	-0.0366523	0.215968	-1.15593	0.2508	0.679986
TMEM127	-0.03788	0.0100484	-3.76977	0.000163397	0.00346414	-0.0481187	0.179553	-4.22227	0.00010207	0.00418272	-0.002119	0.132358	-0.0994906	0.920972	0.981316
TMEM128	-0.0271958	0.0115589	-2.35281	0.0186324	0.079511	-0.0221565	0.149519	-1.73995	0.0880251	0.237453	-0.0507803	0.169065	-1.84332	0.0686096	0.464294
TMEM129	-0.00891928	0.00661423	-1.3485	0.177498	0.34795	-0.0105407	0.11492	-1.4487	0.153669	0.331059	-0.00120224	0.0710616	-0.0757388	0.939797	0.985325
TMEM130	-0.0948199	0.0384439	-2.46645	0.013646	0.0643385	-0.130168	0.93745	-2.7524	0.00831614	0.0571352	-0.0259582	0.926275	-0.393257	0.69507	0.911136
TMEM131	-0.0309819	0.0238537	-1.29883	0.194003	0.369097	-0.0273904	0.990871	-1.03493	0.305686	0.501491	-0.0465288	1.03979	-0.844992	0.40038	0.77507
TMEM132A	-0.0560211	0.0238758	-2.34635	0.0189581	0.0803372	-0.0598035	0.459415	-1.9762	0.053735	0.175063	-0.0497845	0.360678	-1.28118	0.203459	0.643164
TMEM132B	-0.205698	0.0489065	-4.20594	2.59994e-05	0.000951719	-0.171384	2.7131	-2.91711	0.00528065	0.0433403	-0.283135	2.52695	-3.20802	0.001858	0.155239
TMEM132C	0.0191415	0.00879388	2.17668	0.0295043	0.107999	0.0164132	0.0945845	1.55536	0.126184	0.295957	0.0253423	0.0648369	1.59297	0.11471	0.533106
TMEM132D	-0.0103007	0.0537089	-0.191787	0.847909	0.911163	0.0234516	2.596	0.371285	0.712012	0.826189	-0.098414	2.1077	-0.964321	0.337661	0.738698
TMEM132E	0.00220461	0.00460509	0.478734	0.632128	0.770556	0.00408337	0.0330959	0.824713	0.413454	0.600462	-0.00983906	0.0400668	-0.784862	0.434618	0.797973
TMEM134	-0.0590481	0.0108155	-5.4596	4.77209e-08	1.3269e-05	-0.0610941	0.15742	-5.082	5.60418e-06	0.00073593	-0.0503598	0.162692	-2.03285	0.0450459	0.397184
TMEM135	0.0317478	0.0285736	1.11109	0.266529	0.450238	0.0162413	1.09177	0.502837	0.617288	0.761707	0.0875685	1.02827	1.42894	0.156521	0.592296
TMEM136	-0.00828608	0.00887939	-0.933182	0.350726	0.537176	0.00191754	0.109551	0.196613	0.844928	0.908711	-0.0577196	0.108899	-2.6888	0.00861409	0.235594
TMEM138	-0.00944705	0.00819637	-1.15259	0.249079	0.432175	-0.00305508	0.0971094	-0.315949	0.753358	0.852507	-0.0257626	0.0764995	-1.66763	0.0989018	0.515796
TMEM143	0.00456533	0.00930807	0.49047	0.623801	0.765493	-0.00236765	0.132605	-0.228347	0.820309	0.893953	0.0333489	0.121005	1.57851	0.117995	0.537896
TMEM144	-0.0170609	0.0173335	-0.984275	0.32498	0.512413	-0.0214489	0.333676	-1.03161	0.307221	0.5028	-0.00706132	0.225567	-0.224977	0.822512	0.956824
TMEM145	-0.00750982	0.015998	-0.469421	0.638769	0.775135	-0.0022243	0.344457	-0.120741	0.90438	0.943877	-0.0237232	0.281426	-0.735261	0.464113	0.816481
TMEM147	-0.0183731	0.00681564	-2.69573	0.0070234	0.0412411	-0.0218091	0.0775316	-2.82221	0.00682789	0.0506764	-0.00633976	0.0670543	-0.438385	0.662169	0.899338
TMEM14A	-0.0595629	0.0211756	-2.81281	0.00491114	0.0326543	-0.0479625	0.397455	-2.07176	0.04347	0.154996	-0.11898	0.450612	-2.27087	0.0259113	0.336522
TMEM14C	-0.0197357	0.0102749	-1.92077	0.054761	0.161805	-0.0147559	0.122836	-1.27569	0.207964	0.397491	-0.0383642	0.127029	-1.71483	0.0898546	0.501993
TMEM150C	-0.000211786	0.0227519	-0.0093085	0.992573	0.995848	-0.0164065	0.62489	-0.607424	0.54632	0.707164	0.0393524	0.559313	0.932145	0.353782	0.748037
TMEM151A	-0.0280849	0.0149544	-1.87804	0.0603759	0.172578	-0.0478668	0.21088	-2.56307	0.0134726	0.0756572	0.00726585	0.16361	0.291036	0.7717	0.940197
TMEM158	-0.00928372	0.0081905	-1.13347	0.257016	0.441327	-0.0118778	0.101868	-1.21471	0.230185	0.424922	-0.00318413	0.0798201	-0.212359	0.832312	0.959996
TMEM160	-0.0439927	0.0241288	-1.82324	0.0682667	0.186235	-0.0608877	0.356816	-2.26951	0.0276798	0.118469	0.0275052	0.37103	0.498367	0.619896	0.886707
TMEM161A	0.0144578	0.00952007	1.51866	0.128847	0.283234	0.0220782	0.164701	2.06879	0.0437594	0.155492	-0.0152338	0.15178	-0.723159	0.471477	0.821893
TMEM161B	-0.0606566	0.0164709	-3.68266	0.000230815	0.00435122	-0.0499001	0.399633	-2.75171	0.0082384	0.0568037	-0.111354	0.398786	-2.82846	0.00577768	0.214247
TMEM161B-AS1	0.167573	0.0499466	3.35504	0.000793534	0.00989221	0.194429	2.23694	3.09049	0.00328895	0.0324016	0.121787	2.06564	1.48259	0.141713	0.570757
TMEM163	0.0381738	0.0156986	2.43168	0.0150291	0.0684303	0.0615647	0.254762	3.21853	0.00226477	0.0258995	-0.0100883	0.21838	-0.367166	0.714366	0.919959
TMEM164	-0.0502839	0.0176565	-2.8479	0.00440087	0.0304895	-0.0677346	0.314575	-3.19613	0.0024155	0.0268658	-0.0106831	0.27143	-0.334629	0.738692	0.926595
TMEM165	-0.0667196	0.0249348	-2.67577	0.00745585	0.0430154	-0.067605	0.607635	-2.47483	0.0167676	0.0870619	-0.0622975	0.619847	-1.02042	0.310678	0.723197
TMEM167A	-0.0377663	0.0139235	-2.71242	0.00667947	0.039911	-0.0517873	0.180769	-3.20363	0.00236406	0.0264976	0.00253236	0.20878	0.0924036	0.926585	0.982845
TMEM167B	-0.0073167	0.011331	-0.645726	0.518457	0.682904	-0.000297722	0.158036	-0.0234116	0.981415	0.989213	-0.034357	0.13876	-1.37647	0.172283	0.610033
TMEM168	-0.0653832	0.0175593	-3.72357	0.000196426	0.00396835	-0.0827671	0.337484	-4.12638	0.000139413	0.00503456	-0.00836066	0.339073	-0.230146	0.818506	0.956282
TMEM169	-0.0346915	0.0108811	-3.18824	0.00143143	0.0143965	-0.0377245	0.17875	-3.1001	0.00317545	0.0316341	-0.0225933	0.184332	-0.929614	0.355084	0.7493
TMEM170B	-0.054524	0.0216647	-2.51672	0.0118453	0.0585979	-0.0707949	0.499015	-2.73748	0.00855383	0.0581061	-0.016234	0.463136	-0.409201	0.683375	0.905661
TMEM175	-0.0810651	0.0227395	-3.56494	0.000363934	0.00589023	-0.091704	0.53721	-3.32202	0.0016766	0.0219172	-0.0586059	0.399838	-1.46119	0.147483	0.579895
TMEM177	-0.01594	0.00626386	-2.54476	0.0109353	0.055516	-0.0214599	0.0463433	-3.15606	0.00270903	0.0289331	0.0150061	0.0874389	0.932067	0.353822	0.748037
TMEM178A	0.0237911	0.0305193	0.779544	0.43566	0.613662	0.0476199	1.08285	1.35445	0.181688	0.365463	-0.0490573	0.845638	-0.798026	0.426979	0.792789
TMEM178B	-0.167103	0.0474015	-3.52527	0.000423048	0.00648015	-0.208633	2.66825	-3.6843	0.000564028	0.0118956	-0.0698799	2.49158	-0.806529	0.422087	0.789549
TMEM179	-0.0362932	0.0338684	-1.07159	0.283902	0.468883	-0.0174172	0.371671	-0.43881	0.663026	0.794251	-0.0868384	0.349493	-1.33698	0.186369	0.626072
TMEM179B	-0.0281673	0.0126943	-2.21889	0.0264941	0.100349	-0.0281129	0.161518	-1.93899	0.05816	0.183513	-0.028346	0.182147	-1.07882	0.283583	0.703539
TMEM18	-0.0101823	0.0075069	-1.3564	0.174973	0.344378	-0.00948671	0.0763915	-1.14944	0.255846	0.451796	-0.0135148	0.096203	-0.748148	0.456342	0.811306
TMEM181	-0.0215541	0.0241703	-0.891759	0.372522	0.559	-0.0122021	0.782103	-0.4432	0.659534	0.792016	-0.0529888	0.65884	-1.04977	0.296665	0.711508
TMEM182	-0.000153108	0.00491161	-0.0311727	0.975132	0.986917	0.00144205	0.0393113	0.262186	0.794256	0.877226	-0.00643342	0.0357061	-0.589498	0.55702	0.860884
TMEM183A	-0.00874461	0.013016	-0.671836	0.501688	0.669303	-0.0127486	0.163052	-0.858072	0.39495	0.58431	0.00447266	0.168575	0.165692	0.868775	0.967016
TMEM184B	-0.0452693	0.0199469	-2.26949	0.0232385	0.0920393	-0.0415879	0.61456	-1.82295	0.0742968	0.213363	-0.0572189	0.537511	-1.39213	0.167352	0.607751
TMEM184C	-0.034184	0.0142349	-2.40141	0.0163318	0.072667	-0.0376005	0.242136	-2.38883	0.02072	0.0997251	-0.01884	0.301668	-0.564802	0.573629	0.865916
TMEM185A	-0.0263483	0.0101678	-2.59134	0.00956031	0.051006	-0.0249504	0.199131	-2.23269	0.0300801	0.124858	-0.0330709	0.184589	-1.34946	0.180612	0.620803
TMEM19	-0.00616295	0.00611522	-1.00781	0.313548	0.499498	0.0023172	0.0714452	0.32306	0.747998	0.849385	-0.0287323	0.0542052	-2.45546	0.0160132	0.293174
TMEM191B	-0.00346512	0.00750038	-0.461992	0.644087	0.778331	0.00474882	0.0583059	0.501296	0.618513	0.762735	-0.0172653	0.0534634	-1.4061	0.163175	0.601978
TMEM191C	-0.0029975	0.00699514	-0.428511	0.668279	0.795386	-0.0145715	0.0854148	-1.70737	0.0939609	0.246992	0.0206934	0.0545646	1.69475	0.0936177	0.507766
TMEM192	-0.0812066	0.0228788	-3.54942	0.000386082	0.00612537	-0.0833972	0.615196	-3.27703	0.00191191	0.0235043	-0.0719749	0.641661	-1.37771	0.171747	0.610033
TMEM196	-0.0415895	0.0398583	-1.04343	0.296747	0.482173	-0.0697137	1.51145	-1.45098	0.153035	0.330592	0.0204905	1.31035	0.287052	0.77474	0.942014
TMEM198	-0.0126573	0.00531999	-2.37921	0.01735	0.07565	-0.0150332	0.0544605	-2.59772	0.0122979	0.0714865	0.000303641	0.0547311	0.0224644	0.982128	0.996056
TMEM199	-0.0220816	0.0069163	-3.19269	0.00140954	0.0143109	-0.018845	0.0916827	-2.36272	0.0220755	0.104093	-0.0318922	0.0617923	-2.29665	0.0239847	0.329464
TMEM200C	-0.0145761	0.0117557	-1.23992	0.215005	0.394256	-0.0134033	0.187387	-0.990316	0.326791	0.522324	-0.0181789	0.156908	-0.766322	0.445512	0.804552
TMEM201	-0.00104381	0.00587558	-0.177651	0.858997	0.917872	0.000490143	0.0602932	0.0732856	0.941871	0.966545	-0.00623119	0.0503181	-0.506638	0.613661	0.883672
TMEM203	-0.0156921	0.00798698	-1.9647	0.0494486	0.150852	-0.0190446	0.0728113	-2.0667	0.043998	0.155977	-0.00556789	0.0714884	-0.3477	0.728886	0.924387
TMEM206	-0.00237165	0.00621011	-0.381902	0.702534	0.817221	0.00328263	0.0687376	0.465197	0.643812	0.78019	-0.021793	0.0666609	-1.6664	0.0991471	0.516101
TMEM208	-0.0333668	0.00890703	-3.74613	0.000179587	0.00373256	-0.0364217	0.102638	-3.58124	0.00077321	0.0141922	-0.023309	0.0928951	-1.26311	0.209848	0.647364
TMEM209	-0.0175462	0.0121137	-1.44846	0.147487	0.30913	-0.014732	0.176172	-1.08137	0.284723	0.4804	-0.0281742	0.197201	-1.06419	0.290119	0.709707
TMEM214	0.0044451	0.00606148	0.733335	0.463354	0.636155	0.0064259	0.0843011	0.936369	0.353587	0.547875	-0.00258432	0.0580837	-0.199903	0.842012	0.96281
TMEM218	0.00333951	0.00742999	0.449464	0.653097	0.783472	0.00189904	0.0721926	0.248095	0.805077	0.883741	0.026821	0.094861	0.867857	0.389014	0.768397
TMEM219	-0.0265951	0.0104384	-2.54782	0.0108398	0.055221	-0.0263864	0.167416	-2.33489	0.0236072	0.108127	-0.0278081	0.198622	-1.02077	0.310128	0.723131
TMEM220	-0.00561784	0.00427854	-1.31303	0.189174	0.363501	-0.00381027	0.0352956	-0.826497	0.412451	0.600101	-0.0168441	0.0484643	-1.4661	0.146145	0.577969
TMEM220-AS1	-0.00851849	0.00417161	-2.04202	0.04115	0.133914	-0.00981002	0.039209	-2.22388	0.0307059	0.126309	0.00241007	0.0549051	0.187819	0.851446	0.964407
TMEM222	-0.0341273	0.0144297	-2.36507	0.0180268	0.0777597	-0.0309084	0.290943	-1.90309	0.0627973	0.192541	-0.046191	0.228334	-1.4691	0.145329	0.576812
TMEM223	-0.0305067	0.0110297	-2.76587	0.00567703	0.0359867	-0.0225025	0.155551	-1.79698	0.0783839	0.220498	-0.0582032	0.171398	-2.49864	0.0143022	0.281561
TMEM229B	-0.00277629	0.00838721	-0.331014	0.740634	0.841567	0.00404697	0.0954007	0.442051	0.660359	0.792624	-0.0384148	0.100328	-1.83602	0.0698955	0.465131
TMEM230	-0.00938735	0.0168584	-0.556835	0.57764	0.728547	-0.00558614	0.426006	-0.298228	0.766766	0.861689	-0.0255966	0.408845	-0.661757	0.509836	0.840156
TMEM231	-0.0178987	0.0076163	-2.35005	0.0187709	0.0798367	-0.0205401	0.0924966	-2.38933	0.0206948	0.0997121	-0.00825815	0.0866326	-0.502834	0.616322	0.88456
TMEM232	0.117858	0.0394867	2.98475	0.00283807	0.0228231	0.100099	1.68958	2.17261	0.0345796	0.134991	0.166993	1.59736	2.17903	0.03197	0.361846
TMEM233	0.0109854	0.00343124	3.20157	0.00136679	0.0140522	0.010444	0.014748	2.87111	0.00598466	0.0470963	0.0153543	0.0237206	1.48583	0.140855	0.569731
TMEM234	-0.011754	0.00686256	-1.71278	0.0867532	0.217987	-0.00578008	0.0846051	-0.741226	0.462026	0.641959	-0.032269	0.0930811	-2.23305	0.0280524	0.34597
TMEM235	-0.0038597	0.00259807	-1.4856	0.137385	0.295314	-0.00309139	0.009559	-1.10173	0.275858	0.471571	-0.00847621	0.00730908	-1.23234	0.221065	0.660281
TMEM237	-0.0412428	0.0168288	-2.45073	0.0142568	0.0662003	-0.0386769	0.240508	-1.92312	0.0602136	0.187226	-0.0472352	0.263759	-1.53688	0.12787	0.550957
TMEM240	-0.00201711	0.00562225	-0.358772	0.719765	0.8282	0.0113342	0.0362633	1.68905	0.0974413	0.252814	-0.0334661	0.0297179	-3.2495	0.00163206	0.155239
TMEM241	-0.0900184	0.0449508	-2.0026	0.0452203	0.14235	-0.0544813	1.25797	-1.00119	0.321758	0.51667	-0.166361	1.26544	-2.08583	0.0399831	0.381225
TMEM242	-0.0218116	0.0143317	-1.52191	0.128032	0.281977	-0.0151022	0.246915	-0.94422	0.349601	0.544106	-0.0491423	0.266147	-1.52231	0.131476	0.556042
TMEM243	0.00513614	0.00794892	0.646143	0.518187	0.682746	0.00135186	0.0681652	0.155061	0.877398	0.92765	0.0237843	0.105221	1.22895	0.222327	0.661249
TMEM245	-0.00232621	0.0353691	-0.0657697	0.947561	0.971004	0.0106033	1.23506	0.246709	0.806144	0.88416	-0.0294555	1.14409	-0.473134	0.637276	0.891139
TMEM246	-0.015506	0.0183298	-0.845945	0.397583	0.581285	-0.0062509	0.306053	-0.279776	0.780804	0.868978	-0.0345592	0.254345	-1.07805	0.283923	0.703777
TMEM248	-0.00856731	0.0185418	-0.462054	0.644043	0.778331	-0.0089445	0.415077	-0.431164	0.668204	0.79828	-0.00706916	0.376596	-0.170984	0.864625	0.966505
TMEM25	-0.0318136	0.0115999	-2.74257	0.00609606	0.0376248	-0.0290892	0.235309	-2.28069	0.0268662	0.117012	-0.0448508	0.220321	-1.60752	0.111482	0.529286
TMEM254	-0.00107451	0.013477	-0.0797286	0.936453	0.964468	-0.0115702	0.262268	-0.740726	0.462326	0.642222	0.0294976	0.232848	1.10649	0.271496	0.697977
TMEM254-AS1	-0.0101355	0.00703117	-1.44152	0.149439	0.311252	-0.0119847	0.0865504	-1.54905	0.127681	0.298559	-0.00136313	0.0786894	-0.0808922	0.935709	0.9848
TMEM258	-0.0127999	0.00942192	-1.35853	0.174296	0.34389	-0.0170281	0.112222	-1.64159	0.106955	0.267382	0.00713839	0.156227	0.316905	0.752058	0.931887
TMEM259	-0.0595066	0.0215287	-2.76406	0.00570866	0.0360488	-0.0461591	0.575482	-1.64671	0.105893	0.265907	-0.0787036	0.349338	-2.3412	0.0214545	0.319987
TMEM260	-0.0040951	0.0233602	-0.175302	0.860842	0.919398	-0.0226725	0.717967	-0.873199	0.386732	0.57704	0.0748135	0.721921	1.39805	0.16557	0.605865
TMEM263	-0.0513012	0.0155833	-3.29206	0.000994553	0.0113793	-0.0463543	0.270613	-2.74732	0.0083346	0.0572279	-0.0800101	0.307852	-1.96844	0.0523047	0.422385
TMEM266	-0.0504635	0.0220068	-2.29309	0.021843	0.0880118	-0.0463527	0.466713	-1.76379	0.0838801	0.230194	-0.0601115	0.469484	-1.49304	0.138962	0.566834
TMEM267	-0.0336023	0.0157919	-2.12782	0.0333522	0.116644	-0.0250164	0.439631	-1.40106	0.167377	0.348429	-0.064441	0.354072	-1.9043	0.0601	0.441523
TMEM268	-0.0371876	0.0126307	-2.94423	0.00323764	0.0247776	-0.0424502	0.232917	-2.95237	0.00479393	0.0409504	-0.019401	0.206934	-0.73396	0.464902	0.816972
TMEM30A	-0.0343885	0.0293743	-1.1707	0.24172	0.424065	-0.0348168	0.48638	-1.02998	0.308218	0.503644	-0.0330679	0.569512	-0.557075	0.579095	0.869546
TMEM33	-0.0334593	0.0160582	-2.08362	0.0371944	0.124984	-0.0210377	0.285381	-1.18918	0.239989	0.4354	-0.0915899	0.358624	-2.39322	0.0188011	0.309055
TMEM35A	-0.0408781	0.0189213	-2.16042	0.03074	0.110677	-0.0358179	0.294015	-1.61475	0.112663	0.275469	-0.0543964	0.249353	-1.50036	0.137244	0.563006
TMEM38A	-0.0301305	0.0213631	-1.4104	0.158422	0.322937	0.00149068	0.457986	0.0580034	0.953977	0.973057	-0.100839	0.368589	-2.62392	0.0102274	0.244763
TMEM38B	-0.0136556	0.00946277	-1.44309	0.148995	0.310904	-0.0213582	0.120603	-1.96228	0.0553114	0.178143	0.0101887	0.112397	0.532034	0.596027	0.876975
TMEM39A	-0.0213019	0.00924864	-2.30325	0.0212647	0.0867935	-0.0212648	0.130249	-2.05006	0.0456245	0.159094	-0.0214457	0.136372	-1.0499	0.296604	0.711508
TMEM39B	-0.029521	0.0170478	-1.73167	0.0833329	0.212394	-0.0201501	0.31767	-0.993723	0.325146	0.520991	-0.0521133	0.282092	-1.65519	0.101407	0.517542
TMEM41A	-0.0516495	0.0123254	-4.19049	2.78352e-05	0.000997192	-0.0401638	0.14181	-2.97224	0.00453855	0.0395233	-0.108511	0.230531	-3.60903	0.000507238	0.11751
TMEM41B	-0.00547611	0.0237553	-0.230522	0.817686	0.892948	0.020132	0.58326	0.745267	0.459602	0.639851	-0.0928484	0.632577	-1.86081	0.0660716	0.458247
TMEM43	-0.00882121	0.007876	-1.12001	0.262709	0.447173	-0.0222829	0.083031	-2.35682	0.0223927	0.104892	0.0217006	0.0684336	1.5243	0.130978	0.556042
TMEM44	-0.00390261	0.0197092	-0.19801	0.843037	0.908425	-0.012908	0.395963	-0.542005	0.590224	0.742606	0.0156713	0.385419	0.446336	0.656438	0.89656
TMEM44-AS1	-0.0137589	0.0074361	-1.85028	0.0642727	0.179059	-0.0145726	0.0710384	-1.67517	0.10015	0.25633	-0.0115511	0.0683276	-0.806138	0.422311	0.789553
TMEM47	-0.00262924	0.00724042	-0.363134	0.716505	0.826588	0.00601768	0.0789014	0.677383	0.501287	0.67359	-0.0197371	0.0542747	-1.57951	0.117765	0.537896
TMEM50A	-0.0438875	0.0226295	-1.93939	0.0524534	0.15719	-0.0421786	0.393903	-1.60598	0.11458	0.278328	-0.0488128	0.449235	-1.09476	0.276572	0.700117
TMEM50B	-0.0328733	0.0175065	-1.87777	0.0604121	0.172589	-0.0452071	0.357349	-2.3605	0.0221943	0.104344	0.0298123	0.433327	0.690491	0.491682	0.829539
TMEM53	-0.0130659	0.00719472	-1.81605	0.0693632	0.188292	-0.0078964	0.0760614	-1.01664	0.314222	0.509634	-0.0443109	0.0872985	-2.32052	0.0226491	0.32635
TMEM54	0.00382674	0.00927177	0.41273	0.679805	0.803172	0.000337036	0.103689	0.0314846	0.975009	0.985282	0.0143063	0.0851536	0.771208	0.442641	0.802252
TMEM56-RWDD3	0.000937058	0.00665281	0.140852	0.887987	0.935162	0.000207525	0.0790605	0.0282151	0.977603	0.986739	0.00421911	0.0642464	0.270446	0.787443	0.946308
TMEM59	-0.0173304	0.0239496	-0.723621	0.469298	0.641471	-0.0103561	0.591073	-0.381043	0.704787	0.821689	-0.0415642	0.541619	-0.820427	0.414164	0.78255
TMEM59L	-0.092435	0.0468976	-1.971	0.048724	0.149629	-0.0783777	1.25971	-1.50497	0.138753	0.313503	-0.152719	1.18232	-1.41605	0.161894	0.60117
TMEM60	-0.015519	0.00766176	-2.02551	0.042815	0.137742	-0.0115094	0.0511765	-1.27629	0.208169	0.397558	-0.0259246	0.0590206	-1.78452	0.0777449	0.480228
TMEM62	-0.0370367	0.0193805	-1.91103	0.0560013	0.164293	-0.0529664	0.511207	-2.36619	0.0218911	0.103381	0.01065	0.524922	0.274982	0.783968	0.945193
TMEM63A	0.00501226	0.00391541	1.28014	0.200497	0.376801	0.00671968	0.0196352	1.48442	0.14398	0.318756	-5.89798e-05	0.0117191	-0.00756003	0.993985	0.998572
TMEM63B	-0.0366823	0.0177472	-2.06693	0.0387406	0.128572	-0.0262999	0.488403	-1.29752	0.200409	0.388775	-0.0707876	0.441989	-1.92688	0.0571835	0.434603
TMEM63C	-0.00680896	0.0180784	-0.376635	0.706445	0.819866	-0.0249707	0.372924	-1.129	0.264288	0.460165	0.0297516	0.30995	0.948084	0.345653	0.744152
TMEM64	0.00563613	0.0223508	0.252167	0.800912	0.88289	-0.0029338	0.627537	-0.1116	0.911588	0.948353	0.0279881	0.559128	0.659229	0.51145	0.840738
TMEM65	0.0591213	0.01567	3.77289	0.000161365	0.00345118	0.0609198	0.257533	3.39241	0.0013627	0.0197088	0.0533807	0.245823	1.66383	0.0996631	0.516128
TMEM67	-0.0664221	0.0263191	-2.52372	0.0116121	0.0576167	-0.0568546	0.686045	-1.85315	0.0697698	0.2049	-0.093085	0.656821	-1.81748	0.072507	0.46967
TMEM68	0.0119055	0.013933	0.854481	0.392838	0.577145	0.0119869	0.299194	0.771583	0.443995	0.627162	0.0115712	0.291544	0.36734	0.714237	0.919959
TMEM69	-0.0135532	0.00789212	-1.71731	0.0859229	0.216701	-0.0132987	0.120358	-1.45344	0.152354	0.329649	-0.0142928	0.108222	-0.916343	0.361962	0.754752
TMEM70	-0.0368472	0.0189907	-1.94028	0.0523461	0.157038	-0.0339352	0.225433	-1.47684	0.146525	0.322522	-0.0431227	0.201975	-1.27839	0.204864	0.643164
TMEM72-AS1	-0.0872097	0.021083	-4.13648	3.52669e-05	0.00119866	-0.0954488	0.463146	-3.73908	0.000476149	0.0106137	-0.0695305	0.424362	-1.85943	0.0662691	0.459116
TMEM74	-0.000365713	0.0136473	-0.0267975	0.978621	0.98841	0.00427826	0.191895	0.265087	0.792033	0.875776	-0.012019	0.205434	-0.470121	0.639418	0.891796
TMEM74B	0.00621458	0.0110778	0.560996	0.5748	0.726818	0.005932	0.214037	0.454022	0.651779	0.786628	0.00693721	0.140767	0.332032	0.740646	0.926965
TMEM86B	-0.00737211	0.00657016	-1.12206	0.261837	0.446194	-0.00805651	0.0969987	-1.03351	0.306341	0.502101	-0.00569344	0.0443274	-0.466354	0.642101	0.892485
TMEM87A	-0.0349502	0.0208203	-1.67866	0.093219	0.22881	-0.0397192	0.57554	-1.64895	0.105432	0.265095	-0.0208607	0.446297	-0.503849	0.615612	0.88456
TMEM87B	-0.00125714	0.0143796	-0.0874253	0.930333	0.960848	0.0163655	0.255288	0.994885	0.324586	0.520382	-0.0583549	0.226126	-1.97082	0.0518509	0.420483
TMEM8A	-0.00295837	0.00752263	-0.393262	0.694126	0.812174	-0.00806459	0.114969	-0.97619	0.333673	0.528458	0.0218262	0.111308	1.19919	0.233634	0.668109
TMEM8B	-0.0575863	0.0165306	-3.48361	0.000494691	0.00725464	-0.0695538	0.318946	-3.64045	0.000645387	0.0128697	-0.0219517	0.291142	-0.665837	0.507237	0.837634
TMEM9	-0.0142189	0.0130853	-1.08663	0.277199	0.461106	-0.0102217	0.260882	-0.705188	0.483968	0.660031	-0.0318225	0.246565	-1.04615	0.298322	0.712864
TMEM94	0.0268957	0.0119424	2.25212	0.0243149	0.0949267	0.0246202	0.266885	1.8466	0.0707317	0.206773	0.0361314	0.205887	1.34516	0.18199	0.62087
TMEM97	0.00447782	0.00595683	0.751712	0.452224	0.626682	0.00309668	0.0389558	0.476037	0.636123	0.774609	0.0116501	0.064411	0.785891	0.434018	0.797759
TMEM98	0.00514336	0.00391017	1.31538	0.188383	0.362504	0.00523366	0.0345584	1.23021	0.22438	0.418148	0.00465193	0.0286471	0.468735	0.640404	0.891796
TMEM9B	-0.0842642	0.0163112	-5.16604	2.39108e-07	3.73395e-05	-0.0802885	0.209777	-4.35386	6.70281e-05	0.00332436	-0.0985566	0.201564	-2.81877	0.00616029	0.215722
TMEM9B-AS1	-0.00154207	0.00711806	-0.216642	0.828487	0.900235	-0.00471347	0.071301	-0.578911	0.56525	0.72217	0.008742	0.0663523	0.596245	0.552524	0.859929
TMF1	-0.0124163	0.0162471	-0.764215	0.444739	0.620252	-0.00446207	0.397229	-0.248877	0.804476	0.883456	-0.0489493	0.368324	-1.27395	0.205997	0.643265
TMLHE	-0.0260695	0.0135961	-1.91742	0.0551844	0.162557	-0.0171464	0.275557	-1.18235	0.242664	0.437819	-0.0908765	0.314948	-2.32527	0.0223309	0.324499
TMLHE-AS1	-0.0152596	0.0103824	-1.46975	0.141629	0.301189	-0.0190045	0.14376	-1.67482	0.100217	0.256362	0.00399682	0.167298	0.155332	0.876911	0.970065
TMOD1	-0.0636758	0.0256867	-2.47894	0.0131774	0.062881	-0.070277	0.651795	-2.32498	0.0241756	0.109687	-0.0465186	0.5907	-0.954599	0.342365	0.740616
TMOD2	0.0330042	0.0370623	0.890507	0.373194	0.559673	0.0271754	1.27253	0.613121	0.542577	0.70403	0.0465537	1.32412	0.688899	0.492678	0.829539
TMOD3	-0.0332894	0.0163441	-2.03679	0.0416715	0.135117	-0.0261319	0.378602	-1.43584	0.157279	0.335203	-0.0631176	0.40597	-1.69885	0.0928399	0.507323
TMPO	0.0136983	0.0107569	1.27344	0.202861	0.379401	0.0210339	0.209183	1.83657	0.0722249	0.209023	-0.0412246	0.281164	-1.31548	0.191726	0.633747
TMPRSS5	-0.00761926	0.00541187	-1.40788	0.159167	0.324225	-0.00936767	0.059784	-1.58548	0.119166	0.285051	0.00149096	0.0547589	0.110549	0.912223	0.980072
TMPRSS9	-0.00804129	0.00490004	-1.64107	0.100783	0.240016	-0.00583114	0.0314115	-1.08879	0.281469	0.477075	-0.0193994	0.0523418	-1.59786	0.113618	0.533106
TMSB10	-0.0484857	0.0467391	-1.03737	0.299565	0.485385	-0.0599755	0.827307	-1.12318	0.267353	0.463598	-0.0108422	0.688234	-0.112178	0.911069	0.980063
TMSB4X	-0.0206259	0.0543131	-0.379759	0.704124	0.818104	-0.146695	0.891134	-1.80909	0.0778817	0.219512	0.0819584	0.718801	1.12048	0.266446	0.692012
TMTC1	0.0333465	0.0205981	1.61891	0.105466	0.246812	0.0363392	0.229871	1.36158	0.18034	0.363765	0.028938	0.176152	0.893345	0.37449	0.761913
TMTC2	-0.0109458	0.052281	-0.209364	0.834164	0.903599	-0.0428672	2.75797	-0.708423	0.481975	0.658279	0.08305	2.54008	0.799824	0.425942	0.792598
TMTC3	-0.0814127	0.0201461	-4.04111	5.31987e-05	0.00158218	-0.100825	0.5118	-4.27109	8.69968e-05	0.00383716	-0.0293715	0.433642	-0.759916	0.449312	0.806501
TMTC4	0.00454987	0.00434963	1.04604	0.295545	0.48111	0.00446846	0.0368962	0.929311	0.357196	0.551243	0.00491647	0.0287812	0.481819	0.631117	0.889847
TMUB1	-0.00376064	0.00648951	-0.579495	0.562255	0.715969	-0.000196741	0.0884297	-0.0266974	0.978807	0.98761	-0.0160702	0.0603502	-1.17337	0.243776	0.675436
TMUB2	-0.0682973	0.0126414	-5.40267	6.5656e-08	1.51744e-05	-0.0855437	0.224232	-5.56249	1.04051e-06	0.00030831	-0.0323637	0.151924	-1.45794	0.148377	0.581256
TMX1	-0.0019471	0.00876725	-0.222088	0.824246	0.896807	-0.00174149	0.121508	-0.176732	0.860433	0.918616	-0.00272821	0.104216	-0.14205	0.887362	0.972882
TMX3	-0.0737616	0.0230702	-3.19726	0.00138738	0.0141756	-0.0971404	0.700859	-3.6151	0.00069742	0.0133985	-0.00820363	0.617521	-0.182316	0.855749	0.965197
TMX4	-0.0633334	0.0283304	-2.23553	0.0253828	0.0975146	-0.058649	0.645769	-1.7267	0.0903992	0.241092	-0.0740426	0.556511	-1.44173	0.152888	0.587163
TNFAIP1	-0.021784	0.0101498	-2.14624	0.031854	0.113366	-0.0225111	0.161643	-1.96505	0.0549803	0.177473	-0.019129	0.126203	-0.873876	0.384536	0.76642
TNFAIP8L1	-0.0179552	0.00825653	-2.17466	0.0296554	0.10838	-0.0158526	0.118661	-1.73169	0.0894984	0.239464	-0.0271237	0.114429	-1.41886	0.15943	0.59716
TNFAIP8L3	-0.00655204	0.00957901	-0.684	0.493975	0.663456	-0.00466866	0.0993183	-0.375848	0.708715	0.824266	-0.00931529	0.0802853	-0.619121	0.537417	0.851906
TNFRSF11A	-0.0122885	0.00406961	-3.01958	0.00253129	0.0211661	-0.0132725	0.0296366	-2.93959	0.00496532	0.041519	-0.00802707	0.0251724	-0.854312	0.395225	0.772664
TNFRSF14	-0.0236989	0.00956639	-2.47731	0.0132377	0.062998	-0.0178846	0.143288	-1.70078	0.0952001	0.248674	-0.0516161	0.147877	-2.24011	0.0275732	0.344536
TNFRSF19	-0.0194219	0.0162125	-1.19796	0.230932	0.41263	-0.00822788	0.347381	-0.443735	0.65915	0.791887	-0.0557587	0.331638	-1.66905	0.0986205	0.515216
TNFRSF1A	-0.0041982	0.00581644	-0.721782	0.470428	0.642433	-0.00539542	0.0231463	-0.630258	0.531824	0.696088	-0.00317161	0.0135245	-0.400092	0.690047	0.909154
TNFRSF21	-0.00573496	0.0166478	-0.344487	0.73048	0.833886	0.00809445	0.344586	0.443288	0.659471	0.792016	-0.0738401	0.360795	-1.82223	0.0717774	0.467702
TNFRSF25	-0.0573248	0.0292729	-1.95829	0.0501958	0.152407	-0.0267957	0.698932	-0.760757	0.450377	0.631851	-0.125501	0.549343	-2.38434	0.019259	0.311757
TNFSF13B	0.0257497	0.0152858	1.68455	0.0920753	0.226919	0.0437731	0.180705	2.22476	0.0309949	0.127058	-0.00169134	0.129316	-0.0696667	0.944627	0.986982
TNIK	-0.0207591	0.0321228	-0.646241	0.518124	0.682746	-0.0153263	2.03706	-0.428382	0.670214	0.79936	-0.0433519	1.86242	-0.594194	0.553889	0.860463
TNIP1	-0.0112965	0.00907924	-1.24421	0.213421	0.392035	-0.0223035	0.128354	-2.12847	0.0382526	0.143492	0.0218539	0.11033	1.20175	0.232649	0.667869
TNK2	-0.0605065	0.020655	-2.92939	0.00339623	0.0256683	-0.0552809	0.580564	-2.32095	0.0244098	0.110198	-0.0763539	0.460137	-1.84083	0.0689777	0.464294
TNKS	0.0284747	0.0363496	0.783355	0.433419	0.611848	0.0436999	1.77844	1.05527	0.296376	0.490887	-0.0226396	1.74631	-0.298377	0.766111	0.937919
TNKS1BP1	-0.0211421	0.00999823	-2.11458	0.0344657	0.119	-0.031008	0.148264	-2.7596	0.0080681	0.0559603	0.0163687	0.137339	0.747098	0.456973	0.811754
TNKS2	-0.0426434	0.0320094	-1.33221	0.18279	0.355131	-0.0323169	0.902134	-0.84072	0.40451	0.592311	-0.0659999	0.831864	-1.14166	0.256657	0.684378
TNNT2	-0.0979827	0.0283154	-3.46041	0.000539354	0.00769479	-0.133967	0.729225	-4.01213	0.000201366	0.0063062	-0.00585729	0.560704	-0.109633	0.912952	0.980099
TNPO1	-0.0283734	0.0432968	-0.655322	0.51226	0.677855	-0.0752152	1.65545	-1.45839	0.150991	0.328029	0.0834479	1.55873	1.04722	0.297832	0.712514
TNPO2	0.00854408	0.0208138	0.410501	0.681439	0.804116	-0.00362993	0.50053	-0.144751	0.88549	0.932696	0.0355011	0.425017	0.951365	0.343995	0.742444
TNPO3	0.00560875	0.0233334	0.240374	0.81004	0.888629	0.0295406	0.739446	1.05238	0.297686	0.49225	-0.0479043	0.727438	-1.14127	0.256818	0.684378
TNR	-0.214572	0.0493529	-4.34771	1.37564e-05	0.000613779	-0.269668	1.8481	-4.56833	3.30182e-05	0.00216794	-0.0866206	1.80055	-0.962907	0.338202	0.738698
TNRC18	0.00456144	0.0286836	0.159026	0.873648	0.927226	0.0253655	0.793613	0.760322	0.450635	0.632103	-0.0544118	0.861833	-0.968709	0.335315	0.737127
TNRC6A	0.0167162	0.0391949	0.426491	0.66975	0.796405	0.0401732	3.06524	0.935936	0.353808	0.54807	-0.10099	2.99571	-1.05032	0.296412	0.711502
TNRC6B	0.0702162	0.0398345	1.7627	0.0779511	0.203296	0.0928948	2.77381	2.09227	0.0415149	0.151006	-0.0233792	2.70544	-0.259202	0.796078	0.949476
TNRC6C	-0.0841355	0.0378593	-2.22232	0.0262617	0.0998949	-0.123609	2.05067	-2.85658	0.00622457	0.0479742	0.0447113	1.91127	0.571912	0.568823	0.865478
TNS1	-0.0124245	0.00981238	-1.26621	0.205439	0.382665	-0.00904222	0.117341	-0.813309	0.4199	0.606109	-0.0243432	0.125012	-1.1664	0.246566	0.678181
TNS2	-0.0118034	0.00625389	-1.88737	0.0591101	0.170556	-0.00753285	0.0789981	-1.05838	0.294973	0.489745	-0.0262704	0.0782789	-2.00541	0.0479555	0.40791
TNS3	-0.000747257	0.00443347	-0.168549	0.866151	0.922426	-0.0028039	0.0366724	-0.58432	0.561634	0.719539	0.011246	0.0329551	0.970504	0.334425	0.737127
TNXB	0.0336476	0.0179053	1.8792	0.0602176	0.172246	0.0433567	0.236991	2.01307	0.0497294	0.167202	0.0119214	0.244725	0.370022	0.712245	0.919432
TOB1	-0.00161654	0.0118749	-0.136131	0.891718	0.936705	-0.0014603	0.16138	-0.107969	0.914453	0.949833	-0.00214215	0.167809	-0.0863524	0.93138	0.983824
TOB2	0.0035956	0.0115988	0.309998	0.756562	0.852793	0.00265328	0.167993	0.208707	0.835525	0.903549	0.00827573	0.18988	0.292099	0.77089	0.939779
TOLLIP	-0.0751073	0.0322644	-2.32787	0.0199191	0.082937	-0.0570348	0.677607	-1.47616	0.146319	0.322376	-0.116744	0.597216	-1.99067	0.049902	0.413679
TOM1	-0.0284353	0.011309	-2.51439	0.0119238	0.0587115	-0.0400033	0.213388	-3.18943	0.00246239	0.027178	0.0218548	0.189213	0.835704	0.405558	0.776908
TOM1L1	-0.0607457	0.0312471	-1.94404	0.0518906	0.156199	-0.0394224	0.634709	-1.0769	0.286783	0.482326	-0.117989	0.784323	-1.96716	0.0522781	0.422385
TOM1L2	-0.0489193	0.033501	-1.46023	0.144226	0.305029	-0.0340848	1.14803	-0.852868	0.397802	0.586801	-0.0839786	1.07634	-1.36686	0.175112	0.61437
TOMM20	-0.107778	0.0486422	-2.21573	0.0267102	0.100903	-0.105149	0.758524	-1.83417	0.0735817	0.211942	-0.114535	0.809974	-1.2461	0.217566	0.656277
TOMM22	-0.000998719	0.00761175	-0.131207	0.895611	0.939428	-0.00349397	0.0727316	-0.403403	0.688373	0.810478	0.00746656	0.0684186	0.468033	0.640904	0.891796
TOMM34	0.00909988	0.00722051	1.26028	0.207568	0.385056	0.0111379	0.0716864	1.3756	0.175081	0.357336	0.00118339	0.0719933	0.0741575	0.941051	0.985928
TOMM40	-0.0146016	0.0120466	-1.2121	0.225475	0.406109	-0.00862239	0.188441	-0.621964	0.536794	0.699382	-0.0330368	0.171911	-1.35717	0.178158	0.618071
TOMM40L	-0.0106696	0.00550179	-1.9393	0.0524648	0.15719	-0.0150416	0.0671893	-2.47536	0.0167453	0.0870329	0.00921743	0.0602406	0.711227	0.478803	0.824474
TOMM7	-0.0545836	0.0151211	-3.60976	0.000306483	0.0052066	-0.0562743	0.249673	-3.46155	0.00110931	0.0173953	-0.0437367	0.273682	-1.06217	0.291491	0.711182
TOMM70	-0.0531226	0.0198424	-2.67723	0.00742343	0.0428497	-0.0524395	0.462285	-2.2807	0.0268657	0.117012	-0.0551157	0.462749	-1.40336	0.163987	0.603515
TOP1	0.0381072	0.0263171	1.448	0.147616	0.309255	0.0439825	0.947445	1.41607	0.162958	0.342641	0.0231529	0.822394	0.467244	0.641467	0.89214
TOP1MT	-0.0156487	0.00841546	-1.85952	0.0629533	0.176942	-0.0170038	0.123167	-1.81103	0.0761492	0.216797	-0.0101122	0.121068	-0.532829	0.595479	0.876975
TOP2B	0.0313947	0.0366272	0.857141	0.391367	0.576132	0.00554916	1.04331	0.123168	0.902468	0.942822	0.0817717	1.01381	1.30002	0.19695	0.638212
TOP3A	-0.0567623	0.0164278	-3.45525	0.000549774	0.0078043	-0.0543437	0.343915	-2.94201	0.00493248	0.0414451	-0.0659131	0.344777	-1.8345	0.0699197	0.465131
TOP3B	-0.00449496	0.00878572	-0.511621	0.608916	0.753434	-0.00476855	0.108562	-0.497436	0.621064	0.764081	-0.00305907	0.131015	-0.139294	0.889533	0.973893
TOPBP1	0.013803	0.0123225	1.12015	0.262651	0.447141	0.0193673	0.29471	1.4287	0.159314	0.338051	-0.0126672	0.291376	-0.428425	0.669376	0.901684
TOPORS	-0.00899798	0.013286	-0.67725	0.498247	0.666792	-0.0108741	0.246504	-0.697191	0.488914	0.664303	-0.00403645	0.195637	-0.159141	0.873918	0.969242
TOR1A	-0.0278392	0.00893788	-3.11474	0.00184108	0.0170204	-0.0178765	0.0899775	-1.66428	0.102422	0.260014	-0.0502645	0.0879027	-3.11905	0.00244469	0.162071
TOR1AIP1	-0.0177088	0.0117213	-1.51082	0.130834	0.286136	-0.0176665	0.214342	-1.38187	0.17316	0.355212	-0.0179316	0.241642	-0.610816	0.542877	0.854816
TOR1AIP2	-0.0692708	0.0208648	-3.31999	0.000900203	0.0106662	-0.0682914	0.554184	-2.92838	0.0051203	0.0423593	-0.0732003	0.557412	-1.56709	0.12064	0.541528
TOR1B	-0.000404867	0.0147086	-0.0275259	0.97804	0.988291	-0.00496703	0.230157	-0.279136	0.781293	0.869196	0.00943603	0.204822	0.361058	0.718912	0.921416
TOR2A	-0.00768044	0.00586145	-1.31033	0.190084	0.364399	-0.0132493	0.0630381	-1.913	0.0614869	0.189985	0.00637563	0.0439216	0.579425	0.563766	0.86383
TOR3A	-0.00348196	0.00702531	-0.495632	0.620154	0.76252	-0.0037652	0.0841066	-0.478205	0.63459	0.773313	-0.00237592	0.0777819	-0.152703	0.878978	0.970984
TOX	0.168931	0.0615026	2.74673	0.00601935	0.0372574	0.200398	1.47849	2.65606	0.0110296	0.0668372	0.106614	1.57364	1.00411	0.318937	0.729829
TOX2	0.00226072	0.0039638	0.570342	0.568446	0.721388	0.00244058	0.0285251	0.525207	0.601762	0.749834	0.00178027	0.0149202	0.234408	0.815206	0.955234
TOX3	0.00389769	0.00297014	1.31229	0.189421	0.363735	0.00485077	0.0172504	1.44738	0.154036	0.331418	0.00040941	0.00559999	0.0638539	0.94923	0.987263
TOX4	-0.0899631	0.0199974	-4.49874	6.83571e-06	0.000385334	-0.0750402	0.320013	-3.35408	0.00152599	0.0209186	-0.149255	0.383455	-3.34686	0.00120852	0.151801
TP53	-0.00483561	0.00521919	-0.926506	0.354183	0.540909	-0.00220593	0.0409994	-0.400807	0.690271	0.811803	-0.0283141	0.0503013	-1.72172	0.0892077	0.500672
TP53BP1	-0.0414004	0.0267416	-1.54816	0.121583	0.272712	-0.0309365	0.98111	-1.03171	0.307176	0.5028	-0.0820619	1.05165	-1.38829	0.168511	0.607751
TP53BP2	0.00638229	0.00546079	1.16875	0.242505	0.424678	0.00826914	0.0501245	1.28388	0.205107	0.393892	0.00155801	0.0342615	0.151281	0.880096	0.971563
TP53I11	-0.0148292	0.00750469	-1.976	0.0481553	0.14858	-0.016895	0.0667391	-1.81417	0.0758376	0.216443	-0.0110031	0.0445989	-0.868145	0.387649	0.768222
TP53INP2	-0.010084	0.0039358	-2.56213	0.0104032	0.0539344	-0.0112516	0.0361123	-2.65433	0.0106302	0.0654813	-0.00278621	0.0271925	-0.262908	0.793229	0.94912
TP53RK	-0.0155445	0.00611667	-2.54133	0.0110431	0.0558485	-0.015916	0.069917	-2.4143	0.0194697	0.0960008	-0.0132455	0.0861602	-0.807672	0.421432	0.789186
TP53TG5	-0.0183493	0.00954551	-1.9223	0.0545683	0.161649	-0.0218246	0.0997292	-2.14432	0.0368959	0.140595	0.00703958	0.174367	0.255896	0.798622	0.949652
TPBG	-0.00715629	0.00684145	-1.04602	0.295552	0.48111	-0.00607224	0.0320891	-0.805303	0.424692	0.61034	-0.0122046	0.0209573	-0.750045	0.456062	0.811306
TPCN1	-0.0193374	0.0262573	-0.736461	0.46145	0.634446	-0.0337207	0.657695	-1.06009	0.294199	0.488964	0.011423	0.569187	0.245561	0.806587	0.951519
TPCN2	-0.0237064	0.0242379	-0.978072	0.328039	0.515547	-0.0307051	0.494016	-1.05073	0.29844	0.493245	-0.00827806	0.519491	-0.190791	0.849124	0.964015
TPD52	-0.00936735	0.0291963	-0.32084	0.748331	0.847317	0.0112109	0.798578	0.340041	0.735251	0.840841	-0.0841584	0.889465	-1.33896	0.183991	0.622699
TPD52L1	0.00086854	0.00498218	0.174329	0.861607	0.91996	0.00396922	0.0461886	0.691432	0.492494	0.66697	-0.0085958	0.0262441	-0.857064	0.39371	0.771138
TPD52L2	-0.0154954	0.0174323	-0.888891	0.374062	0.560272	-0.0166011	0.433393	-0.864577	0.391403	0.58107	-0.0103109	0.37674	-0.247987	0.804715	0.950972
TPGS1	-0.0152272	0.0072541	-2.09912	0.0358066	0.122023	-0.013596	0.0814563	-1.69431	0.0964306	0.250924	-0.0225198	0.0788575	-1.32727	0.187812	0.627815
TPGS2	-0.0102552	0.0144774	-0.708361	0.478721	0.649525	-0.0183268	0.308228	-1.13765	0.260692	0.456309	0.0236372	0.335032	0.716056	0.47583	0.822419
TPI1	-0.0296412	0.0499423	-0.593508	0.552841	0.708827	-0.049109	0.551337	-0.839383	0.406149	0.593507	0.0226425	0.562933	0.236156	0.814148	0.954849
TPK1	-0.0395134	0.0366213	-1.07897	0.2806	0.464624	-0.0507151	1.061	-1.1469	0.256884	0.452792	-0.0150548	1.00428	-0.230404	0.818306	0.956282
TPM1	-0.00611962	0.018495	-0.330879	0.740736	0.841567	-0.0153818	0.481062	-0.763167	0.448952	0.630848	0.0432553	0.522664	0.929512	0.355137	0.7493
TPM2	0.00678093	0.00509455	1.33102	0.183184	0.355717	0.00421543	0.0331585	0.726311	0.471037	0.64964	0.0153942	0.0203625	1.44757	0.151248	0.585092
TPM3	-0.157823	0.0309696	-5.09606	3.46799e-07	4.82845e-05	-0.169797	0.682746	-4.7201	1.94131e-05	0.00157985	-0.123537	0.725893	-2.02941	0.0454689	0.398059
TPM4	-0.0705788	0.021094	-3.34592	0.000820086	0.0100711	-0.0667873	0.448538	-2.90108	0.00551675	0.0445193	-0.0904176	0.503363	-1.71698	0.0896953	0.501703
TPMT	-0.0106399	0.012941	-0.822186	0.410971	0.5935	-0.00402361	0.180579	-0.264542	0.79245	0.876154	-0.027989	0.174088	-1.13641	0.258835	0.685088
TPP1	0.00486673	0.00980039	0.496585	0.619482	0.762155	0.00106025	0.155895	0.0995783	0.921078	0.954873	0.0259761	0.105943	1.03599	0.303844	0.717791
TPP2	0.0222413	0.030879	0.720273	0.471357	0.643198	0.0157329	0.974518	0.432747	0.66706	0.797326	0.0390947	1.02848	0.668251	0.505702	0.836594
TPPP	0.0262117	0.0316678	0.827709	0.407835	0.590857	0.0268378	0.763775	0.711139	0.480305	0.65693	0.0247218	0.599457	0.424633	0.672221	0.902729
TPR	0.00014247	0.0171411	0.00831163	0.993368	0.996213	-0.0150042	0.461836	-0.785497	0.435871	0.621402	0.0627774	0.45763	1.61616	0.109597	0.528418
TPRA1	-0.00931588	0.00854543	-1.09016	0.275643	0.459288	-0.00964858	0.142679	-1.00591	0.319305	0.514309	-0.00803582	0.0955194	-0.427111	0.67033	0.902126
TPRG1	-0.00980525	0.00682995	-1.43563	0.151109	0.31313	-0.00199928	0.0805756	-0.238263	0.812651	0.888626	-0.0251298	0.0476569	-2.13743	0.0353037	0.36887
TPRG1L	-0.0358893	0.0196749	-1.82412	0.0681341	0.185917	-0.0300262	0.256482	-1.28071	0.206519	0.395777	-0.0498507	0.220203	-1.37792	0.172238	0.610033
TPRKB	0.00109893	0.0073459	0.149597	0.881082	0.930778	0.00211057	0.134463	0.276028	0.783665	0.870355	-0.011026	0.172863	-0.416529	0.678026	0.902992
TPRN	0.0092963	0.00968815	0.959553	0.33728	0.524295	0.0112886	0.159871	1.01056	0.317098	0.512644	0.00324921	0.114384	0.166956	0.867784	0.967016
TPST1	0.0161942	0.0370593	0.43698	0.662126	0.790937	0.0791591	1.32618	1.81083	0.0761811	0.216835	-0.144679	1.27171	-2.07057	0.0412944	0.385912
TPST2	-0.0111482	0.0180985	-0.615974	0.537912	0.697577	-0.0223682	0.359971	-1.07566	0.287245	0.482735	0.0238977	0.341305	0.650246	0.517207	0.843583
TPT1	6.15338e-05	0.025149	0.00244677	0.998048	0.998999	-0.0188809	0.383871	-0.575365	0.567869	0.723995	0.0270219	0.349762	0.690228	0.491846	0.829539
TPTE2	-0.00801286	0.00737988	-1.08577	0.27758	0.461476	-0.00925147	0.0708327	-1.13822	0.260459	0.456085	-0.00219879	0.0897265	-0.124861	0.900915	0.977406
TRA2A	-0.0260816	0.0343851	-0.758514	0.448143	0.623119	-0.0332471	1.35624	-0.833441	0.408562	0.59612	-0.00536672	1.41371	-0.0791249	0.937111	0.98486
TRA2B	-0.0192098	0.0221484	-0.867323	0.385765	0.570903	-0.00672993	0.621475	-0.253599	0.800846	0.88122	-0.0478578	0.588772	-1.19028	0.237102	0.6702
TRABD	-0.00153417	0.0103274	-0.148553	0.881906	0.931349	0.00830852	0.184861	0.694796	0.490402	0.665385	-0.0304192	0.133068	-1.48492	0.141098	0.570332
TRABD2A	-0.0167443	0.00889602	-1.88223	0.0598055	0.171449	-0.0157013	0.0722412	-1.5782	0.121086	0.288212	-0.0209047	0.104189	-1.05209	0.295603	0.711267
TRAF2	0.0024819	0.00739388	0.33567	0.73712	0.839393	0.00567358	0.0888209	0.684199	0.497011	0.670808	-0.00989938	0.0891185	-0.606122	0.545976	0.85666
TRAF3	-0.0807008	0.0368495	-2.19001	0.0285232	0.105544	-0.119485	1.31634	-2.71584	0.00905479	0.0598993	0.0104585	1.45783	0.155056	0.877128	0.970065
TRAF3IP1	-0.0691469	0.0231546	-2.98632	0.00282361	0.0227702	-0.085142	0.643613	-3.24826	0.00207841	0.0246361	-0.0123219	0.65143	-0.249406	0.803621	0.950972
TRAF3IP2	-0.0166122	0.0116386	-1.42734	0.153482	0.317011	-0.010325	0.0918874	-0.801907	0.426757	0.612545	-0.044698	0.20847	-1.64251	0.104011	0.521287
TRAF3IP2-AS1	0.00466851	0.032373	0.14421	0.885335	0.933734	-0.00916827	1.3698	-0.246543	0.806272	0.88416	0.0479698	1.22089	0.729188	0.467801	0.818828
TRAF5	-0.0169289	0.0100615	-1.68255	0.0924627	0.227534	-0.0434561	0.1246	-3.46234	0.00110941	0.0173953	0.0307727	0.0931961	1.82836	0.0708434	0.467008
TRAF6	0.0108213	0.0173115	0.62509	0.531912	0.693253	0.0139895	0.319914	0.695323	0.490074	0.665223	0.00178727	0.33132	0.052607	0.958163	0.990132
TRAF7	-0.0048551	0.00786032	-0.617672	0.536792	0.696437	-0.00174359	0.110972	-0.196607	0.844933	0.908711	-0.0162548	0.104847	-0.957581	0.340867	0.739874
TRAFD1	-0.0226808	0.00838352	-2.70541	0.00682204	0.0403663	-0.0191411	0.127634	-2.1539	0.0360968	0.138723	-0.051307	0.179105	-2.03019	0.0453209	0.39797
TRAK1	-0.0676576	0.0311329	-2.17319	0.0297664	0.108474	-0.0706815	0.948273	-1.93703	0.0584053	0.183622	-0.0595661	0.956582	-0.997938	0.321014	0.731251
TRAK2	-0.0277678	0.0299701	-0.926515	0.354178	0.540909	-0.0611108	0.865696	-1.67771	0.0996491	0.256083	0.0421115	0.863285	0.798597	0.426649	0.792608
TRAM1	-0.0161553	0.0145053	-1.11375	0.265386	0.449368	-0.0240074	0.333352	-1.4884	0.14293	0.317817	0.0170442	0.362736	0.513901	0.608594	0.880872
TRAM2	-0.0364166	0.0154938	-2.3504	0.0187532	0.0798301	-0.0320078	0.360042	-1.84701	0.0706709	0.206648	-0.0539815	0.363012	-1.56061	0.122163	0.542758
TRANK1	-0.00245623	0.022957	-0.106993	0.914795	0.951484	-0.0131553	0.679457	-0.503139	0.617078	0.761528	0.033547	0.647863	0.699427	0.486108	0.82676
TRAP1	0.05864	0.0240497	2.43829	0.0147571	0.0678333	0.0892161	0.631562	3.10848	0.00310107	0.031216	-0.0134389	0.615576	-0.304969	0.761101	0.936067
TRAPPC10	-0.0661882	0.0241882	-2.73638	0.00621193	0.0380659	-0.0538419	0.633803	-1.95468	0.0562274	0.18004	-0.107783	0.700864	-2.13184	0.0357741	0.370504
TRAPPC11	-0.0452982	0.0214301	-2.11377	0.0345352	0.119	-0.0281849	0.562765	-1.17533	0.245433	0.440956	-0.11316	0.56573	-2.36968	0.0199633	0.314341
TRAPPC12	-8.07352e-05	0.0236355	-0.00341585	0.997275	0.998705	0.0120838	0.769082	0.446132	0.657429	0.790804	-0.0389133	0.724071	-0.804097	0.423483	0.790226
TRAPPC13	-0.0696724	0.0218825	-3.18393	0.00145292	0.0145132	-0.0782072	0.502958	-3.00965	0.00409167	0.037085	-0.0488637	0.47862	-1.20428	0.231672	0.667372
TRAPPC2	-7.1317e-05	0.014274	-0.00499628	0.996014	0.998086	0.0120994	0.267582	0.770942	0.444371	0.627386	-0.0583329	0.306694	-1.69879	0.0928513	0.507323
TRAPPC2L	-0.00690875	0.00571977	-1.20787	0.227096	0.408456	-0.007235	0.0587323	-1.15473	0.253694	0.449475	-0.00527702	0.0607643	-0.376596	0.70737	0.917128
TRAPPC3	-0.0117217	0.011402	-1.02804	0.30393	0.49026	-0.0124344	0.213449	-1.03263	0.30675	0.502371	-0.00554173	0.232493	-0.156281	0.876195	0.970065
TRAPPC4	-0.0268002	0.0098919	-2.7093	0.00674244	0.0401373	-0.0264984	0.122296	-2.38905	0.0207086	0.0997121	-0.0279731	0.14392	-1.27921	0.204147	0.643164
TRAPPC6A	-0.00555336	0.00720699	-0.770553	0.440972	0.617946	-0.00342401	0.082286	-0.438632	0.662819	0.794228	-0.0178495	0.118149	-0.951548	0.343902	0.742444
TRAPPC6B	-0.0381677	0.0207217	-1.84192	0.0654874	0.181377	-0.0280675	0.519781	-1.17322	0.246271	0.442165	-0.0685073	0.494541	-1.65223	0.10201	0.518393
TRAPPC8	-0.0266481	0.0244985	-1.08774	0.276708	0.460755	-0.0275949	0.648598	-0.980607	0.331511	0.525961	-0.0236839	0.700921	-0.475681	0.635466	0.891139
TRAPPC9	-0.12206	0.0415861	-2.93511	0.00333433	0.0252831	-0.112874	1.42158	-2.23521	0.0299032	0.124347	-0.141417	1.44487	-1.92912	0.0569009	0.434311
TRDMT1	-0.0251969	0.0104828	-2.40365	0.0162324	0.0724811	-0.0230208	0.141579	-1.90595	0.062417	0.191833	-0.0318398	0.136859	-1.50878	0.134895	0.559279
TRERF1	-0.0343336	0.0311352	-1.10273	0.270146	0.453685	-0.0488217	0.772879	-1.23993	0.220814	0.413502	-0.010158	0.637779	-0.199716	0.842158	0.96281
TRHDE	0.0396454	0.05075	0.781191	0.43469	0.61297	0.0428442	3.1174	0.73837	0.463744	0.643572	0.0292349	2.91097	0.279282	0.780676	0.944256
TRIB2	-0.0730937	0.0144964	-5.04218	4.60256e-07	5.77433e-05	-0.101867	0.218248	-6.23052	9.60336e-08	7.92689e-05	0.03268	0.209711	1.04251	0.30001	0.713686
TRIB3	-0.0189485	0.00611718	-3.09758	0.00195105	0.0176696	-0.0218645	0.073121	-3.2179	0.00226893	0.0259024	-0.00647433	0.0667662	-0.460701	0.646136	0.8939
TRIM11	0.0247274	0.0112857	2.19103	0.0284493	0.105439	0.0388834	0.2264	3.05497	0.0036054	0.0341508	-0.0273336	0.187575	-1.11984	0.265796	0.691476
TRIM13	-0.0309027	0.0155589	-1.98617	0.047014	0.145772	-0.0133546	0.298975	-0.773041	0.44314	0.626547	-0.106276	0.34815	-2.96833	0.00384593	0.187436
TRIM14	0.00537962	0.0125431	0.428891	0.668003	0.795386	0.0077522	0.168318	0.534335	0.595479	0.744978	-0.00164268	0.177674	-0.065813	0.947674	0.987263
TRIM16	0.0179832	0.0112888	1.59302	0.111157	0.25602	0.0210269	0.191319	1.68765	0.0977118	0.253053	0.00402944	0.199694	0.151047	0.880281	0.971563
TRIM16L	-0.0215729	0.0062519	-3.45062	0.000559307	0.00789176	-0.0189424	0.0739553	-2.82921	0.0067008	0.0501844	-0.0394816	0.0882153	-2.25999	0.0262607	0.337939
TRIM17	-0.0192717	0.00813018	-2.37039	0.0177695	0.0768504	-0.019151	0.111278	-2.0828	0.0424074	0.152619	-0.0197041	0.0951242	-1.13201	0.26067	0.6861
TRIM2	-0.0947288	0.0356012	-2.66083	0.00779479	0.0441336	-0.118071	1.926	-2.92881	0.00511431	0.0423593	-0.0120325	1.78168	-0.158574	0.874363	0.969442
TRIM22	-0.0111937	0.00965057	-1.1599	0.24609	0.429106	-0.0238037	0.0793298	-2.28048	0.0270389	0.117329	0.0630465	0.112144	2.48932	0.0151728	0.290453
TRIM23	-0.0619441	0.0289264	-2.14144	0.0322385	0.114208	-0.0559288	0.606293	-1.62236	0.111045	0.273319	-0.0762549	0.619774	-1.43409	0.15505	0.588897
TRIM24	0.0116089	0.0190306	0.610012	0.541854	0.700645	0.0102381	0.577452	0.49219	0.624741	0.766401	0.0186481	0.607397	0.395608	0.693341	0.910998
TRIM25	-0.00135256	0.00480297	-0.28161	0.778243	0.866413	-0.00395505	0.04038	-0.749459	0.457095	0.637945	0.0112062	0.0474148	0.966663	0.336331	0.737783
TRIM26	-0.0315907	0.0124358	-2.5403	0.0110758	0.0559406	-0.0197267	0.242083	-1.37583	0.175011	0.357319	-0.0676151	0.205859	-2.70626	0.00815541	0.235594
TRIM27	-0.00332139	0.0143062	-0.232165	0.81641	0.892394	-0.000342203	0.322871	-0.0214306	0.982988	0.990393	-0.0154415	0.323862	-0.479442	0.6328	0.890265
TRIM28	0.00538162	0.0133594	0.402835	0.68707	0.807274	0.00487672	0.206244	0.314309	0.754595	0.853406	0.00682882	0.164671	0.259962	0.795493	0.949166
TRIM3	-0.0268101	0.0115223	-2.3268	0.0199759	0.0830364	-0.0075378	0.198288	-0.556999	0.580014	0.733572	-0.0776013	0.169697	-3.53224	0.000655327	0.120854
TRIM32	-0.00395595	0.0078847	-0.501725	0.615861	0.759008	-0.00759609	0.0917858	-0.837328	0.406395	0.593717	0.00728642	0.0891774	0.457035	0.648759	0.894727
TRIM33	-0.0685203	0.0309752	-2.2121	0.0269599	0.101564	-0.063984	1.17793	-1.78867	0.0797311	0.223133	-0.082115	1.12802	-1.32601	0.188227	0.628418
TRIM35	0.0129886	0.00965864	1.34477	0.178701	0.349715	0.0166371	0.121829	1.49089	0.142276	0.316974	0.00209251	0.118996	0.108507	0.913838	0.980166
TRIM36	-0.00950089	0.00994488	-0.955355	0.339398	0.526101	-0.0178915	0.14342	-1.53671	0.130672	0.302614	0.0131405	0.119691	0.687075	0.493821	0.829807
TRIM37	-0.0552527	0.0257593	-2.14496	0.031956	0.113511	-0.0427989	0.911892	-1.51193	0.136852	0.310883	-0.115232	0.847636	-1.8549	0.0669195	0.459856
TRIM4	-0.0569399	0.0135073	-4.2155	2.49228e-05	0.000926068	-0.0611863	0.301161	-4.11254	0.000145797	0.00520011	-0.0370279	0.28689	-1.14931	0.253506	0.683189
TRIM41	-0.015407	0.00709893	-2.17033	0.0299817	0.109055	-0.0128938	0.113348	-1.67378	0.100423	0.256405	-0.0295633	0.103956	-1.61703	0.109409	0.528418
TRIM44	-0.0846165	0.0426096	-1.98586	0.0470494	0.145843	-0.0684432	1.64206	-1.36316	0.178942	0.362083	-0.126245	1.63396	-1.56724	0.120606	0.541528
TRIM46	-0.023126	0.0114504	-2.01966	0.0434188	0.138856	-0.0347459	0.223113	-2.53971	0.0142516	0.0784995	0.004051	0.160638	0.193617	0.846917	0.963888
TRIM5	-0.00494046	0.0157828	-0.313029	0.754259	0.851786	0.00191803	0.121621	0.108008	0.91449	0.949833	-0.0307244	0.1905	-0.892326	0.375122	0.761913
TRIM52	-0.0108623	0.0128589	-0.844734	0.398259	0.581514	-0.0198292	0.242613	-1.39454	0.169323	0.351103	0.0293913	0.261296	0.975581	0.331915	0.736658
TRIM54	-0.0895747	0.0399195	-2.24388	0.02484	0.0961318	-0.197236	0.825882	-3.48807	0.0011263	0.0175648	0.0173957	0.671299	0.308631	0.758323	0.93444
TRIM62	-0.004361	0.00455895	-0.956579	0.33878	0.525712	-0.0074307	0.0453783	-1.52275	0.134125	0.306776	0.0167075	0.0520341	1.3069	0.194611	0.636447
TRIM65	0.00565341	0.00987489	0.572504	0.566981	0.720082	0.010257	0.125737	0.823232	0.41429	0.601072	-0.00212335	0.0988472	-0.131121	0.895976	0.976598
TRIM66	-0.0270413	0.0162106	-1.66813	0.0952896	0.232118	-0.0324352	0.355692	-1.74898	0.0864345	0.234744	-0.00957284	0.304841	-0.286834	0.774906	0.942014
TRIM69	0.00872872	0.0162862	0.535957	0.591988	0.739809	0.019942	0.257533	1.00118	0.321564	0.516469	-0.0138878	0.208191	-0.490942	0.624675	0.888024
TRIM71	-0.000631292	0.00918928	-0.0686988	0.945229	0.969611	0.00563149	0.112082	0.543985	0.588871	0.741447	-0.0239005	0.114239	-1.19774	0.234196	0.66857
TRIM73	-0.0193166	0.012723	-1.51824	0.128953	0.283317	-0.0177985	0.106398	-1.28433	0.20548	0.394374	-0.0274605	0.217537	-0.855534	0.394567	0.77177
TRIM8	-0.0199888	0.0139306	-1.43488	0.15132	0.313436	-0.0143274	0.237346	-0.93138	0.356135	0.550568	-0.0457951	0.271148	-1.39437	0.166675	0.607601
TRIM9	-0.113391	0.0409907	-2.76626	0.00567036	0.0359642	-0.131327	3.01717	-2.91027	0.00538017	0.0439588	-0.0287495	2.65186	-0.293277	0.769993	0.939206
TRIO	0.0387218	0.0329019	1.17689	0.239241	0.421829	0.0569335	2.87869	1.61297	0.113049	0.27602	-0.0819621	2.69634	-0.902035	0.369472	0.759449
TRIOBP	-0.00455811	0.00673555	-0.676723	0.498582	0.667007	-0.00190535	0.0781954	-0.243965	0.808257	0.885329	-0.0122592	0.0592617	-0.92127	0.359399	0.752667
TRIP11	0.0443237	0.0201091	2.20417	0.0275125	0.103159	0.0448608	0.712847	1.98577	0.0525601	0.172699	0.0422747	0.575664	0.958027	0.340643	0.739874
TRIP12	-0.0812507	0.0332453	-2.44397	0.0145266	0.0670939	-0.0740238	1.21858	-1.9082	0.0621186	0.1912	-0.101239	1.18538	-1.56922	0.120144	0.540795
TRIP4	-0.0468727	0.0177935	-2.63426	0.00843217	0.0464674	-0.0567647	0.406151	-2.80002	0.00724577	0.0526949	-0.0136903	0.396889	-0.368706	0.713222	0.919959
TRIQK	0.0264628	0.0172266	1.53616	0.124499	0.276728	0.0302765	0.382398	1.60301	0.115236	0.279058	0.00759258	0.375265	0.18072	0.856998	0.965574
TRIT1	-0.0105581	0.0175955	-0.600049	0.548474	0.705966	0.003136	0.41146	0.157005	0.875874	0.926716	-0.0580057	0.372317	-1.56016	0.12227	0.542791
TRMO	-0.0106597	0.00682144	-1.56267	0.118131	0.267356	-0.015438	0.0720018	-2.06021	0.0446046	0.157252	0.0124564	0.0791371	0.755779	0.451777	0.807763
TRMT1	-0.000382743	0.00949366	-0.0403156	0.967841	0.983847	-0.00219105	0.19642	-0.210806	0.833896	0.902407	0.0087225	0.157208	0.373991	0.7093	0.918195
TRMT10A	-0.00691922	0.00514843	-1.34395	0.178965	0.349935	-0.00435766	0.0664221	-0.78043	0.438819	0.623465	-0.0214555	0.0526074	-1.61304	0.110274	0.529237
TRMT10B	-0.0447197	0.0243884	-1.83365	0.0667062	0.183833	-0.0372594	0.292313	-1.30044	0.200039	0.388303	-0.0643446	0.427415	-1.38465	0.169645	0.608253
TRMT10C	-0.0362525	0.0122299	-2.96426	0.00303408	0.0237227	-0.036678	0.142598	-2.67516	0.010073	0.0635029	-0.0345957	0.172872	-1.27871	0.204322	0.643164
TRMT11	-0.00714788	0.0249207	-0.286825	0.774247	0.863962	-0.0251508	0.638828	-0.828452	0.411355	0.598767	0.0300446	0.612799	0.688534	0.492907	0.82972
TRMT112	-0.0264289	0.020695	-1.27707	0.201577	0.377931	-0.0363136	0.179993	-1.55062	0.128264	0.299492	0.00880377	0.226913	0.199119	0.842812	0.96281
TRMT12	-0.00844347	0.00748178	-1.12854	0.259093	0.443945	-0.000735215	0.129379	-0.0904685	0.928277	0.958857	-0.0513044	0.13915	-2.67722	0.00883795	0.235594
TRMT13	-0.00757989	0.0155046	-0.488881	0.624926	0.766521	-0.0272587	0.286321	-1.44029	0.156021	0.33401	0.03258	0.22794	1.20503	0.231383	0.667131
TRMT1L	0.0288344	0.0134658	2.14131	0.0322491	0.11421	0.0408113	0.247034	2.53148	0.0145505	0.0795016	0.00119567	0.210815	0.0488221	0.96117	0.990802
TRMT2A	-0.0276077	0.006001	-4.60052	4.21445e-06	0.000291191	-0.0267329	0.106971	-3.85295	0.000333636	0.00856489	-0.0302053	0.0522868	-2.52638	0.0132916	0.27107
TRMT2B	0.00152912	0.00771032	0.198321	0.842794	0.908425	0.00187658	0.121002	0.226173	0.821989	0.894861	-0.000670103	0.126366	-0.0321022	0.974462	0.993024
TRMT44	-0.00435601	0.0119994	-0.363018	0.716591	0.826605	-0.00895253	0.22501	-0.675164	0.502684	0.674918	0.0164331	0.248515	0.582746	0.561537	0.862801
TRMT5	-0.0125932	0.00609623	-2.06574	0.0388534	0.128909	-0.0116434	0.0529205	-1.69718	0.0958832	0.250062	-0.0161582	0.0726914	-1.21571	0.22731	0.664739
TRMT6	-0.0202723	0.00882891	-2.29613	0.0216687	0.0876577	-0.0213873	0.130323	-2.24411	0.0292859	0.122532	-0.0135236	0.15499	-0.576792	0.565535	0.864032
TRMT61A	-0.0135297	0.00675172	-2.00389	0.0450824	0.142109	-0.0123607	0.0802221	-1.61574	0.112448	0.275294	-0.0176482	0.0556795	-1.22904	0.222293	0.661249
TRMT61B	-0.0163442	0.0193816	-0.843284	0.39907	0.582279	-0.0187726	0.447666	-0.882606	0.381676	0.572736	-0.00445762	0.517769	-0.0947267	0.924745	0.982418
TRMU	-0.0394222	0.016616	-2.37255	0.0176658	0.0766027	-0.0340105	0.316482	-1.77961	0.0812226	0.225955	-0.056182	0.268829	-1.67048	0.098336	0.514998
TRNAU1AP	0.0264647	0.0229406	1.15362	0.248656	0.431971	0.0630453	0.603076	2.18754	0.0334088	0.132262	-0.0367933	0.536007	-0.970824	0.334266	0.737127
TRNP1	-0.0143059	0.0103878	-1.37718	0.168455	0.336213	-0.0344676	0.144884	-2.79004	0.00744132	0.0535441	0.0343523	0.127876	1.78995	0.0768617	0.479341
TRNT1	-0.0813838	0.0162326	-5.01359	5.34225e-07	6.49843e-05	-0.0978328	0.254428	-5.48691	1.35888e-06	0.00034896	-0.00173657	0.316758	-0.0442609	0.964796	0.991411
TRO	-0.013485	0.00801445	-1.68258	0.0924562	0.227534	-0.017721	0.137278	-1.97716	0.0535545	0.174705	0.00341304	0.116048	0.190658	0.849227	0.964015
TROVE2	-0.0737989	0.0216083	-3.4153	0.000637108	0.00854907	-0.0758055	0.455293	-3.05501	0.00360501	0.0341508	-0.0675019	0.535481	-1.53567	0.128165	0.551149
TRPC1	-0.106528	0.0325815	-3.2696	0.00107701	0.0119788	-0.113372	1.33152	-3.00236	0.00417537	0.0376663	-0.0865889	1.23195	-1.34337	0.182567	0.620877
TRPC3	-0.0486209	0.0176513	-2.75452	0.00587781	0.0367355	-0.0449225	0.162676	-1.92603	0.0608141	0.188612	-0.0535782	0.141517	-1.9841	0.0507684	0.416685
TRPC4	0.0163456	0.00478634	3.41505	0.000637703	0.00854907	0.0168052	0.0387109	3.09598	0.00321259	0.0319215	0.0147394	0.0250678	1.45248	0.149883	0.582592
TRPC4AP	-0.00548916	0.0231367	-0.237249	0.812464	0.890105	-0.00564785	0.822451	-0.220969	0.826017	0.897298	-0.00476914	0.834033	-0.0875979	0.930393	0.983718
TRPC5	-0.0610548	0.0304652	-2.00409	0.0450609	0.142109	-0.0169573	0.678566	-0.456772	0.649831	0.785096	-0.151991	0.704246	-2.85102	0.00541546	0.209189
TRPC6	0.013127	0.00596559	2.20046	0.0277744	0.10377	0.0107902	0.0467479	1.59283	0.117505	0.28248	0.0212004	0.046304	1.68375	0.0957322	0.509189
TRPM2	0.000692329	0.0241392	0.0286807	0.977119	0.987988	-0.0268666	0.579315	-0.944458	0.34948	0.544106	0.0715898	0.549499	1.56905	0.120183	0.540795
TRPM3	-0.192477	0.0557736	-3.45104	0.000558424	0.00789077	-0.292585	2.38903	-4.50787	4.13209e-05	0.00247411	0.090102	2.18499	0.826262	0.411166	0.779435
TRPM4	0.00248595	0.00466885	0.532454	0.594411	0.741634	0.00397577	0.0364373	0.783155	0.437233	0.622249	-0.00568638	0.0323601	-0.478251	0.633643	0.890652
TRPM6	0.00581141	0.00367342	1.58202	0.113646	0.260366	0.00523435	0.0269462	1.2751	0.20817	0.397558	0.00813077	0.0207067	0.987966	0.325846	0.732932
TRPM7	-0.0460231	0.0342291	-1.34456	0.178766	0.349784	-0.0432869	1.27636	-1.05886	0.294755	0.489653	-0.05244	1.30492	-0.837644	0.404473	0.776603
TRPS1	-0.0241417	0.0287825	-0.838763	0.401602	0.585014	-0.0291215	0.727634	-0.791187	0.432575	0.618821	-0.0163039	0.531255	-0.353072	0.724869	0.923107
TRPV1	-0.0162246	0.00670244	-2.4207	0.0154908	0.0700085	-0.0192205	0.0896425	-2.68657	0.00977574	0.0625171	0.00527048	0.0858374	0.275029	0.783956	0.945193
TRRAP	0.00548243	0.0243808	0.224866	0.822083	0.895539	0.020643	0.831163	0.767377	0.446469	0.628859	-0.0642568	0.908718	-1.11372	0.268398	0.694441
TRUB1	0.00117274	0.0166559	0.07041	0.943867	0.968421	-0.00556839	0.249738	-0.300406	0.765114	0.860334	0.0294345	0.296983	0.775537	0.440077	0.80093
TRUB2	-0.0116068	0.0102517	-1.13218	0.257557	0.441722	-0.0134914	0.142774	-1.18911	0.240017	0.4354	-0.00322509	0.149929	-0.134788	0.893084	0.975378
TSC1	-0.0166324	0.0270603	-0.614641	0.538792	0.698404	-0.00868293	0.813669	-0.287398	0.774997	0.865505	-0.0488786	0.877023	-0.803276	0.423954	0.790706
TSC2	-0.0120066	0.0201402	-0.596153	0.551073	0.707735	-0.0193308	0.536024	-0.798193	0.428536	0.614703	0.00441675	0.406251	0.121789	0.90334	0.977709
TSC22D1	-0.0824956	0.0452782	-1.82197	0.0684596	0.186629	-0.0730085	2.07852	-1.38231	0.173026	0.355212	-0.108798	2.18252	-1.23714	0.219287	0.657652
TSC22D1-AS1	-0.0137972	0.00907334	-1.52063	0.128353	0.282469	-0.0204717	0.159924	-1.96145	0.0554106	0.178292	0.00685514	0.124939	0.373392	0.709744	0.918292
TSC22D2	-0.0493349	0.0269006	-1.83397	0.0666587	0.183757	-0.087412	0.761599	-2.64981	0.0107553	0.0659723	0.0262463	0.695496	0.564725	0.573681	0.865916
TSC22D3	-0.000798156	0.0131169	-0.0608496	0.951479	0.973725	-0.00263066	0.17444	-0.168475	0.86689	0.92126	0.0035954	0.116109	0.148708	0.882175	0.972264
TSC22D4	5.73795e-05	0.00630049	0.00910714	0.992734	0.995911	-0.00155753	0.089071	-0.222796	0.824603	0.896524	0.00704375	0.0705959	0.48442	0.629277	0.889099
TSEN15	0.0635455	0.0193599	3.28232	0.00102957	0.011653	0.0625694	0.441602	2.8089	0.00707567	0.0518494	0.0665594	0.397083	1.70045	0.0925373	0.507051
TSEN2	0.0260254	0.0234011	1.11215	0.266075	0.449789	-0.00702834	0.654813	-0.260688	0.795404	0.878046	0.126993	0.67211	2.69506	0.00841269	0.235594
TSEN34	0.00771096	0.00619483	1.24474	0.213227	0.391876	0.000923149	0.0659308	0.127652	0.898937	0.940611	0.0264212	0.0623376	2.20057	0.0303543	0.356614
TSEN54	-0.0170321	0.0123703	-1.37685	0.168558	0.3363	-0.0175921	0.230413	-1.21238	0.231068	0.42567	-0.0155424	0.15446	-0.656744	0.51304	0.840738
TSFM	-0.0119612	0.0100056	-1.19545	0.231911	0.413383	-0.0150111	0.133706	-1.34732	0.183957	0.368172	0.000749933	0.154763	0.0329708	0.973772	0.993024
TSG101	-0.0558322	0.0218937	-2.55015	0.0107677	0.0550713	-0.0581796	0.608387	-2.3309	0.0238349	0.108868	-0.0480007	0.601026	-1.05286	0.295252	0.711267
TSGA10	-0.0160361	0.0199321	-0.804535	0.421088	0.60096	-0.00150749	0.686125	-0.0701059	0.944389	0.967787	-0.104714	0.689416	-1.97111	0.0518172	0.420483
TSHR	-0.000212877	0.00681351	-0.0312433	0.975075	0.986917	-0.000533784	0.0566499	-0.0748147	0.940661	0.965732	0.00311197	0.154065	0.135507	0.892517	0.975239
TSHZ1	0.0130339	0.016129	0.808104	0.419031	0.599297	0.0079419	0.258391	0.410069	0.683508	0.807441	0.0245583	0.210627	0.842882	0.401553	0.77507
TSHZ2	-0.0203855	0.051115	-0.398816	0.690029	0.808637	0.00710521	4.10648	0.125364	0.900739	0.941901	-0.140192	3.82488	-1.18487	0.239222	0.67142
TSHZ3	-0.110347	0.0400587	-2.75464	0.00587573	0.0367355	-0.168476	1.49114	-3.47118	0.00107779	0.0173226	0.0138591	1.26096	0.195343	0.845569	0.963364
TSN	-0.0327639	0.0173765	-1.88553	0.0593586	0.170995	-0.0375681	0.313324	-1.86902	0.0674865	0.20074	-0.0185539	0.284861	-0.536715	0.592803	0.875801
TSNARE1	-0.00634183	0.0199327	-0.318162	0.750362	0.8492	-0.0234395	0.523327	-1.03841	0.304079	0.499777	0.0541984	0.492626	1.27601	0.205272	0.643164
TSNAXIP1	-0.0134711	0.00777451	-1.73272	0.0831447	0.212102	-0.0160232	0.100952	-1.80115	0.0777156	0.219258	-0.00522097	0.100278	-0.326416	0.744875	0.92954
TSPAN13	-0.0656535	0.0321646	-2.04118	0.0412334	0.134057	-0.0863569	0.687841	-2.40016	0.0201551	0.0981397	0.0167352	0.620696	0.233164	0.816368	0.955705
TSPAN14	-0.0399708	0.0188385	-2.12176	0.0338575	0.117675	-0.0507589	0.429567	-2.32795	0.0240038	0.109187	-0.00820655	0.404781	-0.219345	0.826884	0.957865
TSPAN15	0.00440435	0.00541255	0.813728	0.415801	0.596597	0.00095697	0.0441502	0.146871	0.883824	0.931377	0.0120795	0.0309442	1.24248	0.217323	0.655993
TSPAN17	0.00716056	0.0123266	0.580902	0.561307	0.715454	-9.70665e-05	0.18801	-0.00577466	0.995416	0.997042	0.0156045	0.0957799	0.86066	0.391737	0.770276
TSPAN3	-0.0643313	0.0243857	-2.63807	0.00833796	0.0461021	-0.0897857	0.576061	-3.02841	0.00388332	0.0358145	-0.0110936	0.545525	-0.258733	0.796439	0.949488
TSPAN31	-0.0325819	0.0120414	-2.70583	0.00681337	0.040355	-0.0356144	0.156365	-2.81212	0.00701504	0.0516343	-0.00402637	0.176811	-0.103604	0.917814	0.981114
TSPAN33	-0.0102714	0.0135783	-0.756457	0.449375	0.624156	3.0227e-05	0.222733	0.00190411	0.998488	0.99884	-0.0383537	0.204283	-1.46332	0.146901	0.57895
TSPAN5	0.15718	0.0373761	4.20535	2.60676e-05	0.000951719	0.219752	2.2759	5.18824	3.87353e-06	0.000596834	-0.0629793	2.11281	-0.7927	0.43006	0.795619
TSPAN7	-0.0636999	0.0605787	-1.05152	0.293018	0.478536	-0.113116	0.867196	-1.51953	0.136343	0.310154	0.0331842	0.667809	0.318364	0.751359	0.931558
TSPAN9	-0.00789943	0.0273249	-0.289093	0.77251	0.862958	-0.0394867	0.62897	-1.18159	0.242963	0.438016	0.055819	0.591617	1.17603	0.242716	0.673589
TSPOAP1	0.0295533	0.0217793	1.35694	0.174799	0.344263	0.02172	0.593956	0.860259	0.393755	0.583438	0.05233	0.478897	1.21548	0.227396	0.664739
TSPOAP1-AS1	-0.0130051	0.0106256	-1.22394	0.220975	0.401318	-0.0152715	0.143406	-1.25882	0.213944	0.404263	-0.00553879	0.142031	-0.251544	0.801973	0.950711
TSPYL1	-0.00584698	0.0698235	-0.0837394	0.933264	0.962842	0.0132658	1.02389	0.155338	0.877326	0.92765	-0.0443866	1.04486	-0.366019	0.715684	0.920473
TSPYL2	-0.0583064	0.0312788	-1.86409	0.0623097	0.176008	-0.0476767	0.890787	-1.34263	0.185459	0.369958	-0.0951086	0.970982	-1.43945	0.153531	0.588458
TSPYL4	0.0545291	0.036969	1.47499	0.140214	0.299126	0.0278718	0.450476	0.651785	0.518018	0.686545	0.133403	0.506397	1.81362	0.0747371	0.475218
TSPYL5	-0.00718747	0.0107899	-0.666127	0.50533	0.671913	-0.00495629	0.0958784	-0.380932	0.70501	0.821859	-0.0121013	0.100732	-0.626728	0.532442	0.849218
TSR1	-0.021481	0.00825775	-2.60132	0.00928662	0.0498913	-0.022341	0.12887	-2.43316	0.0185886	0.093193	-0.0178424	0.126975	-0.944714	0.347361	0.744265
TSR2	-0.0335654	0.013978	-2.4013	0.0163369	0.072667	-0.0327075	0.123426	-2.07415	0.0437707	0.155492	-0.0367113	0.202269	-1.21572	0.227304	0.664739
TSR3	-0.00573675	0.00748488	-0.766445	0.443411	0.619372	-0.00289449	0.0735674	-0.348274	0.729097	0.836854	-0.0179399	0.075879	-1.04175	0.300346	0.713686
TSSC4	-0.00643682	0.00731991	-0.879358	0.379207	0.565654	-0.0113048	0.082836	-1.39173	0.170169	0.352035	0.0145991	0.0646348	0.864593	0.389746	0.768397
TSTA3	-0.0129722	0.00760887	-1.70488	0.0882169	0.220323	-0.0146895	0.0974765	-1.36542	0.178259	0.361379	-0.0112534	0.0487043	-1.04558	0.298586	0.71303
TSTD2	-0.0576966	0.0149416	-3.86147	0.000112706	0.00269097	-0.0556883	0.300813	-3.29329	0.00182347	0.0228547	-0.0648496	0.331866	-2.03213	0.0451206	0.397419
TSTD3	-0.00247979	0.00653209	-0.379631	0.704219	0.818132	-0.00299569	0.0735904	-0.426802	0.671357	0.799821	0.000857002	0.0998131	0.0480098	0.961816	0.990824
TTBK1	-0.00311771	0.016435	-0.1897	0.849544	0.912258	-0.0101985	0.286311	-0.536733	0.593834	0.74445	0.0179159	0.264228	0.547073	0.585697	0.871786
TTBK2	0.0720095	0.0293471	2.45372	0.0141386	0.065855	0.073412	1.13818	2.2038	0.0321742	0.129549	0.0671468	1.07602	1.08255	0.281932	0.70165
TTC1	-0.0239371	0.0245919	-0.973373	0.330368	0.517799	-0.0312583	0.642038	-1.11516	0.270117	0.466309	0.00053276	0.656604	0.0103963	0.991728	0.998317
TTC12	-0.0660674	0.0174217	-3.79226	0.000149285	0.00325472	-0.0869519	0.229	-4.1573	0.000131508	0.00480919	-0.0187432	0.219603	-0.595315	0.553143	0.860197
TTC13	-0.0693443	0.0214869	-3.22729	0.00124969	0.013189	-0.0606844	0.599293	-2.44722	0.0179551	0.0910437	-0.0954381	0.523162	-2.21719	0.0291562	0.351541
TTC14	0.00448988	0.0245722	0.182722	0.855016	0.915112	0.00373473	1.16486	0.131679	0.895767	0.938825	0.00676245	0.882315	0.137441	0.890992	0.974711
TTC17	-0.0239754	0.0304782	-0.786642	0.431492	0.61032	-0.0303246	1.70755	-0.901419	0.37169	0.564793	0.00510805	1.56311	0.070945	0.943601	0.98677
TTC19	-0.023563	0.032952	-0.715071	0.474565	0.646021	-0.0251636	1.00891	-0.670488	0.505634	0.677147	-0.0181772	0.981315	-0.264028	0.792373	0.94912
TTC21A	-0.0331929	0.0187807	-1.76739	0.0771624	0.201812	-0.0513515	0.337665	-2.25738	0.0283866	0.12038	0.00567885	0.295612	0.170623	0.864908	0.966529
TTC21B	0.0124303	0.0259625	0.478779	0.632096	0.770556	0.0191219	0.939726	0.658162	0.513455	0.682952	-0.0140935	0.961631	-0.243651	0.808061	0.95196
TTC23	0.00468428	0.00765975	0.611545	0.540839	0.699881	0.00481135	0.0837269	0.573163	0.569105	0.724851	0.00405213	0.086038	0.216426	0.829156	0.959219
TTC23L	-0.0188688	0.0183738	-1.02694	0.304449	0.490857	-0.0360913	0.318194	-1.66813	0.101546	0.258505	0.0256808	0.304728	0.738008	0.46245	0.816074
TTC25	-0.0117585	0.0110158	-1.06742	0.285782	0.471045	-0.0066383	0.169276	-0.507585	0.613978	0.75908	-0.0242618	0.130811	-1.18715	0.238328	0.670524
TTC26	-0.0243739	0.0144136	-1.69104	0.0908296	0.224804	-0.0277317	0.377011	-1.76426	0.0838	0.230077	-0.00663364	0.364067	-0.183606	0.85474	0.965197
TTC27	-0.00658566	0.0186794	-0.352562	0.724416	0.830821	-0.0125515	0.403869	-0.576166	0.567089	0.7234	0.00998206	0.4034	0.274964	0.783981	0.945193
TTC28	0.061281	0.0319037	1.92081	0.0547557	0.161805	0.0614138	1.08046	1.70909	0.0936384	0.24668	0.0607864	1.08601	0.876681	0.383019	0.765536
TTC3	-0.0535689	0.037828	-1.41612	0.156741	0.320642	-0.041737	2.81157	-1.01005	0.31734	0.512892	-0.114793	2.68185	-1.22124	0.22522	0.663959
TTC3-AS1	-0.0162423	0.00865813	-1.87596	0.0606608	0.173	-0.0171167	0.0486507	-1.86637	0.0683813	0.202567	-0.00907584	0.167545	-0.345669	0.730407	0.92494
TTC31	0.00314827	0.0066322	0.474695	0.635005	0.772472	0.00683871	0.0635199	0.920513	0.361728	0.555499	-0.0113356	0.0671256	-0.770188	0.443227	0.802658
TTC32	0.0182266	0.0112037	1.62683	0.103773	0.243954	0.0217387	0.146574	1.75493	0.0854008	0.233087	0.00243579	0.138769	0.0927357	0.926347	0.982845
TTC33	-0.00221139	0.0171468	-0.128969	0.897382	0.940654	0.00834945	0.36882	0.442652	0.659928	0.792324	-0.0524737	0.407089	-1.27519	0.205559	0.643164
TTC37	0.080074	0.0317257	2.52394	0.0116046	0.0576167	0.0900896	1.39195	2.49228	0.0160542	0.084559	0.0464845	1.2471	0.70221	0.48438	0.825884
TTC39A	0.00215344	0.00517007	0.41652	0.677029	0.801614	0.000257959	0.0502924	0.0452545	0.964085	0.978909	0.0109456	0.0544671	0.891584	0.375019	0.761913
TTC39B	0.0186874	0.0194485	0.960865	0.33662	0.523762	0.0148001	0.494519	0.678321	0.500698	0.673441	0.033719	0.476306	0.785891	0.434018	0.797759
TTC39C	-0.00456063	0.0436015	-0.104598	0.916695	0.952894	-0.00568209	1.98818	-0.113445	0.910133	0.947351	-0.00105179	1.90035	-0.0118718	0.990554	0.997884
TTC5	-0.0604671	0.0159076	-3.80115	0.000144025	0.00317624	-0.0569164	0.317663	-3.23571	0.00215525	0.0251576	-0.0764091	0.356692	-2.05003	0.0433025	0.388275
TTC6	-0.119919	0.0359169	-3.33878	0.000841468	0.0102358	-0.0812746	0.338835	-1.99161	0.053011	0.173532	-0.252749	0.696315	-3.34066	0.00138775	0.154659
TTC7A	-0.0575483	0.0219094	-2.62665	0.0086229	0.0471479	-0.0788522	0.47366	-3.06212	0.00353382	0.0336937	-0.00169327	0.457493	-0.04061	0.967698	0.992079
TTC7B	-0.071499	0.0366716	-1.94971	0.0512108	0.154434	-0.0859755	1.4459	-1.91969	0.0606156	0.188117	-0.0420459	1.39307	-0.658182	0.51212	0.840738
TTC8	-0.106161	0.0371857	-2.85488	0.00430527	0.0300709	-0.0972159	0.845727	-2.07875	0.0430863	0.154198	-0.121538	0.837656	-1.98207	0.0505546	0.415807
TTC9	-0.0182703	0.00926779	-1.97138	0.0486807	0.149625	-0.0181656	0.130469	-1.77099	0.0826615	0.228525	-0.018736	0.133307	-0.866306	0.388651	0.768397
TTC9B	-0.169195	0.0334594	-5.05672	4.2653e-07	5.41647e-05	-0.226456	0.633639	-5.293	3.27525e-06	0.000568609	-0.0790248	0.555478	-1.47191	0.144666	0.576093
TTC9C	-0.00120369	0.0139181	-0.086484	0.931082	0.961363	0.00112182	0.248985	0.0719717	0.942912	0.967215	-0.0103528	0.265465	-0.334863	0.738516	0.926595
TTF1	-0.0496125	0.014398	-3.44578	0.000569408	0.0079854	-0.0431814	0.270276	-2.67663	0.0100321	0.0634066	-0.0747846	0.279021	-2.34307	0.0213538	0.319987
TTF2	0.0110391	0.0136131	0.810915	0.417415	0.597948	0.0212896	0.2545	1.21994	0.228216	0.422639	-0.00489237	0.172962	-0.224872	0.822594	0.956824
TTI1	-0.0391938	0.0128013	-3.06171	0.00220078	0.0192232	-0.0496575	0.266368	-3.57032	0.000799287	0.0145678	0.0187939	0.258856	0.574001	0.567414	0.86475
TTI2	-0.0260956	0.0102564	-2.54434	0.0109485	0.055516	-0.0128632	0.157288	-1.10923	0.27264	0.468704	-0.0736271	0.144223	-3.34998	0.00118675	0.151801
TTL	-0.0489264	0.0200331	-2.44228	0.014595	0.0673293	-0.0435592	0.410707	-1.7202	0.091584	0.243074	-0.0579058	0.369097	-1.76796	0.0804923	0.483868
TTLL1	-0.00310093	0.0158641	-0.195469	0.845026	0.909822	-0.00973212	0.241088	-0.513175	0.610091	0.756135	0.0123538	0.282795	0.4267	0.670627	0.902126
TTLL11	-0.0613789	0.0329529	-1.86263	0.0625148	0.176261	-0.091166	1.21657	-2.38245	0.021044	0.100572	0.0241082	1.22527	0.371894	0.710855	0.918761
TTLL12	-0.0316831	0.0118933	-2.66395	0.00772293	0.0439204	-0.0326927	0.188646	-2.04652	0.0459838	0.159768	-0.0304275	0.123549	-1.70802	0.0911174	0.504817
TTLL3	-0.0171989	0.00613463	-2.80357	0.005054	0.0332976	-0.0167001	0.0740402	-2.4825	0.0164502	0.0861736	-0.0196621	0.082984	-1.31523	0.19181	0.633844
TTLL4	-0.000156875	0.00643325	-0.0243851	0.980545	0.989108	-0.00217166	0.0852501	-0.300644	0.764934	0.860299	0.00757078	0.0755836	0.535169	0.593867	0.876578
TTLL5	0.0532982	0.0232798	2.28946	0.0220525	0.0886606	0.0674449	0.917661	2.52808	0.0146755	0.0799073	0.0081411	0.819529	0.1708	0.864768	0.966505
TTLL7	-0.0212361	0.0354006	-0.59988	0.548586	0.706032	-0.0228164	2.04035	-0.57236	0.569645	0.725219	-0.0153405	1.893	-0.199235	0.842533	0.96281
TTLL9	0.0071548	0.00956033	0.748384	0.454229	0.628405	0.010812	0.154119	1.05378	0.297052	0.491655	-0.0169433	0.133935	-0.643316	0.521937	0.846884
TTN	0.0004503	0.0602174	0.00747791	0.994034	0.996794	0.0911145	1.37516	1.09345	0.280468	0.476393	-0.0986543	1.41108	-1.1324	0.26082	0.6861
TTN-AS1	-0.0518307	0.0408595	-1.26851	0.204616	0.381748	-0.000944023	1.58095	-0.0184864	0.985324	0.991208	-0.14238	1.40653	-2.09015	0.0394552	0.380636
TTPAL	-0.0266795	0.0112959	-2.36187	0.0181829	0.078083	-0.0139202	0.13098	-1.05636	0.295928	0.490638	-0.0620339	0.148501	-2.82805	0.00578445	0.214247
TTTY10	0.00925261	0.0322025	0.287325	0.773863	0.863701	0.0144491	0.265965	0.309454	0.758605	0.856516	0.00453871	0.354628	0.102059	0.918956	0.981114
TTTY14	-0.0437781	0.104432	-0.4192	0.67507	0.800032	0.0863102	1.1488	0.490724	0.62642	0.767523	-0.114614	1.45219	-0.883092	0.380797	0.764976
TTTY15	0.00392413	0.0279905	0.140195	0.888506	0.935286	0.00754376	0.211556	0.236348	0.814341	0.890017	-0.00812817	0.441329	-0.139557	0.889424	0.973866
TTYH1	-0.0474081	0.0193592	-2.44887	0.0143305	0.0664747	-0.0331775	0.451736	-1.4595	0.150686	0.327686	-0.0849757	0.324873	-2.30072	0.0237436	0.328994
TTYH2	-0.00790625	0.00487167	-1.6229	0.10461	0.245401	-0.00728481	0.0422125	-1.31436	0.194725	0.381592	-0.0100175	0.0305793	-0.980584	0.329455	0.735046
TTYH3	-0.0323914	0.0208929	-1.55036	0.121056	0.271846	-0.0420604	0.445092	-1.59724	0.116518	0.280694	-0.0159638	0.329694	-0.465091	0.643002	0.893215
TUB	-0.0148095	0.0181635	-0.815346	0.414874	0.595943	-0.00511201	0.421029	-0.245529	0.807052	0.884764	-0.0456977	0.441627	-1.22981	0.222007	0.661214
TUBA1A	-0.151831	0.0598503	-2.53685	0.0111855	0.0562978	-0.168138	0.909171	-2.42729	0.0196099	0.0962856	-0.103805	0.762069	-0.873212	0.386176	0.767402
TUBA1B	-0.0751989	0.0812854	-0.925122	0.354903	0.541777	-0.161532	1.74697	-1.59546	0.118332	0.283702	0.0813743	1.14348	0.596821	0.552964	0.860197
TUBA1C	0.00275802	0.0119335	0.231116	0.817225	0.892698	0.0119296	0.199485	0.876539	0.384932	0.575752	-0.027743	0.178421	-1.1178	0.26666	0.692079
TUBA4A	-0.0194738	0.0281628	-0.691475	0.489267	0.658817	-0.0322675	0.392662	-1.02687	0.309763	0.505084	0.0327565	0.343598	0.515921	0.607835	0.880872
TUBA8	0.00569873	0.00758205	0.751608	0.452287	0.626694	0.012281	0.0650738	1.46347	0.1496	0.32637	-0.0235591	0.0963068	-1.33161	0.186388	0.626072
TUBB	-0.0135412	0.0460229	-0.294227	0.768585	0.860886	-0.0248937	0.561811	-0.44975	0.655239	0.788991	0.0118901	0.494662	0.143526	0.886371	0.972609
TUBB2A	-0.178906	0.0750385	-2.38419	0.017117	0.0749541	-0.198303	0.85277	-2.26121	0.0293031	0.122558	-0.125888	0.909311	-0.868274	0.388854	0.768397
TUBB2B	-0.00529218	0.0062038	-0.853055	0.393629	0.577475	-0.006088	0.0720453	-0.842186	0.403697	0.59142	-0.00306763	0.0558632	-0.253818	0.800221	0.949811
TUBB4A	0.00593936	0.0373658	0.158952	0.873707	0.927226	-0.0271606	0.452369	-0.556638	0.58077	0.734286	0.0528745	0.345014	0.910007	0.366377	0.757829
TUBB4B	-0.00170133	0.0410149	-0.0414809	0.966913	0.983162	-0.0257529	0.460842	-0.509255	0.613293	0.758478	0.0445342	0.393961	0.635164	0.527793	0.848088
TUBD1	-0.0257493	0.013044	-1.97404	0.0483775	0.14904	-0.0255562	0.192338	-1.81206	0.0759876	0.216604	-0.0268916	0.239783	-0.783928	0.435191	0.798138
TUBE1	-0.0167478	0.020873	-0.80237	0.422339	0.602165	-0.0326228	0.432889	-1.37733	0.174548	0.356753	0.0384408	0.425735	0.870445	0.386398	0.767402
TUBG1	-0.0128472	0.00761916	-1.68617	0.0917625	0.226341	-0.0121222	0.0894444	-1.43211	0.158338	0.336556	-0.0159426	0.0858815	-0.911535	0.364475	0.756601
TUBG2	-0.0605703	0.0154249	-3.92678	8.609e-05	0.00219615	-0.0733347	0.382649	-4.22814	0.000100132	0.0041179	-0.0122878	0.316021	-0.364267	0.716522	0.920616
TUBGCP2	-0.0189727	0.0199098	-0.952929	0.340626	0.527346	-0.00839153	0.402618	-0.364571	0.71697	0.828814	-0.0504134	0.421047	-1.27059	0.207183	0.644181
TUBGCP3	-0.000808342	0.0222262	-0.0363689	0.970988	0.984794	-0.00696857	0.568959	-0.277958	0.782191	0.869456	0.0218125	0.640118	0.454031	0.650911	0.894727
TUBGCP4	-0.0330798	0.0153702	-2.15221	0.0313811	0.112092	-0.0259108	0.253524	-1.49652	0.140808	0.315284	-0.0597375	0.310619	-1.78924	0.0769769	0.479341
TUBGCP5	-0.0251288	0.020524	-1.22436	0.220815	0.401153	-0.0139282	0.373185	-0.581339	0.563626	0.721012	-0.0560076	0.424926	-1.4079	0.162643	0.601795
TUBGCP6	0.00195778	0.0131459	0.148927	0.881611	0.931167	0.0293685	0.282897	1.85889	0.0689365	0.203534	-0.0597287	0.16117	-2.52012	0.0135139	0.273839
TUFM	-0.0385369	0.0163132	-2.36232	0.0181611	0.078083	-0.0428163	0.278063	-2.19145	0.0331081	0.131748	-0.0286861	0.178872	-0.967715	0.335879	0.737631
TUFT1	0.00869359	0.00701386	1.23949	0.215165	0.394487	0.00792033	0.112121	1.06236	0.293182	0.487834	0.0146473	0.127216	0.708034	0.480774	0.825702
TULP3	0.0304467	0.0099184	3.06972	0.0021426	0.0188349	0.0374306	0.178466	3.34038	0.00158872	0.0212314	0.00517743	0.165777	0.242904	0.808638	0.952076
TULP4	-0.0771622	0.0335642	-2.29894	0.0215082	0.0872408	-0.0774203	1.41136	-2.01831	0.0489434	0.165779	-0.0763189	1.42765	-1.1008	0.273951	0.699002
TUNAR	-0.0168028	0.00737297	-2.27897	0.0226686	0.0904239	-0.0165032	0.101257	-2.08953	0.0417717	0.151558	-0.0188342	0.127312	-0.915851	0.362219	0.754826
TUSC1	-0.0251499	0.0094912	-2.64981	0.00805359	0.0451126	-0.0212839	0.0715407	-1.93596	0.0590378	0.184739	-0.036463	0.0773615	-1.93884	0.055994	0.43311
TUSC2	-0.020791	0.013777	-1.50911	0.13127	0.286542	-0.0121367	0.158938	-0.794227	0.430842	0.617106	-0.0583728	0.147849	-1.83308	0.0712812	0.467023
TUSC3	-0.0620801	0.0290161	-2.1395	0.0323948	0.11437	-0.0521263	1.14883	-1.62262	0.110965	0.273181	-0.106172	1.19362	-1.57031	0.11989	0.540795
TVP23A	-0.0390486	0.0238926	-1.63434	0.102188	0.241934	-0.0310091	0.503702	-1.08693	0.282281	0.477815	-0.0579316	0.566752	-1.32498	0.188568	0.628704
TVP23B	-0.0220183	0.0073962	-2.97697	0.00291109	0.0232164	-0.0226727	0.0944843	-2.81336	0.00699176	0.0515687	-0.0185233	0.137217	-0.994575	0.322638	0.732432
TWF1	-0.0138271	0.00808384	-1.71046	0.0871808	0.218681	-0.0178136	0.117707	-1.93044	0.0592375	0.18504	-0.000671632	0.121586	-0.0400662	0.96813	0.992091
TWISTNB	-0.032062	0.00886945	-3.61488	0.000300484	0.00515191	-0.0288144	0.145648	-3.03434	0.00381966	0.0355394	-0.0542599	0.156433	-2.18554	0.0314741	0.35925
TWSG1	-0.0276622	0.014421	-1.91819	0.0550873	0.162395	-0.0183059	0.292991	-1.14047	0.259528	0.455414	-0.0668312	0.282688	-2.03494	0.0448311	0.396077
TXK	0.00125391	0.00320696	0.390996	0.6958	0.813204	0.0015209	0.0177565	0.427826	0.670616	0.799479	8.6977e-05	0.00864936	0.011703	0.990689	0.997884
TXLNA	-0.0326833	0.00999471	-3.27006	0.00107525	0.0119788	-0.0248105	0.190543	-2.2901	0.0262729	0.115441	-0.0776818	0.193104	-2.99918	0.00350961	0.183516
TXLNB	0.00897772	0.00980053	0.916045	0.359644	0.546865	0.0212243	0.0826313	1.91247	0.0618593	0.190778	-0.0344102	0.0890425	-1.6473	0.103517	0.520942
TXLNG	-0.0328201	0.0149547	-2.19463	0.0281898	0.104795	-0.0293748	0.440401	-1.84555	0.0708872	0.206968	-0.0587676	0.462732	-1.3454	0.181913	0.620846
TXN	-0.0222673	0.0143388	-1.55294	0.120437	0.270719	-0.0168025	0.211824	-1.10577	0.27412	0.469921	-0.0666858	0.358084	-1.53933	0.127367	0.550426
TXN2	-0.0225376	0.0135817	-1.65941	0.0970337	0.234979	-0.0303277	0.164638	-2.00496	0.0504005	0.16838	0.0098679	0.153272	0.319854	0.750027	0.930902
TXNDC11	-0.0185104	0.0145869	-1.26898	0.204448	0.381558	-0.0190316	0.360472	-1.18164	0.242944	0.438016	-0.0161322	0.320653	-0.468905	0.640284	0.891796
TXNDC12	0.0149886	0.0124221	1.20661	0.227584	0.408823	0.016221	0.276783	1.1971	0.236914	0.432236	0.00849787	0.246539	0.273271	0.785278	0.945869
TXNDC15	-0.0730768	0.015953	-4.58075	4.63317e-06	0.000308989	-0.0505165	0.229835	-2.62654	0.0114313	0.0684812	-0.122825	0.239094	-4.30052	4.35157e-05	0.072362
TXNDC16	-0.0254432	0.0267945	-0.949568	0.342332	0.528905	-0.0161979	0.774373	-0.544847	0.588283	0.741303	-0.0654553	0.867466	-1.05834	0.292765	0.711204
TXNDC9	-0.0287659	0.00899029	-3.19966	0.0013759	0.0141206	-0.0314798	0.145987	-3.31135	0.00172982	0.0224101	-0.00579957	0.210378	-0.209712	0.834372	0.960441
TXNIP	0.000369592	0.0030286	0.122034	0.902872	0.943704	-0.000699837	0.015108	-0.212765	0.832376	0.901494	0.00632606	0.0124882	0.814924	0.41729	0.784877
TXNL1	-0.0241364	0.0301296	-0.801084	0.423083	0.602854	-0.00433757	0.589114	-0.119144	0.905654	0.944642	-0.0671757	0.620148	-1.25149	0.214035	0.653052
TXNL4A	-0.0502036	0.0220684	-2.27491	0.0229114	0.0910484	-0.065555	0.66055	-2.64821	0.0108	0.0661043	0.00924119	0.650604	0.18971	0.849968	0.964172
TXNL4B	-0.00153713	0.00819318	-0.187611	0.851182	0.912962	-0.00439816	0.117872	-0.463042	0.645345	0.781392	0.00678005	0.105725	0.418654	0.676477	0.902843
TXNRD1	-0.0784655	0.0296416	-2.64714	0.0081175	0.0452949	-0.103175	0.73392	-3.1201	0.0030007	0.0305783	0.0225782	0.767188	0.337645	0.736522	0.926012
TXNRD2	-0.0242911	0.0131851	-1.84231	0.0654305	0.181323	-0.0343585	0.20143	-2.19699	0.0326867	0.130792	0.000454667	0.173789	0.0185437	0.985247	0.996893
TXNRD3	0.00476008	0.0101813	0.467531	0.64012	0.77596	0.00843849	0.160864	0.75312	0.454912	0.63637	-0.0126618	0.146234	-0.519252	0.604873	0.880413
TXNRD3NB	-0.0122526	0.0113477	-1.07974	0.280256	0.464516	-0.0223483	0.245611	-1.71187	0.0931207	0.245822	0.0189531	0.191697	0.825772	0.411141	0.779435
TYK2	0.00544656	0.013247	0.411153	0.68096	0.803879	0.00289728	0.25039	0.203643	0.839459	0.905685	0.0220584	0.194905	0.607372	0.545575	0.856317
TYRO3	-0.0734695	0.0260509	-2.82023	0.00479896	0.032163	-0.103081	0.63356	-3.07793	0.00338024	0.0329359	-0.0281016	0.487059	-0.677901	0.499593	0.832958
TYSND1	-0.01031	0.012909	-0.798667	0.424484	0.603746	-0.00385179	0.193545	-0.259732	0.796138	0.87834	-0.0305073	0.171878	-1.16325	0.247836	0.67824
TYW1	-0.0322786	0.0250978	-1.28611	0.198403	0.374816	-0.031436	0.648826	-1.14036	0.259571	0.455414	-0.0363607	0.806987	-0.599265	0.550518	0.859348
TYW1B	-0.0343376	0.016349	-2.10028	0.035704	0.121755	-0.0367581	0.315532	-2.0597	0.0446562	0.15734	-0.0217018	0.411616	-0.53223	0.595893	0.876975
TYW3	0.041197	0.0193786	2.1259	0.0335113	0.116923	0.0428476	0.331104	2.02249	0.0484948	0.164535	0.0327406	0.389249	0.682771	0.496736	0.830842
TYW5	-0.0250642	0.00996504	-2.51522	0.0118959	0.0586972	-0.0238243	0.176506	-2.18495	0.0336094	0.132647	-0.0313492	0.186693	-1.27702	0.204915	0.643164
U2AF2	-0.0100122	0.00888051	-1.12744	0.259558	0.444421	-0.00503611	0.148865	-0.511541	0.611226	0.756974	-0.0317416	0.130497	-1.54289	0.126404	0.547659
U2SURP	-0.0553796	0.0252459	-2.19361	0.0282633	0.104986	-0.0709896	0.856667	-2.5153	0.0151548	0.0812708	0.0071186	0.864823	0.126054	0.899973	0.977406
U91319.1	0.0161175	0.01928	0.835971	0.403171	0.586634	0.0122101	0.377267	0.530662	0.598004	0.74632	0.025327	0.326541	0.716975	0.475266	0.822404
UACA	0.00622437	0.00363167	1.71391	0.0865447	0.217676	0.00671845	0.0196877	1.73083	0.089654	0.239658	0.00275461	0.0189564	0.267791	0.789479	0.947769
UAP1	-0.0209443	0.0104622	-2.0019	0.0452955	0.14247	-0.0156987	0.153626	-1.34713	0.184017	0.368225	-0.0427379	0.140241	-1.79924	0.0753683	0.476453
UAP1L1	-0.0159642	0.00921998	-1.73148	0.0833663	0.212432	-0.0171763	0.153615	-1.60944	0.113821	0.277141	-0.0123975	0.111695	-0.677187	0.500043	0.833028
UBA1	-0.0349613	0.0192065	-1.82028	0.0687162	0.187107	-0.0439301	0.45416	-1.897	0.0636155	0.193969	-0.0151958	0.340432	-0.442021	0.659546	0.898574
UBA2	-0.0306634	0.0262682	-1.16732	0.243081	0.425355	-0.010917	0.769441	-0.369456	0.713349	0.82691	-0.105075	0.772097	-1.83183	0.0703207	0.465915
UBA3	0.0191842	0.0182544	1.05093	0.293289	0.47891	0.0133346	0.492613	0.662959	0.510403	0.680459	0.0465078	0.448017	1.06986	0.287574	0.707516
UBA5	0.0433467	0.0184921	2.34406	0.019075	0.0806254	0.0453858	0.468549	2.14946	0.0364652	0.139811	0.0366346	0.421099	0.956286	0.341517	0.74022
UBA52	-0.0405601	0.0202227	-2.00567	0.044891	0.141815	-0.054716	0.293389	-2.39893	0.0202478	0.0983123	0.0114673	0.300983	0.26225	0.793845	0.949163
UBA6	-0.0295404	0.0246018	-1.20074	0.229851	0.411552	-0.0474389	0.727167	-1.64429	0.106393	0.266526	0.0181586	0.670172	0.38555	0.70075	0.913052
UBA6-AS1	-0.0331866	0.031683	-1.04746	0.294888	0.480503	-0.0828781	0.87768	-2.2014	0.0323542	0.129831	0.0874288	0.798349	1.49057	0.139608	0.567871
UBAC1	-0.0186484	0.0128038	-1.45647	0.145263	0.305989	-0.00953119	0.206923	-0.669936	0.505983	0.677379	-0.0575011	0.298582	-1.95786	0.0533772	0.425985
UBAC2	-0.0937588	0.0310079	-3.0237	0.002497	0.0209857	-0.109253	1.13299	-3.02733	0.00389509	0.0358945	-0.0500606	1.0829	-0.825993	0.411016	0.779406
UBALD1	-0.009361	0.00926926	-1.0099	0.312544	0.498312	0.00316534	0.134969	0.296034	0.768431	0.862349	-0.0472436	0.110478	-2.54072	0.0127947	0.267369
UBALD2	-0.0216301	0.00739103	-2.92653	0.00342765	0.0258213	-0.0220011	0.0994016	-2.76468	0.00796021	0.055582	-0.019301	0.120702	-0.967959	0.335687	0.73749
UBAP1	-0.0410493	0.0189395	-2.16739	0.0302054	0.10949	-0.04756	0.580143	-2.31273	0.0248946	0.111505	-0.00466631	0.569698	-0.0959889	0.923745	0.982347
UBAP1L	-0.00688075	0.0218543	-0.314847	0.752878	0.850964	0.0249409	0.829364	0.98222	0.330724	0.525339	-0.0977998	0.692927	-2.2786	0.0250827	0.334706
UBAP2	-0.0312296	0.0223869	-1.39499	0.163018	0.329285	-0.0171249	0.710972	-0.677688	0.501095	0.673518	-0.0826867	0.730572	-1.71316	0.0901631	0.502617
UBAP2L	-0.0483438	0.0181979	-2.65656	0.00789421	0.0445437	-0.0521536	0.409922	-2.46776	0.0170644	0.0880035	-0.0374184	0.440768	-1.04554	0.298606	0.71303
UBASH3B	-0.00996303	0.0109826	-0.907166	0.364319	0.551448	-0.00931251	0.137512	-0.719399	0.475246	0.652972	-0.0116342	0.127898	-0.560739	0.576384	0.867723
UBB	0.0664408	0.0442645	1.501	0.133357	0.289838	0.0365285	0.498826	0.618589	0.539659	0.701654	0.104804	0.361758	1.56717	0.122452	0.542791
UBC	-0.046955	0.0549881	-0.853912	0.393154	0.577145	-0.0578077	0.796752	-0.858991	0.395305	0.58446	-0.0251542	0.627133	-0.263722	0.79293	0.94912
UBE2A	-0.00944308	0.00715978	-1.31891	0.187201	0.36115	-0.0106932	0.104962	-1.40585	0.165955	0.346499	0.000278832	0.140335	0.0131455	0.989541	0.997587
UBE2B	-0.0396995	0.0335209	-1.18432	0.236286	0.41812	-0.028007	1.20729	-0.72914	0.46932	0.648662	-0.0770499	1.15314	-1.12233	0.264739	0.69028
UBE2D1	-0.0192141	0.012974	-1.48097	0.138614	0.297003	-0.0234958	0.194876	-1.59329	0.117401	0.282349	-0.00454749	0.225903	-0.166618	0.868049	0.967016
UBE2D2	-0.0318057	0.0260636	-1.22031	0.222346	0.403162	-0.00998906	0.836262	-0.335408	0.738722	0.843044	-0.103178	0.792644	-1.91542	0.0586479	0.437814
UBE2D3	0.0244158	0.0372288	0.655831	0.511933	0.677729	-0.00747847	1.54181	-0.16649	0.868443	0.922095	0.0943961	1.4054	1.41873	0.15947	0.59716
UBE2D4	-0.0251798	0.011176	-2.25302	0.0242578	0.0947835	-0.0228723	0.20597	-1.87179	0.0670952	0.200349	-0.0369862	0.244945	-1.33815	0.184256	0.622774
UBE2E1	-0.0337908	0.0234006	-1.44401	0.148736	0.310532	-0.0343222	0.699707	-1.29474	0.201361	0.389924	-0.0319149	0.642858	-0.640809	0.523293	0.847329
UBE2E2	-0.0821545	0.0370555	-2.21707	0.0266185	0.100656	-0.0877834	3.34219	-2.18612	0.033519	0.132471	-0.0498567	3.1641	-0.518339	0.605508	0.880413
UBE2E3	-0.0759667	0.0445201	-1.70635	0.0879437	0.219783	-0.0536384	2.30191	-1.03923	0.303699	0.499295	-0.140866	2.19076	-1.60085	0.112952	0.531898
UBE2F-SCLY	0.000951854	0.00594309	0.160162	0.872754	0.926469	-0.00292025	0.0665593	-0.449202	0.655229	0.788991	0.0206518	0.088547	1.40838	0.162501	0.601795
UBE2G1	-0.024937	0.0184415	-1.35223	0.176303	0.346313	-0.0313301	0.522718	-1.49788	0.140455	0.314981	-0.00261525	0.450118	-0.0669145	0.9468	0.987155
UBE2G2	0.0187526	0.0268965	0.697216	0.485668	0.655452	0.0277972	0.713135	0.87742	0.384458	0.575516	-0.00459533	0.69186	-0.0902802	0.928267	0.983251
UBE2H	0.100211	0.026714	3.75126	0.00017595	0.00367018	0.118199	1.10188	3.95858	0.000238882	0.00706017	0.028061	1.04749	0.469244	0.640042	0.891796
UBE2I	-0.00588638	0.0189477	-0.310664	0.756056	0.852472	0.00134126	0.408911	0.0627675	0.950202	0.971289	-0.0324711	0.376526	-0.792319	0.430281	0.795619
UBE2J1	-0.0540253	0.0188179	-2.87096	0.00409231	0.029246	-0.0666912	0.371843	-2.82968	0.00669225	0.0501844	-0.0317509	0.30398	-1.01587	0.312442	0.724641
UBE2J2	-0.0142055	0.0131896	-1.07703	0.281467	0.465793	-0.0165485	0.243919	-1.09094	0.280534	0.476393	-0.00694487	0.224221	-0.260077	0.795405	0.949163
UBE2K	0.01334	0.0299085	0.446028	0.655577	0.785435	0.0315419	1.25633	0.957146	0.343102	0.53732	-0.0717024	1.33536	-1.00662	0.316846	0.728073
UBE2L3	0.0286569	0.0192417	1.48931	0.136405	0.294085	0.0258895	0.469107	1.20045	0.235627	0.430883	0.0394565	0.428294	0.926123	0.356885	0.750191
UBE2L6	-0.0102107	0.00672095	-1.51923	0.128704	0.282998	-0.00717969	0.0610245	-0.958384	0.342484	0.536643	-0.0227133	0.0747326	-1.49282	0.13902	0.566873
UBE2M	-0.0918687	0.0259729	-3.5371	0.000404544	0.00632481	-0.0946315	0.345318	-3.06564	0.00363994	0.0343373	-0.0851712	0.290922	-1.77211	0.0809887	0.485655
UBE2N	-0.0664405	0.0246635	-2.69388	0.00706248	0.0413864	-0.100201	0.550845	-3.5289	0.000906086	0.0156306	0.0373001	0.536734	0.749388	0.455599	0.810988
UBE2O	-0.0502143	0.0230478	-2.1787	0.0293542	0.107712	-0.0291259	0.778815	-1.0946	0.278942	0.474735	-0.113567	0.69555	-2.46244	0.0157246	0.293174
UBE2Q1	0.0195841	0.013667	1.43294	0.151874	0.314367	0.0151998	0.211194	1.00664	0.318956	0.514026	0.0394575	0.17929	1.22738	0.223382	0.661559
UBE2Q2	-0.00816501	0.0158105	-0.516429	0.605555	0.750675	-0.0125396	0.324557	-0.685483	0.496207	0.670193	0.00475083	0.323716	0.151144	0.880204	0.971563
UBE2Q2L	-0.0391445	0.00859331	-4.55523	5.23274e-06	0.000328639	-0.0436971	0.137986	-4.79615	1.49853e-05	0.00135853	-0.00245519	0.182029	-0.0949255	0.924587	0.982418
UBE2QL1	-0.0497779	0.0300754	-1.6551	0.0979035	0.236343	-0.0671882	0.58463	-1.78132	0.0812472	0.225955	-0.0193838	0.518578	-0.388951	0.698241	0.912183
UBE2R2	0.0492332	0.0266218	1.84935	0.0644069	0.179336	0.0757785	1.16271	2.54035	0.0142287	0.0784995	-0.0546466	1.12515	-0.92606	0.356918	0.750191
UBE2S	-0.0253531	0.0123146	-2.05879	0.0395143	0.130353	-0.0224273	0.118635	-1.5707	0.123019	0.291552	-0.0338487	0.137051	-1.3912	0.167708	0.607751
UBE2T	-0.0027933	0.00626518	-0.445845	0.655709	0.785435	-0.0102625	0.0733544	-1.47016	0.147788	0.324129	0.0281487	0.075209	1.98122	0.0506521	0.416313
UBE2V2	-0.00941453	0.0302495	-0.311229	0.755627	0.852442	-0.0466632	0.505218	-1.3369	0.187622	0.372665	0.102978	0.624598	1.69846	0.093345	0.507766
UBE2Z	0.000384449	0.0193555	0.0198625	0.984153	0.991446	-0.00271204	0.474561	-0.122732	0.902811	0.942958	0.0105918	0.396149	0.264004	0.792387	0.94912
UBE3A	-0.146513	0.0437334	-3.35013	0.000807738	0.00998665	-0.167752	1.40049	-3.33221	0.00162725	0.0215135	-0.0811773	1.84854	-0.919389	0.360376	0.753756
UBE3B	-0.00417383	0.0180548	-0.231176	0.817178	0.892698	-0.0187761	0.358132	-0.859361	0.394245	0.583549	0.027266	0.304593	0.850477	0.397341	0.773136
UBE3C	-0.0267982	0.0323783	-0.82766	0.407863	0.590857	0.00710553	1.28994	0.192867	0.847845	0.910482	-0.141846	1.29435	-2.09009	0.039461	0.380636
UBE3D	0.0147357	0.0253613	0.581033	0.561218	0.715437	-0.014565	0.821658	-0.500449	0.618956	0.762868	0.107193	0.840127	2.07341	0.0410237	0.385912
UBE4A	-0.0702207	0.0178565	-3.93251	8.40637e-05	0.00217324	-0.0857407	0.48595	-4.3102	7.65054e-05	0.00356181	-0.00583466	0.438029	-0.144004	0.885822	0.972609
UBE4B	0.0155294	0.0324032	0.479255	0.631757	0.770556	0.0270632	1.29734	0.752438	0.455318	0.636647	-0.0341661	1.30818	-0.45763	0.648333	0.894727
UBFD1	-0.0328432	0.0124528	-2.63741	0.00835406	0.0461691	-0.030232	0.210061	-2.21479	0.031363	0.127882	-0.0458	0.235279	-1.50626	0.135539	0.559279
UBIAD1	-0.00824868	0.00812684	-1.01499	0.31011	0.495655	-0.00659031	0.09312	-0.719003	0.475488	0.652972	-0.0143443	0.107791	-0.816273	0.416522	0.784697
UBL3	0.0046567	0.0289508	0.160849	0.872212	0.92615	0.000562703	0.632137	0.0148526	0.988211	0.993125	0.0104026	0.601041	0.231771	0.817247	0.956128
UBL4A	-0.0276218	0.00980153	-2.81811	0.00483078	0.0322872	-0.0248392	0.119204	-2.14917	0.036489	0.139856	-0.0347487	0.108467	-1.87862	0.0635689	0.452745
UBL5	-0.0205444	0.0116274	-1.7669	0.0772446	0.201863	-0.0255073	0.1344	-1.95187	0.0565722	0.180707	-0.00168691	0.116475	-0.066222	0.947386	0.987263
UBL7	0.0157477	0.00719427	2.18892	0.0286025	0.105706	0.0171615	0.0800838	2.177	0.0342318	0.134005	0.00870209	0.0719536	0.494493	0.622244	0.887756
UBLCP1	-0.0234096	0.0164013	-1.4273	0.153495	0.317011	-0.0357995	0.316191	-1.89746	0.0635529	0.19388	0.0149168	0.27917	0.44953	0.654142	0.895479
UBN1	-0.0162403	0.0127495	-1.2738	0.202735	0.379279	-0.0206058	0.249432	-1.43894	0.156403	0.334561	0.000450016	0.246828	0.0160718	0.987213	0.99731
UBN2	-0.0118893	0.0293357	-0.405284	0.685269	0.806298	0.0159829	1.18591	0.475818	0.636278	0.774716	-0.101481	1.09686	-1.68508	0.0954746	0.509085
UBOX5	-0.0147094	0.00977233	-1.50521	0.13227	0.288235	-0.0230215	0.156233	-2.17092	0.0347138	0.135342	0.0321028	0.162123	1.27564	0.205399	0.643164
UBOX5-AS1	-0.0155695	0.00945581	-1.64655	0.0996499	0.238714	-0.0212043	0.0800797	-2.05197	0.0455794	0.159058	0.0134338	0.180912	0.573009	0.568083	0.865299
UBP1	-0.00274791	0.0218667	-0.125666	0.899996	0.942137	0.00271898	0.662251	0.112635	0.910771	0.94776	-0.0277442	0.672022	-0.537491	0.592269	0.875487
UBQLN1	-0.0171189	0.0242589	-0.705675	0.480391	0.650808	-0.00294533	0.756336	-0.107802	0.914585	0.949846	-0.0699156	0.790005	-1.32587	0.188274	0.628418
UBQLN2	0.00735273	0.0237136	0.310064	0.756513	0.852793	0.0139623	0.27714	0.46347	0.645338	0.781392	-0.00341375	0.238936	-0.0887864	0.929487	0.983532
UBQLN4	0.0222866	0.00684222	3.25721	0.00112512	0.0123358	0.0241026	0.130688	3.25231	0.00205418	0.0244722	0.0117978	0.111985	0.662417	0.509415	0.839961
UBR1	-0.021706	0.0313888	-0.691521	0.489238	0.658817	0.00957431	1.30578	0.272054	0.786702	0.872134	-0.143388	1.26322	-2.06577	0.0417566	0.385912
UBR2	0.132571	0.0360168	3.6808	0.000232507	0.00436886	0.176124	1.4792	4.26588	8.8496e-05	0.0038591	-0.00611654	1.35899	-0.0830215	0.934021	0.984543
UBR3	0.014449	0.038792	0.372474	0.70954	0.821896	0.0527173	2.09213	1.18396	0.242031	0.437154	-0.106083	2.11049	-1.34245	0.182863	0.621055
UBR4	0.0217732	0.0269941	0.80659	0.419903	0.600007	0.0306253	0.901911	0.945269	0.34907	0.54372	0.0016773	0.854545	0.0343602	0.972667	0.992879
UBR5	0.0856109	0.030634	2.79464	0.0051958	0.0339992	0.138027	1.67896	3.99248	0.000214416	0.00662593	-0.105966	1.61841	-1.60326	0.112418	0.530463
UBR5-AS1	0.00668574	0.00737023	0.907128	0.364339	0.551448	0.00307626	0.076835	0.378335	0.706785	0.8231	0.0233105	0.0923217	1.33582	0.185011	0.624048
UBR7	-0.0119464	0.00901121	-1.32573	0.18493	0.357965	-0.0143904	0.116847	-1.20114	0.23538	0.4308	-0.00876263	0.0701241	-0.640816	0.523288	0.847329
UBTD1	-0.0126671	0.0102683	-1.23361	0.217347	0.397289	-0.0138477	0.134558	-1.13648	0.261178	0.457045	-0.00977432	0.133444	-0.512457	0.6096	0.881559
UBTD2	-0.0422404	0.01164	-3.6289	0.000284634	0.00496113	-0.043609	0.196542	-3.3516	0.00153716	0.0209368	-0.0367553	0.206276	-1.41106	0.161711	0.600967
UBTF	-0.00352375	0.0147534	-0.238844	0.811226	0.88926	-0.0294024	0.241949	-1.71942	0.0917285	0.243337	0.071825	0.239367	2.46154	0.0157618	0.293174
UBXN1	-0.0103342	0.00987891	-1.04608	0.295523	0.48111	-0.0173868	0.0957199	-1.55608	0.126126	0.295957	0.0149215	0.09426	0.705704	0.482437	0.825884
UBXN11	-0.0274022	0.00923497	-2.96722	0.00300508	0.0236236	-0.0336604	0.111612	-3.25265	0.00205214	0.0244722	-0.00292915	0.126623	-0.143133	0.886508	0.972609
UBXN2A	0.0251909	0.0204449	1.23213	0.217899	0.397916	0.0348206	0.514741	1.45838	0.150995	0.328029	-0.00127604	0.497749	-0.0322368	0.974355	0.993024
UBXN2B	-0.0335899	0.020419	-1.64503	0.099964	0.239168	-0.0143588	0.561511	-0.615791	0.540828	0.702791	-0.0968377	0.541441	-2.29002	0.024383	0.331291
UBXN4	-0.0659938	0.0277391	-2.37909	0.0173554	0.07565	-0.0712853	0.951388	-2.26342	0.0279856	0.119513	-0.0476903	1.00717	-0.814175	0.417717	0.785156
UBXN6	0.0156419	0.0167776	0.932311	0.351176	0.537509	-0.00157272	0.310788	-0.0791317	0.937244	0.963882	0.0583291	0.270023	1.86374	0.0656544	0.458152
UBXN7	-0.0178459	0.0217925	-0.818901	0.412843	0.595309	-0.010516	0.573905	-0.404867	0.687303	0.809796	-0.0352744	0.545483	-0.880726	0.380837	0.764976
UBXN8	-0.00687416	0.00490483	-1.40151	0.161062	0.326775	-0.00866589	0.0436179	-1.66458	0.102255	0.259705	0.00727955	0.0665862	0.497505	0.620059	0.886707
UCHL1	-0.0512938	0.0620035	-0.827272	0.408083	0.591101	-0.0849556	1.70658	-1.15891	0.252646	0.448201	0.0333229	1.47864	0.28671	0.775305	0.942052
UCHL3	-0.0135394	0.0104233	-1.29896	0.193957	0.369087	-0.0166515	0.179405	-1.46903	0.148094	0.324142	0.00350309	0.220702	0.132064	0.895231	0.976203
UCHL5	-0.0161415	0.0211178	-0.764356	0.444655	0.620209	-0.0035013	0.365497	-0.144274	0.885864	0.932845	-0.0555638	0.428797	-1.29646	0.198168	0.639533
UCK1	-0.00583082	0.00779982	-0.747558	0.454727	0.628793	-0.00284428	0.0979784	-0.315429	0.75375	0.852783	-0.0147059	0.0881419	-0.946063	0.346677	0.744265
UCK2	-0.0413706	0.0162325	-2.54862	0.010815	0.0551904	-0.0428991	0.434045	-2.34712	0.0229227	0.106512	-0.035663	0.379814	-1.00974	0.315354	0.726923
UCKL1	-0.0109113	0.00775916	-1.40625	0.15965	0.325038	-0.00807671	0.111471	-0.964356	0.339512	0.533663	-0.0280799	0.126826	-1.36231	0.176535	0.616153
UCN	0.00264761	0.00869892	0.304361	0.760853	0.856126	0.000491571	0.148873	0.0499879	0.960331	0.976557	0.0104048	0.127364	0.557814	0.578371	0.868853
UEVLD	-0.0190172	0.0162231	-1.17223	0.241105	0.423564	-0.0439886	0.234309	-2.40219	0.0200556	0.09779	0.0720906	0.267382	2.06105	0.0422146	0.386128
UFC1	-0.0107745	0.0105442	-1.02185	0.306853	0.493116	-0.00574032	0.121168	-0.481378	0.632349	0.77198	-0.0288173	0.131782	-1.27649	0.205102	0.643164
UFL1	-0.0217017	0.0159193	-1.36323	0.17281	0.341716	-0.034945	0.32592	-1.85625	0.0693188	0.20433	0.0115354	0.251175	0.386788	0.699836	0.913052
UFL1-AS1	-0.0351133	0.00924247	-3.79913	0.000145206	0.00318406	-0.040131	0.131295	-3.69529	0.000545241	0.0117072	-0.0219319	0.111256	-1.24599	0.216036	0.653484
UFM1	0.0115222	0.0171247	0.672843	0.501047	0.669011	0.00539347	0.281524	0.279523	0.780997	0.868978	0.0342581	0.298163	0.921815	0.359116	0.752319
UFSP2	-0.0148358	0.00940144	-1.57803	0.114558	0.261626	-0.0233932	0.131453	-2.25359	0.0286411	0.121029	0.0242204	0.151978	1.09218	0.277702	0.700153
UGCG	0.0122542	0.0188386	0.650484	0.51538	0.680344	0.0263304	0.43441	1.24937	0.21735	0.408397	-0.043712	0.458081	-1.04019	0.301066	0.71466
UGDH	-0.0201196	0.0116762	-1.72313	0.0848644	0.214903	-0.0243987	0.213782	-1.87678	0.0663943	0.199286	-0.00226574	0.202784	-0.0853227	0.932196	0.984072
UGDH-AS1	0.017574	0.0170449	1.03104	0.302521	0.488641	0.0209734	0.314753	1.10454	0.274648	0.470485	0.00347061	0.421695	0.0897355	0.928699	0.983418
UGGT1	0.0091019	0.0197188	0.461586	0.644378	0.778491	0.024833	0.504113	1.11926	0.26838	0.464263	-0.0500363	0.537626	-1.16314	0.247879	0.67824
UGGT2	-0.0627422	0.0382364	-1.6409	0.100818	0.240016	-0.129612	1.75149	-2.97016	0.00456463	0.0396906	0.158323	1.69758	1.99542	0.0490539	0.412253
UGP2	-0.0467271	0.0245021	-1.90707	0.056512	0.165079	-0.0556509	0.602298	-1.94693	0.057175	0.181715	-0.022003	0.589573	-0.46246	0.64488	0.893215
UGT8	0.00833074	0.00412385	2.02014	0.0433693	0.138791	0.0126033	0.0266208	2.52498	0.0147905	0.0801398	-0.000857054	0.00882563	-0.11709	0.907052	0.97876
UHMK1	-0.0160322	0.0233494	-0.686619	0.492323	0.661622	-0.00837493	0.427706	-0.297457	0.767353	0.86193	-0.0328986	0.38968	-0.787307	0.433193	0.797137
UHRF1BP1	-0.0010764	0.0157084	-0.0685238	0.945369	0.969611	0.0143229	0.346813	0.821709	0.415146	0.601861	-0.0676567	0.385937	-1.86671	0.0652339	0.457062
UHRF1BP1L	-0.0421345	0.0282353	-1.49227	0.13563	0.292943	-0.0249394	0.748038	-0.745206	0.459638	0.639851	-0.084605	0.789274	-1.60859	0.111247	0.52926
UHRF2	-0.0114474	0.0236475	-0.484083	0.628327	0.76876	0.00851552	0.779232	0.31991	0.750371	0.850876	-0.0861978	0.710585	-1.67347	0.0977452	0.514206
UIMC1	-0.0363974	0.0195742	-1.85946	0.0629616	0.176942	-0.0229936	0.693812	-1.07845	0.286013	0.48163	-0.108289	0.698962	-2.19308	0.030908	0.356614
ULK1	-0.000544075	0.0160427	-0.0339141	0.972946	0.985827	0.00518527	0.45189	0.291394	0.771956	0.864663	-0.0254179	0.422232	-0.685536	0.494787	0.830043
ULK2	-0.0821492	0.0284521	-2.88728	0.00388586	0.0282777	-0.0516901	1.02749	-1.5935	0.117354	0.282295	-0.183744	1.01826	-3.10157	0.00257854	0.164349
ULK3	-0.0476282	0.0128144	-3.71677	0.000201786	0.00403413	-0.0529507	0.302781	-3.6661	0.000596529	0.0121578	-0.027944	0.18081	-1.00605	0.317116	0.728114
ULK4	-0.0799488	0.0328521	-2.4336	0.0149496	0.0682296	-0.0375649	1.21709	-0.96434	0.33952	0.533663	-0.184348	1.21906	-3.01535	0.00334437	0.179756
UMAD1	0.000612798	0.0320138	0.0191417	0.984728	0.991522	-0.00115402	1.35003	-0.0314018	0.975074	0.985282	0.00617262	1.2249	0.0946838	0.924779	0.982418
UMPS	-0.029408	0.010445	-2.8155	0.00487015	0.0324564	-0.04067	0.162597	-3.47055	0.00107984	0.0173245	0.0141201	0.160944	0.612893	0.541509	0.85445
UNC119B	-0.00793415	0.00720826	-1.1007	0.271026	0.454503	-0.0091712	0.0845667	-1.13382	0.262281	0.45825	-0.00316204	0.0739102	-0.199033	0.842691	0.96281
UNC13A	-0.051171	0.0342717	-1.4931	0.135411	0.292653	-0.0637173	1.29397	-1.5988	0.116169	0.280416	-0.0155523	1.12824	-0.231607	0.817375	0.956128
UNC13B	-0.0563381	0.0230332	-2.44595	0.0144471	0.0668607	-0.060096	0.648541	-2.27534	0.0272086	0.117642	-0.044404	0.620555	-0.94341	0.348024	0.744395
UNC13C	-0.00254922	0.0606374	-0.0420404	0.966467	0.983055	-0.0421877	2.26294	-0.553811	0.582424	0.735815	0.0660036	2.17378	0.658855	0.51172	0.840738
UNC45A	-0.0585526	0.0215335	-2.71914	0.00654524	0.0394157	-0.0457156	0.367133	-1.71318	0.0929662	0.245614	-0.082518	0.282075	-2.26322	0.0260528	0.336594
UNC50	-0.0360338	0.0146882	-2.45325	0.0141573	0.0658886	-0.0405425	0.233752	-2.49351	0.0160048	0.0844142	-0.0160266	0.285395	-0.467921	0.640984	0.891796
UNC5A	-0.0312386	0.0261619	-1.19405	0.232458	0.41404	0.0105093	0.659655	0.340748	0.734722	0.840388	-0.138348	0.626418	-2.8005	0.00625744	0.217765
UNC5B	0.0104948	0.0125166	0.838475	0.401764	0.585175	0.0202253	0.177369	1.34163	0.18578	0.370255	-0.0110993	0.144471	-0.494236	0.622357	0.887756
UNC5C	-0.032959	0.0470703	-0.700209	0.483797	0.653813	-0.0640128	2.76898	-1.17315	0.246298	0.442165	0.057368	2.47556	0.616459	0.539164	0.852926
UNC5D	0.0171168	0.0395104	0.433223	0.664853	0.792917	0.0260235	3.95916	0.622813	0.53624	0.699136	-0.058114	3.7759	-0.478556	0.633428	0.890652
UNC79	-0.0333267	0.0420531	-0.79249	0.428075	0.606859	-0.0522478	2.79425	-1.12292	0.266838	0.46307	0.051077	2.66275	0.519756	0.604523	0.880413
UNC80	-0.146064	0.0387616	-3.76825	0.000164394	0.00346668	-0.149701	2.01427	-3.42036	0.00125426	0.0189853	-0.132836	1.77082	-1.5915	0.115042	0.533265
UNG	0.00707719	0.00918534	0.770488	0.441011	0.617946	0.00644496	0.144214	0.633998	0.528974	0.693999	0.0098893	0.133851	0.461271	0.645729	0.893873
UNK	-0.0158757	0.0169167	-0.938465	0.348006	0.534284	-0.0282781	0.349562	-1.40798	0.165328	0.34561	0.0144087	0.347546	0.459106	0.647277	0.894444
UNKL	-0.014492	0.0120142	-1.20623	0.227728	0.408999	-0.0208308	0.237603	-1.54478	0.128711	0.299936	0.00991083	0.237636	0.374589	0.708857	0.918195
UPF1	0.0367443	0.0141914	2.58919	0.00962025	0.0512074	0.0578177	0.239249	3.57425	0.000789823	0.014419	-0.0336712	0.234306	-1.13872	0.257875	0.684378
UPF2	-0.0333692	0.0200919	-1.66083	0.0967474	0.234384	-0.0376789	0.570755	-1.7	0.0953488	0.249006	-0.0135007	0.699758	-0.283691	0.777305	0.943297
UPF3A	-0.0398025	0.0361284	-1.10169	0.270595	0.454074	-0.0339156	1.06413	-0.79872	0.428233	0.614359	-0.0552385	1.10326	-0.803365	0.423903	0.790706
UPF3B	-0.0218142	0.0170694	-1.27798	0.201258	0.377555	-0.039393	0.412433	-2.02446	0.048284	0.164012	0.0368754	0.348366	1.03715	0.302475	0.716232
UPP1	0.00227783	0.0102929	0.221301	0.824858	0.897388	0.000384988	0.175126	0.0336545	0.973287	0.984274	0.0103263	0.173911	0.437766	0.662616	0.899648
UPP2	0.0865714	0.0391408	2.21179	0.0269811	0.101594	0.11897	1.00831	2.41138	0.019768	0.0968318	0.0315506	0.962908	0.490721	0.624831	0.888028
UPRT	0.00144438	0.00926426	0.155909	0.876105	0.928321	-0.00594797	0.136257	-0.582099	0.563118	0.720574	0.0355842	0.144317	1.62049	0.108664	0.527614
UQCC1	-0.054896	0.0261984	-2.09539	0.0361361	0.122747	-0.0274898	0.744587	-0.932479	0.355573	0.549938	-0.157835	0.725982	-2.76251	0.00696767	0.228431
UQCC2	-0.0205703	0.0152472	-1.34912	0.177297	0.347793	-0.0351377	0.243835	-1.98938	0.0521474	0.17188	0.0220319	0.280181	0.729408	0.467667	0.818718
UQCR10	-0.0254269	0.0228395	-1.11329	0.265585	0.449402	-0.0378502	0.252265	-1.44724	0.15471	0.33231	0.014488	0.274781	0.309052	0.758258	0.93444
UQCRB	-0.0222594	0.0187245	-1.18878	0.234525	0.416372	-0.0162136	0.321942	-0.796045	0.429772	0.616107	-0.0552573	0.343105	-1.16126	0.249261	0.67952
UQCRC1	-0.00756314	0.0121575	-0.622098	0.533877	0.694605	-0.0096077	0.230016	-0.727742	0.470168	0.649058	0.00384435	0.19634	0.123278	0.902174	0.977441
UQCRC2	-0.0203962	0.0230495	-0.884886	0.376218	0.562065	-0.0428138	0.635653	-1.62666	0.1101	0.271637	0.053366	0.592365	1.11778	0.266669	0.692079
UQCRFS1	-0.0499057	0.0148218	-3.36705	0.000759774	0.00965649	-0.0567144	0.181034	-3.30191	0.00179363	0.0228378	-0.0300516	0.166756	-1.02458	0.30857	0.721791
UQCRH	-0.0772912	0.0270968	-2.85241	0.00433893	0.0302052	-0.0769984	0.463788	-2.49833	0.0158718	0.083981	-0.0782883	0.464261	-1.37657	0.172948	0.610714
UQCRQ	-0.0277988	0.0113116	-2.45754	0.0139891	0.0653903	-0.0257183	0.157779	-2.17551	0.0343493	0.134283	-0.0503581	0.220888	-1.29363	0.200059	0.640623
URB1	-0.0321961	0.0136182	-2.36419	0.0180695	0.0777985	-0.050879	0.297247	-3.4468	0.00115929	0.0179341	0.0746198	0.300466	2.11415	0.0372984	0.374361
URB2	-0.0248069	0.0053933	-4.59959	4.2333e-06	0.000291191	-0.0245782	0.0682509	-4.24393	9.50955e-05	0.00399609	-0.0263016	0.0626758	-1.77681	0.0790154	0.481594
URGCP	-0.0149898	0.0223518	-0.670633	0.502454	0.669707	-0.00346881	0.479636	-0.130258	0.896885	0.939316	-0.0424546	0.453644	-1.03254	0.304617	0.718292
URI1	-0.148495	0.0272795	-5.44347	5.22528e-08	1.3269e-05	-0.176229	0.754712	-5.35261	2.17977e-06	0.00045799	-0.0877596	0.779273	-1.80121	0.075055	0.476035
URM1	-0.0285914	0.00952428	-3.00195	0.00268258	0.0220242	-0.0216994	0.153676	-2.01144	0.049688	0.167155	-0.0529482	0.131194	-2.61082	0.0105981	0.248235
UROD	-0.00817566	0.00689568	-1.18562	0.235772	0.417753	-0.00946418	0.0977861	-1.30907	0.196498	0.383893	0.00481127	0.109351	0.20962	0.834507	0.960441
UROS	-0.0440412	0.01808	-2.4359	0.0148547	0.0680008	-0.0444354	0.301194	-2.004	0.0505065	0.168618	-0.0432591	0.243281	-1.38512	0.169477	0.608033
USB1	-0.0109697	0.00867434	-1.26461	0.206011	0.383359	-0.0171822	0.114545	-1.77656	0.0817282	0.226596	0.0145807	0.118271	0.743388	0.459204	0.813218
USE1	-0.0278024	0.00850261	-3.26986	0.001076	0.0119788	-0.0286027	0.111684	-2.8712	0.00598316	0.0470963	-0.0256551	0.110511	-1.57225	0.119439	0.539789
USF1	0.00811292	0.00725271	1.1186	0.263309	0.447734	0.0204316	0.0940347	2.3256	0.0241394	0.109652	-0.0182462	0.05596	-1.41979	0.159162	0.59678
USF2	-0.0275673	0.0148618	-1.85491	0.0636087	0.178033	-0.0445936	0.334116	-2.61159	0.0118686	0.0701193	0.02563	0.297862	0.849173	0.398062	0.773347
USF3	-0.00751158	0.0169752	-0.442503	0.658126	0.787542	0.00847832	0.325024	0.430497	0.668685	0.798608	-0.0537241	0.304502	-1.60462	0.112118	0.530205
USH2A	-0.0235785	0.00701353	-3.36186	0.000774193	0.00977767	-0.0250277	0.0711088	-3.34708	0.0015577	0.0210536	-0.0129751	0.110922	-0.641498	0.522847	0.847329
USHBP1	-0.026293	0.009323	-2.82023	0.00479895	0.032163	-0.0211882	0.0947026	-2.10109	0.0406988	0.148881	-0.0563195	0.146983	-2.30274	0.0236243	0.328994
USO1	-0.0603739	0.0226279	-2.66812	0.00762779	0.0435489	-0.0723493	0.647833	-2.79241	0.00739431	0.0533387	-0.0218744	0.656545	-0.470868	0.638887	0.891796
USP1	-0.0279664	0.0140624	-1.98873	0.0467305	0.145049	-0.021195	0.186972	-1.32394	0.191549	0.37769	-0.0508412	0.217484	-1.72787	0.0874783	0.498659
USP10	-0.0730949	0.0226041	-3.2337	0.00122199	0.0130271	-0.0536919	0.640416	-2.09069	0.041663	0.151354	-0.139814	0.634858	-2.93589	0.00423166	0.197871
USP11	-0.057474	0.0422306	-1.36096	0.173527	0.342666	-0.0600827	1.13412	-1.15713	0.252945	0.448593	-0.0523766	0.95598	-0.721605	0.472595	0.821893
USP12	-0.0931259	0.0226651	-4.10878	3.97757e-05	0.00128058	-0.118254	0.635836	-4.6143	2.77697e-05	0.00195675	-0.00290304	0.672709	-0.0597811	0.952464	0.988016
USP13	-0.0105969	0.0155653	-0.680805	0.495995	0.664718	-0.000866378	0.328311	-0.048787	0.961284	0.977181	-0.0428553	0.297981	-1.32541	0.188428	0.628418
USP14	-0.0144321	0.0276517	-0.521924	0.601723	0.747208	-0.00277258	0.745491	-0.0863666	0.93152	0.961112	-0.0479539	0.715553	-0.880973	0.380704	0.764976
USP15	-0.0972143	0.0318412	-3.05309	0.00226495	0.0195326	-0.126804	1.33831	-3.40293	0.00132087	0.0194228	-0.0171452	1.26189	-0.279705	0.780353	0.944256
USP16	-0.0297501	0.0149554	-1.98925	0.0466733	0.144949	-0.0347233	0.282115	-1.96982	0.0544142	0.176286	-0.0169748	0.264744	-0.600817	0.549488	0.858933
USP19	-0.00724855	0.0075731	-0.957144	0.338494	0.525712	-0.0105281	0.103037	-1.27999	0.20646	0.395772	0.0110104	0.0885842	0.56732	0.571974	0.865916
USP2	-0.0201839	0.0188785	-1.06915	0.285004	0.470366	-0.021796	0.292574	-1.03034	0.307811	0.503191	-0.0138769	0.344064	-0.331653	0.74094	0.926965
USP2-AS1	0.0102707	0.0228013	0.450442	0.652392	0.783162	0.00780437	0.349552	0.291724	0.771737	0.864501	0.0168194	0.381451	0.385824	0.700552	0.913052
USP20	0.00974117	0.0164738	0.591312	0.554311	0.710079	0.00802343	0.411064	0.436029	0.664694	0.795519	0.0166769	0.421858	0.45103	0.653065	0.894873
USP22	-0.04455	0.0400225	-1.11312	0.265655	0.449409	-0.037576	1.00619	-0.78344	0.437169	0.622249	-0.0605397	1.06431	-0.833597	0.406787	0.777072
USP24	-0.0124055	0.0260782	-0.475705	0.634285	0.772045	-0.0078412	0.871802	-0.270841	0.787629	0.872883	-0.0320381	0.928442	-0.533577	0.594964	0.876975
USP25	0.0759951	0.0372302	2.04122	0.0412288	0.134057	0.120243	1.42892	2.76767	0.00789731	0.0553866	-0.0463201	1.36479	-0.641254	0.523005	0.847329
USP28	-0.0497363	0.0225985	-2.20087	0.0277451	0.103728	-0.0645385	0.598824	-2.44383	0.018106	0.091568	-0.0092539	0.548207	-0.211888	0.832679	0.960227
USP3	-0.0129458	0.00569948	-2.2714	0.023123	0.091667	-0.0109381	0.0465651	-1.81236	0.0759419	0.216586	-0.0294959	0.0867748	-1.7022	0.0922063	0.506109
USP3-AS1	-0.0290394	0.0142345	-2.04008	0.0413427	0.134213	-0.035157	0.329476	-2.23243	0.0300981	0.124888	-0.00172953	0.242247	-0.0519786	0.958662	0.990132
USP30	-0.00611733	0.0163417	-0.374338	0.708153	0.821216	0.00553457	0.282813	0.305586	0.761189	0.85826	-0.0571545	0.331468	-1.50784	0.135136	0.559279
USP31	-0.00488434	0.0223429	-0.218609	0.826955	0.898908	0.00628399	0.675275	0.24674	0.80612	0.88416	-0.0421977	0.642553	-0.906473	0.367132	0.758034
USP32	-0.021623	0.033017	-0.654903	0.51253	0.677976	-0.0415161	0.928189	-1.00536	0.319568	0.5146	0.0136309	0.890233	0.247957	0.804738	0.950972
USP33	-0.0013749	0.0350088	-0.0392729	0.968673	0.984173	0.0230233	1.318	0.569523	0.571553	0.726528	-0.0745571	1.33078	-1.0649	0.2898	0.709707
USP34	0.0170136	0.0373657	0.455328	0.648873	0.781	0.0640485	2.15424	1.51243	0.136725	0.310717	-0.148328	2.2791	-1.86813	0.0650331	0.456575
USP35	-0.00144751	0.007218	-0.200542	0.841057	0.907408	0.000552302	0.0964522	0.0695441	0.944834	0.967926	-0.0109436	0.122663	-0.632363	0.52877	0.848088
USP36	0.0034918	0.0180098	0.193883	0.846268	0.910311	-0.00441435	0.417308	-0.221581	0.825543	0.897036	0.0388464	0.47308	0.922097	0.35897	0.752309
USP37	-0.0366134	0.0226465	-1.61674	0.105935	0.24751	-0.029084	0.612784	-1.14561	0.257415	0.45332	-0.0659443	0.64626	-1.31607	0.19153	0.633281
USP38	-0.0150643	0.0111441	-1.35177	0.176448	0.346538	-0.022457	0.207816	-1.8209	0.0746122	0.214003	0.0178305	0.195874	0.685392	0.494877	0.830043
USP39	-0.0351487	0.0175935	-1.99783	0.0457353	0.143351	-0.0197875	0.329465	-1.01817	0.313503	0.508825	-0.1049	0.529248	-2.53303	0.013059	0.270447
USP4	0.0256243	0.019834	1.29194	0.196378	0.372206	0.030345	0.598638	1.33146	0.18908	0.374595	0.0108897	0.558781	0.270452	0.787438	0.946308
USP40	-0.0082142	0.0169324	-0.485118	0.627593	0.768269	-0.0128433	0.355596	-0.660323	0.512079	0.682064	0.0062749	0.32662	0.182354	0.85572	0.965197
USP42	-0.0139449	0.0179972	-0.774838	0.438435	0.61622	-0.0196165	0.472451	-0.943678	0.349875	0.544166	0.00303139	0.438053	0.0842894	0.933016	0.984072
USP43	-0.0155132	0.0385304	-0.402624	0.687225	0.807317	0.0176564	1.2205	0.370409	0.712644	0.826446	-0.0780368	1.16094	-1.19241	0.236268	0.669582
USP44	-0.00748315	0.00753897	-0.992596	0.320907	0.507729	-0.0175095	0.0499436	-2.03335	0.0476449	0.162606	0.025426	0.064511	1.62978	0.10668	0.524087
USP45	0.0328582	0.0197508	1.66364	0.0961847	0.233305	0.0457867	0.482345	2.05428	0.0451979	0.158238	-0.0144168	0.54178	-0.338258	0.735965	0.926012
USP46	-0.0265355	0.0188883	-1.40487	0.160061	0.325416	-0.0194939	0.351135	-0.920396	0.361788	0.555506	-0.053894	0.401876	-1.29093	0.20007	0.640623
USP47	0.0657425	0.0282316	2.32869	0.0198756	0.082828	0.064601	1.42474	2.05669	0.0449559	0.157762	0.0705417	1.27187	1.0953	0.27634	0.700117
USP48	0.0647232	0.0247021	2.62015	0.00878917	0.0479319	0.0827847	0.966742	3.05528	0.00360224	0.0341508	-0.0241729	1.10442	-0.402129	0.688553	0.907805
USP49	-0.00579235	0.0205021	-0.282524	0.777542	0.8658	-0.0149113	0.568568	-0.647408	0.520331	0.687823	0.0290063	0.563148	0.644683	0.52079	0.846058
USP5	-0.0188135	0.0157471	-1.19473	0.232193	0.413696	-0.0118213	0.261037	-0.651362	0.517798	0.686545	-0.0401135	0.228339	-1.26638	0.208681	0.646345
USP53	-0.00623624	0.0210314	-0.29652	0.766833	0.859752	-0.0171107	0.462033	-0.679513	0.499949	0.673279	0.0188482	0.448058	0.492835	0.623342	0.887756
USP54	-0.0390858	0.0265188	-1.47389	0.140511	0.299363	-0.048435	0.649368	-1.59969	0.115972	0.28002	-0.0082901	0.801134	-0.150861	0.880426	0.971563
USP6	-0.00375251	0.00635153	-0.590803	0.554652	0.710358	-0.00535776	0.0641276	-0.783301	0.437147	0.622249	0.00629794	0.0976179	0.367979	0.713762	0.919959
USP6NL	-0.0680832	0.0205165	-3.31846	0.000905165	0.0106845	-0.100037	0.431001	-4.31362	7.56495e-05	0.0035393	0.0469833	0.383572	1.06761	0.288617	0.708575
USP7	0.0219316	0.0215555	1.01745	0.30894	0.494886	0.036741	0.49625	1.4355	0.157375	0.335291	-0.0142	0.510499	-0.355194	0.723285	0.923107
USP8	-0.0295445	0.0196569	-1.50301	0.132837	0.289035	-0.0380649	0.666395	-1.753	0.0857356	0.23345	0.00913754	0.631485	0.197497	0.843888	0.96281
USP9X	-0.0743128	0.0307831	-2.41408	0.0157751	0.0710156	-0.0827855	0.966629	-2.20163	0.0323367	0.129831	-0.0570949	1.01262	-1.06514	0.28969	0.709702
USP9Y	-0.0686306	0.0823412	-0.83349	0.404568	0.588056	0.0779699	0.828271	0.610902	0.544863	0.705938	-0.173153	1.14611	-1.60671	0.113365	0.532973
USPL1	-0.00475344	0.0130079	-0.365426	0.714793	0.825437	-0.00584642	0.25327	-0.422664	0.674354	0.802114	0.00360471	0.278899	0.0942383	0.92514	0.982552
UST	-0.108773	0.0185512	-5.86339	4.53521e-09	2.1837e-06	-0.144407	0.256582	-6.3932	6.15545e-08	6.37777e-05	-0.0349202	0.2055	-1.07388	0.285954	0.706085
UTP11	-0.0102645	0.00666659	-1.53969	0.123636	0.275467	-0.0131495	0.091723	-1.87438	0.0667297	0.199835	0.0166056	0.138954	0.775609	0.440035	0.80093
UTP14A	-0.0149082	0.00999575	-1.49146	0.135842	0.293199	-0.0134002	0.154452	-1.21006	0.231949	0.42668	-0.02154	0.155759	-0.927514	0.356167	0.749641
UTP14C	-0.0314163	0.009527	-3.29761	0.000975109	0.0112142	-0.0351145	0.113094	-2.94165	0.00495239	0.0414451	-0.0249275	0.0934726	-1.57649	0.11846	0.537896
UTP15	-0.0105785	0.00586628	-1.80327	0.0713458	0.191649	-0.0108646	0.0532359	-1.70718	0.0939965	0.246992	-0.00896116	0.0682572	-0.59226	0.555177	0.860463
UTP18	0.0161876	0.014208	1.13933	0.254564	0.438485	0.0219874	0.285966	1.36087	0.17966	0.363028	-0.00359668	0.283151	-0.120529	0.904336	0.978212
UTP20	0.00468478	0.0114694	0.408457	0.682938	0.80486	-0.00326742	0.18946	-0.256483	0.798631	0.879705	0.0387119	0.194559	1.46902	0.145352	0.576812
UTP23	0.0860382	0.028083	3.06371	0.00218612	0.0191385	0.0797545	0.822019	2.48065	0.0165264	0.0863745	0.106265	0.787325	1.84224	0.068769	0.464294
UTP3	-0.0135744	0.00813858	-1.6679	0.0953346	0.232178	-0.0206625	0.099499	-2.23095	0.0302031	0.125054	0.0104483	0.0858453	0.612782	0.541582	0.85445
UTP4	-0.00596836	0.0138703	-0.430299	0.666978	0.79459	-0.0109799	0.277256	-0.722791	0.473178	0.651345	0.0191507	0.248539	0.563098	0.574783	0.866966
UTP6	-0.0260061	0.0153354	-1.69582	0.0899206	0.223035	-0.0187421	0.344702	-1.10664	0.273751	0.469705	-0.0590779	0.371939	-1.63483	0.105616	0.523511
UTRN	0.0338926	0.0251263	1.34889	0.177373	0.347882	-0.00761759	0.417684	-0.202141	0.840737	0.90638	0.0671168	0.328649	1.99076	0.0495732	0.412681
UTY	-0.034033	0.0709685	-0.47955	0.631547	0.770556	-0.0115974	0.70188	-0.105023	0.916904	0.951827	-0.0498198	0.946626	-0.537831	0.592614	0.875801
UVRAG	0.0223447	0.0289513	0.771803	0.440231	0.617408	0.0139511	1.21934	0.429722	0.669245	0.799029	0.0549425	1.10726	0.858754	0.392782	0.770962
UVSSA	-0.0386746	0.0158377	-2.44193	0.014609	0.0673401	-0.051768	0.238599	-2.64187	0.0109809	0.0667167	-0.0140065	0.202622	-0.520761	0.603826	0.880413
UXS1	-0.0305594	0.0220311	-1.3871	0.165411	0.33239	-0.0463703	0.583359	-1.76557	0.0835773	0.229738	0.00698424	0.549012	0.172574	0.863378	0.966505
UXT	-0.00303976	0.00434767	-0.69917	0.484446	0.654277	-0.00356439	0.0483381	-0.771604	0.443983	0.627162	0.00102927	0.05109	0.0800056	0.936412	0.9848
VAC14	-0.0169142	0.0121297	-1.39444	0.163184	0.329504	-0.0138734	0.247094	-1.05393	0.296984	0.491613	-0.0340257	0.213932	-1.08966	0.278804	0.700153
VAMP1	0.00783748	0.0073386	1.06798	0.28553	0.470898	0.00772585	0.0933618	0.894014	0.3756	0.568319	0.00812617	0.0563588	0.584738	0.560203	0.862135
VAMP3	-0.0203888	0.00803861	-2.53636	0.0112012	0.0563521	-0.0172714	0.119577	-1.8771	0.0663487	0.199253	-0.0304407	0.102243	-1.84243	0.0687405	0.464294
VAMP4	0.0117535	0.0163588	0.71848	0.472461	0.643935	0.00939187	0.277263	0.534768	0.595182	0.744958	0.0272311	0.298026	0.605659	0.546644	0.857306
VAMP7	0.00323269	0.0104013	0.310798	0.755954	0.852472	0.00265858	0.159551	0.229788	0.819195	0.893161	0.00565199	0.154891	0.237974	0.812448	0.954228
VAPA	-0.0436433	0.0370366	-1.17838	0.238644	0.421033	-0.0463895	0.984163	-0.995402	0.324433	0.520209	-0.0389357	1.01074	-0.638111	0.525039	0.847665
VAPB	-0.00386397	0.0178991	-0.215875	0.829085	0.900546	-0.00669442	0.376059	-0.329744	0.742972	0.845973	0.00601546	0.367995	0.158597	0.874346	0.969442
VARS	-0.0164784	0.00849951	-1.93875	0.0525318	0.15735	-0.00819332	0.141382	-0.861288	0.393194	0.582895	-0.049269	0.143906	-2.60337	0.010814	0.248937
VARS2	0.0215774	0.0129646	1.66433	0.0960463	0.233224	0.01278	0.20917	0.900312	0.372273	0.565382	0.0658242	0.150557	2.06769	0.0425262	0.386128
VASH1	-0.0668025	0.0138602	-4.81974	1.43744e-06	0.000136156	-0.0866996	0.241592	-4.91724	9.89821e-06	0.00103048	-0.0346211	0.183395	-1.54397	0.126144	0.547401
VASH2	0.00416675	0.0022652	1.83946	0.0658476	0.182085	0.00502814	0.00570608	2.113	0.0396177	0.146644	-0.00415038	0.00969632	-0.561299	0.576004	0.867723
VAT1L	0.00182887	0.0200323	0.0912962	0.927257	0.959386	-0.0139936	0.420093	-0.587221	0.5597	0.718257	0.039944	0.346861	1.07997	0.283072	0.702889
VAV2	-0.0035726	0.0043783	-0.815977	0.414513	0.595943	0.000144029	0.0306294	0.028702	0.977217	0.986522	-0.0154241	0.0226818	-1.72127	0.088674	0.500672
VAV3	-0.00325653	0.00437959	-0.74357	0.457137	0.630691	-0.00076194	0.0256062	-0.158518	0.874688	0.925885	-0.0154533	0.0344792	-1.45397	0.14947	0.582161
VBP1	-0.0313881	0.0131316	-2.39028	0.0168357	0.0742287	-0.0407432	0.151582	-2.67237	0.0101998	0.0638507	-0.00450384	0.171556	-0.174261	0.862056	0.966505
VCAN	0.00356336	0.00492449	0.7236	0.469311	0.641471	0.00429007	0.0424411	0.765397	0.447635	0.629916	0.00110398	0.0213262	0.107066	0.914977	0.980381
VCL	-0.0658165	0.024852	-2.64834	0.0080889	0.0452371	-0.052339	0.810424	-1.89312	0.0641404	0.19504	-0.122546	0.783187	-2.16049	0.0334206	0.365387
VCP	-0.0607789	0.0223536	-2.71898	0.00654839	0.0394157	-0.0406338	0.431167	-1.5423	0.129311	0.300848	-0.112549	0.412466	-2.66483	0.00914482	0.23782
VCPIP1	-0.0297516	0.0159157	-1.86932	0.0615779	0.17441	-0.0141032	0.241591	-0.781341	0.438288	0.623155	-0.0844321	0.272695	-2.50236	0.0141629	0.2814
VCPKMT	0.00740461	0.00992019	0.746418	0.455415	0.629443	0.015205	0.156026	1.38739	0.17148	0.353322	-0.0279731	0.155205	-1.19852	0.233895	0.668204
VDAC1	-0.0682634	0.0308984	-2.20928	0.0271549	0.10205	-0.0762991	0.499584	-2.1821	0.0340919	0.133729	-0.0396272	0.530116	-0.600351	0.55035	0.859348
VDAC2	-0.0251275	0.0207783	-1.20932	0.226541	0.407647	-0.0336855	0.258034	-1.36649	0.178344	0.361379	-0.00412683	0.262646	-0.106869	0.915156	0.980381
VDAC3	-0.0443848	0.0358893	-1.23672	0.216193	0.395805	-0.0448338	0.643082	-1.01931	0.313425	0.508771	-0.0434905	0.506445	-0.700557	0.485978	0.82676
VEGFA	-0.0239949	0.0146247	-1.64071	0.100858	0.240016	-0.0226818	0.193014	-1.1708	0.247521	0.443401	-0.0257346	0.134791	-1.15404	0.251571	0.680991
VEGFB	-0.0400555	0.0146945	-2.72589	0.00641281	0.0389215	-0.0444163	0.168829	-2.5399	0.0143746	0.078876	-0.0295796	0.173445	-1.09132	0.278077	0.700153
VEGFD	0.0104792	0.00909246	1.15251	0.24911	0.432175	0.00756008	0.171551	0.768753	0.445658	0.628282	0.0276694	0.156554	1.15943	0.249381	0.67952
VEZF1	-0.00635829	0.00600343	-1.05911	0.28955	0.474683	-0.0148028	0.0823115	-2.27878	0.0269878	0.117245	0.043083	0.0852751	2.74099	0.00740208	0.233013
VEZT	-0.151991	0.0416129	-3.65249	0.000259707	0.0046602	-0.12763	1.62072	-2.64414	0.0109143	0.066452	-0.222505	1.63511	-2.70948	0.00808271	0.235594
VGF	-0.170868	0.0383684	-4.45335	8.45419e-06	0.000429233	-0.266228	0.483133	-5.15998	6.61848e-06	0.000824716	-0.052887	0.365965	-0.921554	0.360275	0.753756
VGLL4	-0.089236	0.0320138	-2.78742	0.00531292	0.0345741	-0.057284	1.34697	-1.60211	0.115434	0.279247	-0.218387	1.39406	-3.03799	0.00312507	0.176963
VHL	0.00299764	0.0105915	0.283022	0.77716	0.865603	-0.000385338	0.199911	-0.0332256	0.973627	0.984446	0.0199974	0.218763	0.769189	0.443817	0.803123
VILL	-0.014938	0.00550165	-2.71519	0.00662382	0.0396606	-0.0151401	0.0600037	-2.44068	0.0182474	0.0920814	-0.0141932	0.0449745	-1.19177	0.23652	0.669716
VIPAS39	-0.015565	0.0138526	-1.12362	0.261174	0.44548	-0.00879286	0.259362	-0.550982	0.584101	0.737208	-0.0362646	0.218985	-1.29979	0.197028	0.638212
VIPR1	-0.0452995	0.0203479	-2.22624	0.0259978	0.0991521	-0.0210263	0.471833	-0.842084	0.403754	0.591428	-0.0932865	0.394713	-2.65712	0.0093404	0.238383
VIPR2	-0.075562	0.0360113	-2.09828	0.0358802	0.122202	-0.0831709	0.738671	-1.95273	0.0567416	0.181084	-0.0564861	0.704948	-0.837591	0.404937	0.776908
VKORC1L1	-0.0460726	0.0221487	-2.08015	0.0375116	0.12562	-0.0621226	0.614498	-2.45209	0.0177401	0.0900725	0.00597538	0.598698	0.130975	0.896091	0.976624
VLDLR	-0.00110792	0.00617715	-0.179358	0.857657	0.916929	-0.00256127	0.0636656	-0.368524	0.714039	0.82722	0.0043578	0.0575212	0.323325	0.747207	0.930165
VLDLR-AS1	-0.0174975	0.0192956	-0.906815	0.364505	0.551626	-0.0654667	0.294571	-2.48002	0.0167949	0.0870711	0.0375377	0.195185	1.32759	0.187709	0.627651
VMA21	-0.00370898	0.0143694	-0.258116	0.796317	0.879419	-0.0128659	0.196617	-0.725919	0.471306	0.649852	0.0138555	0.171933	0.564451	0.573866	0.866083
VMP1	-0.0445136	0.0249788	-1.78206	0.0747399	0.197371	-0.0274694	0.881868	-0.96199	0.340687	0.534709	-0.100066	0.743068	-1.94109	0.0554103	0.430903
VOPP1	-0.117636	0.0258084	-4.55807	5.1625e-06	0.00032779	-0.157448	0.632388	-5.13058	4.73437e-06	0.000675437	-0.021451	0.606075	-0.449705	0.654016	0.895479
VPS11	-0.0411594	0.00942358	-4.3677	1.25562e-05	0.000575791	-0.0492555	0.144995	-4.76295	1.67809e-05	0.00142588	-0.00152572	0.149714	-0.066681	0.946985	0.987155
VPS13A	0.0885424	0.0272981	3.24354	0.00118056	0.0127104	0.0995121	1.37218	3.37728	0.00142505	0.0201073	0.0220872	1.40876	0.304555	0.761416	0.936255
VPS13B	-0.0116857	0.0379911	-0.307591	0.758394	0.854025	-0.0310461	1.7865	-0.721782	0.473793	0.651971	0.0570034	1.7025	0.703579	0.483531	0.825884
VPS13C	-0.00257772	0.0307281	-0.0838882	0.933145	0.962806	-0.00816307	1.44535	-0.241471	0.810179	0.887048	0.023976	1.40726	0.325274	0.745737	0.92954
VPS13D	-0.0079385	0.0314558	-0.25237	0.800755	0.882886	-0.0038463	1.61769	-0.10925	0.913442	0.949342	-0.0241333	1.5179	-0.344576	0.731226	0.924982
VPS16	-0.0212121	0.00757266	-2.80115	0.00509215	0.0334726	-0.0190804	0.0703394	-2.10814	0.0400931	0.147785	-0.0261873	0.0640936	-1.89396	0.0614765	0.445685
VPS18	0.0109141	0.00643179	1.6969	0.0897164	0.222761	0.00797081	0.0724867	1.04704	0.30012	0.495327	0.0182553	0.0528741	1.51838	0.132461	0.557235
VPS25	-0.0167554	0.00601413	-2.786	0.00533627	0.0346828	-0.0196527	0.0525389	-2.97666	0.00448349	0.0392212	-0.00263252	0.059092	-0.1806	0.857092	0.965574
VPS26A	-0.0137923	0.0159058	-0.86712	0.385876	0.570959	-0.014586	0.353132	-0.84004	0.404887	0.592455	-0.00965136	0.375484	-0.243352	0.808293	0.95196
VPS26B	-0.0506902	0.0147061	-3.44689	0.000567079	0.00796253	-0.0552712	0.361512	-3.40288	0.00132107	0.0194228	-0.0298544	0.322244	-0.861848	0.391086	0.769783
VPS28	-0.0262934	0.0195405	-1.34559	0.178436	0.349406	-0.0341439	0.384114	-1.49656	0.140797	0.315284	-0.00467973	0.281112	-0.12362	0.901901	0.977406
VPS29	-0.0273032	0.0205536	-1.32839	0.18405	0.35686	-0.0142043	0.413708	-0.598052	0.552506	0.712347	-0.066366	0.450782	-1.61807	0.109184	0.528418
VPS35	-0.0288054	0.027463	-1.04888	0.294233	0.479842	-0.0464253	0.621114	-1.4613	0.150194	0.326985	0.0232874	0.601589	0.426304	0.670922	0.902372
VPS36	-0.0490369	0.029839	-1.64338	0.100304	0.239388	-0.0011092	0.725785	-0.030833	0.975526	0.985495	-0.154719	0.733888	-2.89629	0.0047507	0.197871
VPS37A	-0.0247056	0.0188179	-1.31288	0.189224	0.363536	-0.0374166	0.387197	-1.68817	0.0976124	0.252973	0.00811723	0.374576	0.227908	0.82024	0.956645
VPS37B	0.00395944	0.0166147	0.238309	0.811641	0.889509	0.0114347	0.368327	0.622429	0.53649	0.699186	-0.0296221	0.355388	-0.760753	0.448815	0.806453
VPS37C	-0.0103988	0.0126903	-0.819427	0.412543	0.594952	-0.0213664	0.204309	-1.45342	0.152358	0.329649	0.0216766	0.193366	0.862227	0.390879	0.769637
VPS39	-0.0514507	0.0191127	-2.69196	0.00710329	0.0414783	-0.0553642	0.473271	-2.51179	0.0152888	0.0817196	-0.0395911	0.498407	-1.0318	0.30496	0.718515
VPS41	-0.00580962	0.0303116	-0.191663	0.848006	0.911163	-0.0207729	1.29706	-0.603039	0.54921	0.709443	0.0455258	1.19309	0.713527	0.477386	0.822885
VPS45	-0.0319092	0.0304167	-1.04907	0.294146	0.479835	-0.0579542	0.960934	-1.64255	0.106755	0.267109	0.0434576	0.86823	0.724056	0.47093	0.821677
VPS4A	-0.00928141	0.0154206	-0.601885	0.54725	0.705177	-0.0216947	0.244174	-1.22196	0.227457	0.421841	0.028849	0.282898	0.927132	0.356364	0.749844
VPS4B	-0.0389386	0.0161407	-2.41245	0.0158459	0.0711888	-0.0420437	0.378445	-2.39258	0.0205312	0.0993132	-0.0221799	0.420516	-0.543302	0.58828	0.872947
VPS50	-0.0259965	0.0268676	-0.967579	0.333255	0.520255	-0.0101711	0.989977	-0.329125	0.743437	0.846086	-0.0749918	0.944482	-1.37913	0.171309	0.610033
VPS51	-0.0147339	0.0165996	-0.887605	0.374753	0.560667	-0.0297091	0.344909	-1.56844	0.123091	0.291604	0.0348334	0.259986	1.01079	0.314855	0.72653
VPS52	-0.0137821	0.00727237	-1.89513	0.0580749	0.168325	-0.0162997	0.156527	-2.08176	0.0425069	0.152834	0.00203542	0.126699	0.103712	0.917631	0.981081
VPS53	-0.0242654	0.0356116	-0.68139	0.495625	0.664578	0.0155846	1.4627	0.374608	0.709537	0.824891	-0.133517	1.4576	-1.93829	0.0557563	0.432203
VPS54	7.46174e-05	0.0246155	0.00303132	0.997581	0.998705	-0.0247705	0.95113	-0.897656	0.373674	0.566686	0.0968616	0.954284	1.77844	0.078745	0.481594
VPS72	-0.00190836	0.0104447	-0.182712	0.855024	0.915112	0.000478689	0.121227	0.0407401	0.967665	0.980907	-0.0108982	0.135549	-0.477946	0.63386	0.890652
VPS8	0.0225418	0.0330858	0.681313	0.495673	0.664578	0.00369414	1.32288	0.0954239	0.92436	0.956988	0.0736086	1.26039	1.15513	0.251127	0.680586
VPS9D1	-0.0429997	0.0274073	-1.56891	0.116668	0.264854	-0.0201877	0.649408	-0.611069	0.543924	0.705136	-0.0933603	0.624103	-1.90197	0.0604083	0.442625
VRK1	0.0346101	0.0176106	1.9653	0.0493795	0.150721	0.0403428	0.312733	1.96235	0.0553032	0.178143	0.018809	0.319225	0.551074	0.582963	0.871197
VRK2	0.00560834	0.0045274	1.23875	0.215436	0.394921	0.00469328	0.0346232	0.942328	0.350559	0.544643	0.00996203	0.0295328	0.917002	0.361619	0.75458
VRK3	-0.000435305	0.0117853	-0.0369365	0.970536	0.984794	-0.00893289	0.188326	-0.678678	0.500473	0.673441	0.0339231	0.183683	1.28174	0.203263	0.643164
VSIG10	-0.014792	0.0199942	-0.739815	0.459412	0.632396	-0.0091307	0.350882	-0.391502	0.697091	0.816417	-0.0304914	0.413997	-0.785099	0.43448	0.797958
VSNL1	-0.101777	0.0472746	-2.15288	0.0313281	0.111944	-0.133153	1.98225	-2.40225	0.0200525	0.09779	-0.0180396	1.81196	-0.199222	0.842546	0.96281
VSTM2A	-0.0314683	0.0157418	-1.99902	0.0456057	0.143134	-0.0341337	0.225687	-1.95703	0.0559425	0.179351	-0.0197581	0.146139	-0.540446	0.59089	0.874417
VSTM2B	0.00976688	0.0191431	0.510204	0.609909	0.754007	0.0155791	0.353499	0.706045	0.483439	0.659578	-0.00792083	0.341008	-0.205777	0.837435	0.961013
VSTM2L	-0.0351445	0.0174296	-2.01637	0.0437617	0.139483	-0.036251	0.343315	-1.82161	0.0745026	0.213795	-0.0315003	0.31451	-0.872201	0.385445	0.767304
VSTM4	-0.00522564	0.0124539	-0.419599	0.674779	0.799769	-0.0110243	0.223488	-0.803567	0.425454	0.611282	0.0219317	0.234142	0.738691	0.462037	0.815957
VSTM5	-0.0453535	0.00880126	-5.15307	2.56262e-07	3.89653e-05	-0.0535081	0.130291	-5.51788	1.21817e-06	0.000328669	-0.00724074	0.139885	-0.345384	0.73062	0.92494
VTA1	-0.0441014	0.0185754	-2.37418	0.017588	0.0763615	-0.0597771	0.488689	-2.72627	0.00881016	0.0590204	-0.00424786	0.365054	-0.121502	0.903567	0.977863
VTI1A	-0.0193028	0.0306358	-0.630075	0.528646	0.690598	-0.0449468	1.82105	-1.34414	0.184976	0.36944	0.114688	1.652	1.50043	0.13704	0.562769
VTI1B	0.00951633	0.00907455	1.04868	0.294324	0.479854	0.00570224	0.123927	0.560205	0.577843	0.731626	0.0242886	0.112801	1.21248	0.228534	0.665058
VWA1	-0.0119154	0.00466891	-2.55207	0.0107085	0.0548771	-0.00597895	0.0469518	-1.15307	0.254369	0.450013	-0.0373476	0.0379156	-3.47986	0.000778892	0.13084
VWA3A	0.0731754	0.0239029	3.06136	0.00220332	0.0192308	0.0953205	0.48364	3.17401	0.00257471	0.0280428	0.0348981	0.403834	0.883876	0.379143	0.763174
VWA5A	-0.00156815	0.00289369	-0.541921	0.587873	0.736498	-0.00159256	0.0130086	-0.483043	0.631175	0.771268	-0.00148626	0.00406879	-0.246142	0.806139	0.951519
VWA5B2	-0.0856409	0.0182514	-4.69228	2.70174e-06	0.000221428	-0.105042	0.267785	-4.24287	0.000103368	0.00420606	-0.0625439	0.197263	-2.31533	0.0228933	0.328233
VWA8	0.032498	0.0361237	0.899632	0.368316	0.55514	0.00834831	1.46109	0.200304	0.842056	0.906793	0.105422	1.41988	1.45561	0.149018	0.58172
VWC2	-0.162296	0.0442196	-3.67024	0.000242327	0.00448053	-0.17579	1.34425	-3.49249	0.00101139	0.0168141	-0.116656	1.22043	-1.26018	0.21187	0.649435
VWC2L	-0.0259509	0.0512578	-0.506281	0.612659	0.756237	-0.0797112	2.34724	-1.28456	0.20493	0.393768	0.0895214	1.87272	0.984364	0.327604	0.733457
VWCE	-0.0202062	0.00976414	-2.06943	0.0385057	0.127976	-0.0211865	0.121679	-1.91334	0.0614424	0.189966	-0.0167794	0.123224	-0.810493	0.419818	0.787635
VWDE	-0.0132696	0.00389788	-3.40431	0.000663303	0.0088105	-0.0140428	0.0312158	-3.31595	0.0017067	0.0221852	-0.00898402	0.0229557	-0.901088	0.369972	0.75955
WAC	0.0491391	0.0439564	1.1179	0.263608	0.447886	0.0867378	1.58935	1.64921	0.105378	0.265016	-0.0379778	1.61482	-0.474388	0.636385	0.891139
WAC-AS1	-0.0489864	0.0290727	-1.68496	0.0919956	0.226771	-0.0848973	0.666968	-2.43067	0.018703	0.0934825	0.0320156	0.721858	0.610321	0.543204	0.85498
WAPL	-0.00972138	0.0200787	-0.484163	0.62827	0.76876	0.00517199	0.526081	0.225034	0.822871	0.895217	-0.0577287	0.595907	-1.39902	0.16528	0.605574
WARS	-0.0370901	0.0108128	-3.4302	0.000603128	0.00824822	-0.0447899	0.225148	-3.8586	0.000327768	0.00850342	0.0134145	0.212081	0.451229	0.652921	0.894873
WARS2	-0.0262215	0.0101223	-2.59046	0.00958482	0.0510895	-0.0345947	0.156558	-2.89624	0.00558994	0.0448995	-0.0048874	0.152796	-0.256336	0.798283	0.949652
WASF1	0.00389045	0.0373313	0.104214	0.916999	0.953039	0.0157059	1.45244	0.362288	0.718664	0.829825	-0.0300065	1.42576	-0.40865	0.683778	0.905848
WASF2	-0.00331796	0.0179711	-0.184627	0.853521	0.914199	0.0125699	0.407161	0.627839	0.532968	0.696875	-0.0692065	0.426211	-1.69743	0.0931092	0.507766
WASF3	-0.0394525	0.0191464	-2.06057	0.0393443	0.130065	-0.0651553	0.425767	-3.10301	0.00314941	0.0315489	0.0873489	0.454016	1.87292	0.064361	0.454618
WASL	0.0208814	0.0267485	0.780659	0.435003	0.613111	0.0142904	0.619261	0.445102	0.658168	0.79124	0.0358372	0.653228	0.741002	0.460642	0.814268
WBP11	0.00267991	0.0175839	0.152407	0.878866	0.930053	0.00575087	0.234529	0.272918	0.786078	0.871694	-0.00436268	0.249186	-0.136717	0.891563	0.974818
WBP1L	-0.0107727	0.0195248	-0.551748	0.581121	0.730972	0.00332732	0.389812	0.14363	0.886371	0.933046	-0.0453521	0.375157	-1.25011	0.214534	0.653318
WBP2	0.0135047	0.0329542	0.409802	0.681951	0.804392	-0.0294309	0.526132	-0.679099	0.500642	0.673441	0.0723613	0.466929	1.42609	0.157575	0.5943
WBP2NL	-0.0629569	0.0253554	-2.48298	0.0130289	0.0623188	-0.064522	0.432601	-2.13388	0.0379169	0.142793	-0.0592491	0.429752	-1.27308	0.206324	0.643532
WBP4	0.0168638	0.0154084	1.09445	0.273757	0.457464	0.0184734	0.259462	1.06668	0.291244	0.486221	0.0107508	0.276569	0.318542	0.75082	0.931352
WDFY1	-0.0273859	0.0165206	-1.65768	0.0973814	0.23571	-0.0433845	0.422542	-2.34373	0.023111	0.106936	0.0352404	0.412229	0.962223	0.338544	0.738698
WDFY2	0.000593093	0.0185057	0.0320493	0.974433	0.986556	0.00999439	0.468792	0.487257	0.628207	0.769347	-0.0405448	0.439698	-0.944952	0.34724	0.744265
WDFY3	-0.0111521	0.0398988	-0.27951	0.779853	0.867705	0.00239496	1.99717	0.0528572	0.958056	0.975617	-0.0579243	1.96912	-0.688012	0.493234	0.829788
WDHD1	0.00936639	0.0110854	0.84493	0.39815	0.581514	0.00651068	0.173409	0.522806	0.60342	0.750509	0.020265	0.184399	0.832977	0.407087	0.777072
WDPCP	-0.0206374	0.0515154	-0.400607	0.68871	0.808375	0.0200443	2.1868	0.309579	0.758211	0.856238	-0.0908195	2.28235	-1.06794	0.288435	0.70853
WDR1	-0.00579977	0.00901187	-0.64357	0.519854	0.68414	-0.00460195	0.105201	-0.419703	0.676502	0.803707	-0.00829332	0.0794111	-0.524223	0.601426	0.879201
WDR11	-0.0664501	0.0208094	-3.19328	0.00140667	0.0143094	-0.0629375	0.570166	-2.7007	0.00942134	0.0613023	-0.0802719	0.534209	-1.73648	0.0859378	0.495039
WDR11-AS1	-0.0160916	0.0212031	-0.758927	0.447897	0.622926	-0.016811	0.460564	-0.721364	0.474048	0.652154	-0.0126336	0.515107	-0.24726	0.805283	0.951421
WDR12	-0.0279339	0.0184469	-1.51429	0.129952	0.284943	-0.0301308	0.32762	-1.40692	0.16564	0.346136	-0.021618	0.386162	-0.59533	0.553133	0.860197
WDR13	-0.00795693	0.0124635	-0.638417	0.523202	0.686767	-0.00110404	0.234669	-0.0759083	0.939795	0.965358	-0.0268993	0.175315	-1.11241	0.268954	0.694844
WDR17	-0.0488386	0.0327756	-1.49009	0.136201	0.293842	-0.0476942	1.45772	-1.27591	0.207887	0.397409	-0.0526441	1.40126	-0.772319	0.441971	0.801784
WDR18	0.00904971	0.00857436	1.05544	0.291224	0.476482	0.0114733	0.155515	1.20009	0.235765	0.431023	-0.000914843	0.0912381	-0.0471923	0.962467	0.990848
WDR19	0.0829864	0.0262386	3.16276	0.00156283	0.0152133	0.0814635	0.886333	2.77071	0.00783381	0.0550807	0.0889437	0.914784	1.5295	0.129687	0.554239
WDR20	-0.109345	0.0201224	-5.43397	5.51153e-08	1.3269e-05	-0.103636	0.572621	-4.54321	3.52677e-05	0.00222707	-0.12937	0.508784	-3.02812	0.00321898	0.177526
WDR25	-0.00920061	0.0133291	-0.690264	0.490028	0.659413	-0.024049	0.24077	-1.6328	0.108799	0.269802	0.0579769	0.236121	1.85062	0.06754	0.461011
WDR26	-0.038614	0.0239915	-1.60948	0.10751	0.250291	-0.0585702	0.650188	-2.07115	0.0435286	0.155109	0.0126404	0.600551	0.278914	0.780958	0.944308
WDR27	-0.0378011	0.0223053	-1.69471	0.0901298	0.223506	-0.0526982	0.611347	-2.10943	0.039939	0.147575	0.0207525	0.674615	0.419	0.676225	0.902843
WDR3	0.00889739	0.0113162	0.786253	0.43172	0.610362	-0.00229539	0.183278	-0.172817	0.863493	0.920104	0.0385352	0.155282	1.78293	0.0780063	0.481025
WDR31	-0.0281825	0.0132075	-2.13383	0.0328565	0.115407	-0.0255427	0.169857	-1.76937	0.0829346	0.228733	-0.0417407	0.223219	-1.27583	0.20537	0.643164
WDR33	-0.0440295	0.0282203	-1.56021	0.118711	0.268092	-0.0520197	0.942792	-1.59239	0.117604	0.282601	-0.0205304	0.982018	-0.366466	0.714887	0.920164
WDR34	0.00520109	0.00871239	0.596976	0.550523	0.707343	0.00572989	0.094392	0.564382	0.575019	0.72933	0.00372364	0.0904481	0.219423	0.826822	0.957865
WDR35	-0.0209714	0.0163986	-1.27886	0.200948	0.377166	-0.0491349	0.376366	-2.59257	0.0124609	0.0717481	0.0629254	0.318881	1.9237	0.0575872	0.434953
WDR36	-0.0335183	0.015178	-2.20834	0.0272206	0.10223	-0.0254398	0.303031	-1.46824	0.148307	0.324405	-0.0601652	0.308805	-1.91193	0.059101	0.438611
WDR37	-0.0235536	0.027311	-0.86242	0.388457	0.573398	-0.00336298	0.846136	-0.107396	0.914905	0.949968	-0.0877318	0.926106	-1.57146	0.119623	0.539987
WDR4	0.00101824	0.00561165	0.181451	0.856013	0.91568	-0.00252719	0.0844467	-0.424836	0.67278	0.800685	0.0296775	0.0897979	1.75474	0.0827443	0.488719
WDR41	-0.0371463	0.0177889	-2.08818	0.036782	0.123979	-0.0378677	0.397117	-1.87438	0.0667302	0.199835	-0.0346573	0.409627	-0.923501	0.358242	0.751605
WDR43	-0.0563824	0.0170854	-3.30003	0.00096674	0.0111857	-0.0537811	0.384254	-2.90282	0.00549064	0.0444016	-0.0711715	0.456194	-1.6111	0.110697	0.529237
WDR44	0.0142827	0.0180719	0.790325	0.429338	0.608137	0.0110602	0.479654	0.500912	0.618633	0.762735	0.020822	0.388638	0.661984	0.509691	0.840156
WDR45	-0.0114312	0.0100392	-1.13866	0.254846	0.438766	0.0067285	0.168775	0.606907	0.546661	0.707415	-0.0941526	0.168812	-3.97907	0.000140741	0.0859301
WDR45B	0.0368776	0.0143212	2.57504	0.0100229	0.0526081	0.0440056	0.325715	2.90949	0.00539157	0.0439756	-0.0248991	0.391902	-0.5592	0.577446	0.868423
WDR46	-0.0386968	0.0101194	-3.824	0.000131302	0.00302859	-0.0461497	0.158314	-3.77172	0.000430205	0.0100029	-0.0225646	0.0975673	-1.25348	0.213314	0.65196
WDR47	-0.0314076	0.027276	-1.15148	0.249536	0.43264	-0.00659569	0.677132	-0.20921	0.835135	0.903297	-0.105259	0.661312	-1.93522	0.0561368	0.433925
WDR48	-0.00361646	0.0212239	-0.170395	0.864699	0.921644	-0.00457058	0.550847	-0.182729	0.85575	0.915796	-0.00116314	0.477323	-0.0289997	0.97693	0.993906
WDR49	-0.0042011	0.00743687	-0.564901	0.572141	0.72409	-0.0042924	0.0681493	-0.509664	0.612531	0.757888	-0.00387788	0.0792209	-0.244723	0.807234	0.951877
WDR5	0.0113855	0.0160909	0.707578	0.479207	0.649738	0.0239833	0.308783	1.30597	0.197542	0.385282	-0.0302547	0.303887	-0.906166	0.367294	0.758034
WDR53	-0.0220659	0.00580247	-3.80286	0.000143038	0.00316807	-0.0248357	0.0810534	-3.96707	0.000232513	0.00694294	-0.00518699	0.0752637	-0.335629	0.737941	0.926414
WDR54	-0.00422565	0.0105656	-0.399943	0.689198	0.808375	0.00169613	0.150647	0.131901	0.895593	0.938727	-0.0165299	0.106748	-0.891776	0.374917	0.761913
WDR55	-0.025692	0.00681476	-3.77006	0.000163211	0.00346414	-0.024155	0.0907845	-3.27026	0.00194994	0.0237195	-0.0344872	0.103522	-1.95188	0.054095	0.427701
WDR59	0.0175127	0.0209367	0.836459	0.402897	0.586361	0.0227106	0.703203	0.970604	0.336421	0.53056	-0.00336408	0.750458	-0.0717398	0.94297	0.98677
WDR6	0.0249926	0.0153393	1.62932	0.103246	0.243443	0.0385778	0.385882	2.12372	0.0386674	0.144466	-0.00876845	0.236741	-0.306202	0.760166	0.935414
WDR60	0.0263536	0.0341369	0.771998	0.440115	0.61738	0.0734049	1.58871	1.872	0.0670659	0.20032	-0.120937	1.60793	-1.74316	0.0847582	0.49302
WDR61	-0.0529861	0.0196626	-2.69477	0.00704374	0.0413395	-0.0506517	0.449189	-2.3779	0.0212778	0.101313	-0.0664332	0.435185	-1.29944	0.197572	0.638821
WDR66	0.00817761	0.019914	0.410645	0.681333	0.804073	0.0170789	0.406702	0.751527	0.455861	0.637072	-0.0212672	0.425209	-0.514537	0.608152	0.880872
WDR7	-0.0402693	0.0344326	-1.16951	0.242198	0.424613	-0.0238064	1.94481	-0.610585	0.544242	0.70539	-0.0986073	1.81356	-1.34351	0.182522	0.620877
WDR70	-0.0269773	0.0284907	-0.946883	0.343698	0.530381	-0.0235391	1.54162	-0.748007	0.457962	0.639002	-0.042605	1.52226	-0.635035	0.527034	0.847695
WDR73	-0.00698799	0.0168178	-0.415511	0.677768	0.802078	-0.000738263	0.271243	-0.0388632	0.969154	0.981469	-0.0296432	0.318549	-0.819596	0.414635	0.782929
WDR74	-0.0029699	0.0061011	-0.48678	0.626414	0.767721	-0.0101597	0.0782293	-1.49131	0.142168	0.316885	0.0261569	0.0599909	1.90759	0.0596681	0.44031
WDR75	-0.0291624	0.0160908	-1.81236	0.0699301	0.189253	-0.0404159	0.326748	-2.22612	0.0305453	0.12593	0.0120497	0.292817	0.34682	0.729545	0.924724
WDR77	-0.0156047	0.00691724	-2.25591	0.0240762	0.0943454	-0.021655	0.0671179	-2.78149	0.00761258	0.0543031	0.00707579	0.065913	0.469416	0.63992	0.891796
WDR78	-0.0416254	0.0222487	-1.87092	0.0613566	0.174056	-0.0646588	0.647424	-2.52709	0.0147121	0.0799686	0.0297905	0.56305	0.66123	0.510172	0.840315
WDR81	-0.00765717	0.00662634	-1.15557	0.247859	0.431039	-0.00500356	0.09479	-0.695255	0.490116	0.665223	-0.0224351	0.0937647	-1.32101	0.189884	0.630908
WDR82	0.0150928	0.0226401	0.666638	0.505003	0.67171	0.00854576	0.468799	0.319304	0.750827	0.851068	0.0315652	0.415761	0.74354	0.459113	0.813218
WDR83	-0.02166	0.0080799	-2.68073	0.00734622	0.0425742	-0.0249813	0.129652	-2.77357	0.00777461	0.0548494	-0.00797097	0.108247	-0.435914	0.663954	0.899912
WDR86	-8.79458e-05	0.00236986	-0.0371101	0.970397	0.984794	-0.000437914	0.00627041	-0.17307	0.863295	0.920036	0.00241269	0.00790139	0.356717	0.722148	0.922624
WDR88	0.00451086	0.00620491	0.726982	0.467237	0.63989	0.00859178	0.0547291	1.28715	0.203974	0.392574	-0.021436	0.0777358	-1.27358	0.206128	0.643265
WDR89	0.0303172	0.01111	2.72881	0.00635625	0.0387205	0.023482	0.183101	1.89357	0.06408	0.194964	0.0581156	0.161429	2.32383	0.0224114	0.324499
WDR90	-0.00314552	0.0090892	-0.346072	0.729289	0.83335	0.00706897	0.129344	0.663242	0.510224	0.680299	-0.0303809	0.100528	-1.74565	0.084321	0.492901
WDR91	-0.0226931	0.00769666	-2.94844	0.0031938	0.0245559	-0.0206256	0.102999	-2.37359	0.0215016	0.102039	-0.0302207	0.0945587	-1.82266	0.0717114	0.467702
WDR92	-0.00119124	0.00919588	-0.129541	0.89693	0.940385	0.0056464	0.181802	0.566152	0.573825	0.728214	-0.0399913	0.163019	-1.68331	0.0958186	0.509189
WDR97	-0.00431891	0.0105028	-0.411214	0.680915	0.803879	0.0136445	0.0847005	0.907972	0.369011	0.562348	-0.0214729	0.0701187	-1.46224	0.147197	0.57898
WDSUB1	0.00598499	0.0245739	0.24355	0.807579	0.887193	0.021167	0.637576	0.757905	0.452067	0.633454	-0.0460727	0.620145	-0.890884	0.375392	0.761913
WDTC1	-0.0244466	0.0190055	-1.28629	0.198341	0.37476	-0.028421	0.379521	-1.34136	0.18587	0.370329	-0.00808348	0.382062	-0.18802	0.851288	0.964407
WDYHV1	-0.00990216	0.00598644	-1.6541	0.0981076	0.236545	-0.0171846	0.0887688	-2.71523	0.00906944	0.0599236	0.0519631	0.0985611	2.81694	0.00597117	0.214518
WFDC1	0.00366634	0.00791488	0.463221	0.643206	0.777992	-0.0107652	0.0897798	-1.16524	0.249455	0.445274	0.0434806	0.0819571	2.83351	0.00569476	0.214247
WFS1	0.00762044	0.00567959	1.34172	0.179686	0.350791	0.00787034	0.0558891	1.1785	0.24418	0.439251	0.00696727	0.0359133	0.645311	0.520385	0.84579
WHAMM	-0.0180116	0.011922	-1.51078	0.130844	0.286136	-0.0119391	0.192005	-0.897454	0.373781	0.566686	-0.0427824	0.188983	-1.59227	0.114868	0.533106
WHRN	0.00537068	0.00659469	0.814395	0.415419	0.596197	-0.00344778	0.0460224	-0.422063	0.674876	0.802372	0.0218725	0.0312811	1.95734	0.0534395	0.426188
WIF1	-0.00108273	0.00295665	-0.366202	0.714214	0.824934	0.00121324	0.0229949	0.364997	0.716654	0.82858	-0.00978277	0.00422517	-1.51192	0.134097	0.558749
WIPF1	0.00252067	0.00359141	0.701862	0.482765	0.65303	0.00368932	0.0176323	0.857381	0.395328	0.58446	-0.000162529	0.00775348	-0.0249272	0.980169	0.995853
WIPF2	-0.0538128	0.0287645	-1.8708	0.0613724	0.174056	-0.0562629	0.969183	-1.69102	0.0970626	0.25219	-0.0465625	1.00711	-0.81353	0.418085	0.785591
WIPF3	0.0748712	0.0251336	2.97893	0.00289259	0.0231007	0.0876569	0.559396	3.08995	0.00326774	0.0322477	0.0282038	0.611306	0.520389	0.604084	0.880413
WIPI1	-0.020304	0.0121432	-1.67205	0.0945154	0.230852	-0.0199668	0.23133	-1.50781	0.1379	0.312343	-0.0220858	0.236512	-0.725476	0.470062	0.821294
WIPI2	-0.0207134	0.0179781	-1.15215	0.249261	0.432371	-0.0247368	0.396284	-1.23775	0.221594	0.414493	-0.0036478	0.407483	-0.0886247	0.929579	0.983532
WIZ	0.00219555	0.00574589	0.382108	0.702381	0.817188	0.00209654	0.0617642	0.320761	0.749729	0.85065	0.00253235	0.0450519	0.21007	0.834093	0.960441
WLS	0.00795121	0.0191757	0.414651	0.678397	0.802324	0.00942747	0.279029	0.421947	0.674893	0.802372	0.00382301	0.346399	0.102322	0.918731	0.981114
WNK1	0.0650831	0.0332582	1.9569	0.0503587	0.152622	0.0475981	1.49024	1.24149	0.220222	0.412462	0.118242	1.37238	1.76876	0.0803585	0.483868
WNK2	-0.0241251	0.0338585	-0.712525	0.47614	0.647326	-0.0351104	1.57008	-0.896801	0.374126	0.567003	0.00846887	1.32913	0.125581	0.900347	0.977406
WNK3	-0.0652593	0.0144276	-4.52323	6.09034e-06	0.000357258	-0.0522934	0.259773	-3.20472	0.00235662	0.0264976	-0.111706	0.282511	-3.61698	0.000493864	0.11751
WNT10B	-0.0215067	0.0115949	-1.85484	0.0636191	0.178033	-0.0118191	0.213023	-0.891401	0.376987	0.569546	-0.0529959	0.211343	-2.21695	0.0291734	0.351541
WNT2B	0.017551	0.0105503	1.66356	0.0962008	0.233305	0.0205381	0.121667	1.79154	0.0792633	0.222053	0.00102027	0.159882	0.0378324	0.969907	0.99261
WNT3	0.0230406	0.0229866	1.00235	0.316176	0.502784	0.0413658	0.473692	1.54999	0.127454	0.298271	-0.0296261	0.480048	-0.654817	0.514274	0.84142
WNT5B	-0.0186923	0.00880982	-2.12175	0.0338584	0.117675	-0.00966578	0.0868865	-1.0202	0.31255	0.507888	-0.0763432	0.162465	-3.1884	0.00197474	0.155239
WRAP73	-0.0238604	0.00758979	-3.14374	0.00166803	0.0159172	-0.0230811	0.103499	-2.74242	0.00844317	0.0576875	-0.0272532	0.096967	-1.55183	0.124251	0.544706
WRB	-0.0366275	0.0189236	-1.93554	0.0529241	0.158197	-0.033574	0.397993	-1.64512	0.106223	0.266155	-0.0553542	0.407942	-1.09525	0.276832	0.700117
WRN	-0.00346144	0.0284599	-0.121625	0.903196	0.943957	0.00522325	0.842752	0.161173	0.872607	0.924784	-0.032735	0.872356	-0.550177	0.583575	0.871197
WRNIP1	-0.0322371	0.0166094	-1.9409	0.0522708	0.156894	-0.0217546	0.328782	-1.14694	0.256868	0.452792	-0.0667083	0.347743	-1.93944	0.0556135	0.431858
WSB1	-0.274469	0.0504058	-5.44518	5.17535e-08	1.3269e-05	-0.346134	1.53647	-5.71762	7.00178e-07	0.000252852	-0.112489	1.26353	-1.23596	0.220536	0.659894
WSB2	-0.0628516	0.0220163	-2.85478	0.00430662	0.0300709	-0.0530747	0.485817	-2.16561	0.0351404	0.136453	-0.103731	0.46385	-2.0699	0.041517	0.385912
WSCD1	0.00996342	0.00608082	1.6385	0.101318	0.240808	0.0150646	0.0621938	2.12088	0.0389171	0.145166	-0.00403323	0.0411591	-0.342796	0.73256	0.925389
WSCD2	-0.0623838	0.0271073	-2.30136	0.0213712	0.0869904	-0.0890028	0.827664	-2.81686	0.00692656	0.0512639	0.0118389	0.747656	0.224388	0.822969	0.957053
WTAP	-0.0296941	0.0192554	-1.54212	0.123045	0.274712	-0.0226765	0.515633	-1.07821	0.286119	0.48163	-0.0660527	0.559023	-1.37977	0.171114	0.610033
WTIP	0.00589848	0.00445724	1.32335	0.18572	0.359072	0.00619084	0.0396194	1.27003	0.209957	0.399648	0.00440704	0.0379054	0.400284	0.689906	0.909154
WWC1	-0.0724779	0.0201944	-3.58902	0.000331925	0.00548745	-0.0656387	0.393469	-2.68718	0.00976019	0.0624522	-0.0872469	0.328031	-2.4306	0.0170791	0.29713
WWC2	0.0183272	0.0170717	1.07354	0.283029	0.467775	0.015671	0.301054	0.692882	0.491593	0.66661	0.0218445	0.192171	0.83932	0.403538	0.775996
WWC3	-0.0459644	0.0216567	-2.12241	0.0338031	0.117606	-0.0424231	0.537198	-1.65213	0.10478	0.264028	-0.0546905	0.482883	-1.35683	0.178265	0.618215
WWOX	-0.00857826	0.0381053	-0.22512	0.821886	0.895514	0.00753332	1.76589	0.171178	0.864775	0.92039	-0.0568372	1.65143	-0.746231	0.457494	0.812229
WWP1	0.0051639	0.017409	0.296623	0.766754	0.859752	-0.00638086	0.519262	-0.332548	0.740867	0.844742	0.058911	0.554119	1.42294	0.158248	0.595075
WWP2	-0.0232812	0.0204498	-1.13845	0.254931	0.438848	-0.0445579	0.488287	-1.83861	0.0719194	0.208348	0.0293321	0.490983	0.769686	0.443523	0.80292
WWTR1	0.0122246	0.0109746	1.1139	0.265323	0.449368	0.00570829	0.121509	0.430761	0.668555	0.798535	0.0264523	0.117495	1.35092	0.180145	0.620125
XAB2	-0.00178182	0.00509073	-0.350013	0.726329	0.831692	-0.000155755	0.0582608	-0.0287055	0.977214	0.986522	-0.0137348	0.0619992	-0.933632	0.353019	0.747348
XBP1	0.00111309	0.00650677	0.171066	0.864172	0.921357	0.0065378	0.0800097	0.922215	0.360848	0.554811	-0.0278887	0.0767644	-1.70139	0.0923587	0.506548
XIAP	-0.0104784	0.0234044	-0.447711	0.654362	0.784344	-0.0139806	0.551527	-0.496117	0.621987	0.764563	-0.00269122	0.521416	-0.0640459	0.949077	0.987263
XIST	0.00880501	0.162406	0.0542161	0.956763	0.977141	-0.11528	1.97295	-0.389851	0.698807	0.817846	0.0624011	1.22222	0.321092	0.749305	0.930902
XKR4	-0.182286	0.0530342	-3.43714	0.000587897	0.00810708	-0.209005	2.72304	-3.22332	0.00225436	0.0258703	-0.12829	2.28102	-1.39178	0.167455	0.607751
XKR6	-0.052378	0.0429023	-1.22087	0.222137	0.403003	-0.04653	2.85307	-0.967075	0.338164	0.532256	-0.0750695	2.70936	-0.792071	0.430424	0.795619
XKR7	-0.0145821	0.0119502	-1.22024	0.222374	0.403162	-0.00979242	0.184797	-0.689056	0.493976	0.668457	-0.0261445	0.162929	-1.18405	0.239543	0.67142
XKR9	-0.00275163	0.0167469	-0.164307	0.86949	0.924448	-0.01224	0.2782	-0.62822	0.532721	0.696786	0.0240869	0.230331	0.735069	0.464229	0.816481
XPA	-0.0664036	0.0212107	-3.13067	0.0017441	0.0164164	-0.0472064	0.440406	-1.87131	0.0671632	0.200501	-0.112718	0.438055	-2.87672	0.00502822	0.200113
XPC	-0.0377608	0.0148984	-2.53455	0.0112592	0.0564718	-0.0531047	0.305404	-3.23894	0.00213522	0.0249743	0.0349248	0.35052	0.978696	0.330382	0.736051
XPNPEP1	-0.0239125	0.0144442	-1.65551	0.0978214	0.236243	-0.0182122	0.265143	-1.14325	0.258385	0.454214	-0.0502599	0.305577	-1.4675	0.145764	0.577656
XPNPEP3	-0.0519005	0.0155481	-3.33805	0.000843672	0.0102518	-0.0494484	0.399641	-2.84129	0.00648655	0.0492501	-0.0615964	0.385346	-1.7799	0.0785048	0.481594
XPO1	-0.00752449	0.0305364	-0.246411	0.805364	0.885727	-0.0171413	1.11919	-0.486486	0.628749	0.76954	0.0214937	1.10831	0.351171	0.726289	0.923428
XPO4	-0.0101464	0.0263482	-0.385091	0.70017	0.816135	-0.00434153	0.784635	-0.145039	0.885263	0.932553	-0.0301178	0.775497	-0.542451	0.588863	0.873145
XPO5	-0.0346379	0.0187059	-1.8517	0.0640682	0.178834	-0.0364599	0.459078	-1.73662	0.0886163	0.238262	-0.0276216	0.389601	-0.670444	0.50431	0.835807
XPO6	-0.0181453	0.0256853	-0.706449	0.479909	0.650448	-0.0123439	0.677181	-0.413551	0.680973	0.806498	-0.0346997	0.743917	-0.6882	0.493116	0.829762
XPO7	-0.022246	0.0224145	-0.992483	0.320962	0.507729	-0.0265853	0.761735	-1.03456	0.305855	0.501627	-0.00844238	0.726214	-0.184203	0.854273	0.965197
XPOT	0.00842029	0.0187423	0.449268	0.653238	0.783495	-0.0133345	0.372238	-0.578018	0.565848	0.722535	0.0506578	0.341932	1.57594	0.118587	0.537896
XPR1	-0.0421961	0.0263313	-1.60251	0.109044	0.25258	-0.0635852	0.923529	-2.15451	0.0360463	0.138619	0.0412785	0.923885	0.708003	0.480793	0.825702
XRCC1	0.00262323	0.00763953	0.343376	0.731316	0.83451	0.000173226	0.108655	0.0208698	0.983433	0.990547	0.0161986	0.117136	0.829068	0.409283	0.77856
XRCC4	-0.0150542	0.014014	-1.07423	0.282721	0.467467	-0.0142728	0.225415	-0.884778	0.380514	0.571994	-0.0174581	0.195401	-0.617004	0.538806	0.852758
XRCC5	-0.0196394	0.0301355	-0.651703	0.514593	0.679537	-0.0373643	1.10913	-1.09768	0.277605	0.473227	0.0446123	1.12846	0.688374	0.493007	0.829762
XRCC6	-0.0472392	0.0219703	-2.15014	0.0315444	0.11237	-0.0411938	0.482177	-1.59843	0.116254	0.280428	-0.0633194	0.472235	-1.50649	0.13548	0.559279
XRN1	0.0654818	0.0292164	2.24127	0.0250084	0.0964881	0.0803282	1.25856	2.49435	0.0159713	0.0843089	-0.00357655	1.20356	-0.0514939	0.959047	0.990132
XRN2	-0.0217246	0.0189266	-1.14783	0.251038	0.433977	-0.0231117	0.541493	-1.10245	0.275546	0.471358	-0.0156102	0.561052	-0.354667	0.723678	0.923107
XRRA1	-0.0241531	0.0367966	-0.656395	0.51157	0.677529	-0.0522655	0.517392	-1.0209	0.313186	0.508525	0.00588943	0.695111	0.111281	0.911644	0.980063
XXYLT1	-0.0271087	0.0218338	-1.2416	0.214386	0.39337	-0.0391302	0.497541	-1.45393	0.152218	0.329531	-0.00396481	0.474795	-0.106173	0.915684	0.980425
XYLB	-0.0481473	0.0221789	-2.17086	0.0299417	0.109005	-0.0697734	0.574526	-2.81671	0.00692923	0.0512639	0.0392577	0.606183	0.788314	0.432607	0.79699
XYLT1	-0.0352339	0.0431687	-0.816191	0.414391	0.595943	-0.0221034	1.30707	-0.385112	0.701886	0.820038	-0.0523377	1.0598	-0.79898	0.426428	0.792608
XYLT2	-0.0156317	0.0078426	-1.99318	0.0462417	0.144325	-0.0210969	0.106246	-2.51279	0.0152507	0.081629	0.0217872	0.132262	0.991733	0.324015	0.732688
YAE1D1	0.0164761	0.0169549	0.971759	0.331171	0.518797	0.021352	0.338126	1.05992	0.294277	0.489023	0.00463243	0.31491	0.147547	0.883034	0.972377
YAF2	-0.0228885	0.0309329	-0.73994	0.459336	0.632367	-0.031244	1.13603	-0.906757	0.368888	0.562309	0.011807	1.14771	0.168157	0.866841	0.967016
YAP1	0.00305308	0.0045633	0.66905	0.503463	0.670511	0.00609541	0.0348275	1.18688	0.240888	0.436385	-0.00835904	0.0263692	-0.840389	0.402942	0.775693
YARS	-0.0022475	0.0235507	-0.0954328	0.923971	0.957873	-0.0152882	0.566399	-0.56322	0.575804	0.729924	0.0374535	0.547071	0.790794	0.431166	0.796062
YARS2	-0.00863999	0.0190446	-0.453671	0.650066	0.781865	-0.0160019	0.313948	-0.724681	0.472028	0.650155	0.0127407	0.363713	0.338574	0.735728	0.926012
YBEY	0.0075836	0.00631842	1.20024	0.230048	0.411777	0.00457087	0.0745059	0.661676	0.511219	0.681311	0.0230069	0.076252	1.47196	0.144558	0.576093
YBX1	-0.026253	0.0128481	-2.04334	0.0410189	0.133638	-0.0224372	0.234495	-1.62	0.111527	0.274196	-0.0497978	0.265241	-1.44744	0.151284	0.585092
YDJC	-0.0171596	0.00523732	-3.27641	0.00105137	0.0117843	-0.0184987	0.0498091	-3.19818	0.00240138	0.0267602	-0.0110649	0.0490943	-0.896691	0.372302	0.760585
YEATS2	-0.0123979	0.0326055	-0.380241	0.703767	0.818104	-0.012821	1.2029	-0.341854	0.733894	0.840024	-0.0110883	1.27546	-0.168048	0.866927	0.967016
YEATS4	-0.0205308	0.00952868	-2.15463	0.0311906	0.111717	-0.0200763	0.103781	-1.9453	0.0573767	0.181986	-0.0231569	0.155474	-0.933495	0.353089	0.747348
YES1	-0.0032371	0.0028958	-1.11786	0.263626	0.447886	-0.00365423	0.012447	-1.15158	0.254974	0.450738	-0.00115964	0.00834279	-0.163752	0.870297	0.967218
YIF1B	-0.00184512	0.00674689	-0.273477	0.784487	0.871261	-0.0044629	0.102623	-0.622673	0.536331	0.699136	0.0185245	0.111152	0.92654	0.35667	0.750078
YIPF1	-0.0205949	0.00664354	-3.09998	0.00193531	0.0175683	-0.0210775	0.0657236	-2.85554	0.00624202	0.0480245	-0.018536	0.0584368	-1.21586	0.227253	0.664739
YIPF2	-0.00402077	0.0111863	-0.359437	0.719268	0.827792	-0.00596295	0.19376	-0.481407	0.632329	0.77198	0.00456926	0.174275	0.175406	0.861159	0.966505
YIPF3	-0.0164469	0.0149443	-1.10055	0.271094	0.454551	-0.0360616	0.18479	-2.03979	0.046788	0.161253	0.0326525	0.169751	1.16737	0.246195	0.678181
YIPF4	-0.0394052	0.0219551	-1.79481	0.0726838	0.193834	-0.0397278	0.645867	-1.63758	0.107793	0.268692	-0.0379457	0.599753	-0.735297	0.464091	0.816481
YIPF5	-0.0318375	0.0129751	-2.45375	0.0141375	0.065855	-0.0332425	0.223811	-2.23837	0.0296826	0.123709	-0.0273069	0.192962	-1.02391	0.308653	0.721791
YIPF6	-0.0382187	0.0117549	-3.25131	0.00114874	0.0125036	-0.0425172	0.205726	-3.30179	0.00177881	0.0227978	-0.0167306	0.212073	-0.581103	0.562639	0.863464
YIPF7	-0.00380592	0.00854744	-0.445271	0.656124	0.785717	-0.00897526	0.120554	-0.93106	0.356299	0.550573	0.0152031	0.10304	0.822433	0.413028	0.781298
YJEFN3	-0.00604333	0.0110712	-0.54586	0.585162	0.734078	-0.0118942	0.219549	-0.922337	0.360785	0.554811	0.0103572	0.13534	0.479708	0.632611	0.890177
YKT6	-0.00342402	0.0100623	-0.340284	0.733643	0.836406	-0.014355	0.131638	-1.20397	0.234273	0.429565	0.0236291	0.100184	1.25974	0.211055	0.648135
YLPM1	-0.0232354	0.0261905	-0.887169	0.374988	0.560807	-0.0121126	1.39127	-0.416984	0.678476	0.805142	-0.0715698	1.29935	-1.18193	0.240382	0.67142
YME1L1	-0.0836919	0.0290561	-2.88035	0.00397231	0.028694	-0.0890438	0.806228	-2.63824	0.0110818	0.0669749	-0.0683694	0.815199	-1.19718	0.234414	0.669026
YOD1	0.00496667	0.0103647	0.479191	0.631803	0.770556	0.0034228	0.0937924	0.260599	0.795576	0.878046	0.00751495	0.0803069	0.445347	0.65715	0.896992
YPEL1	0.0731094	0.0231064	3.16403	0.00155602	0.015187	0.105128	0.47636	3.87599	0.000310299	0.0081868	-0.0116274	0.565246	-0.263519	0.792759	0.94912
YPEL2	0.0225397	0.0290521	0.775836	0.437846	0.615784	0.0532645	0.904255	1.61623	0.112341	0.275219	-0.08459	0.848346	-1.3746	0.172706	0.61052
YPEL3	-0.0396203	0.0421091	-0.940896	0.346758	0.532963	-0.0427609	0.727079	-0.885978	0.380307	0.571945	-0.0296087	0.695909	-0.3436	0.73235	0.925237
YPEL4	-0.0262977	0.0161836	-1.62496	0.104172	0.2447	-0.0274448	0.254995	-1.38807	0.171274	0.353084	-0.0239691	0.219068	-0.85085	0.397135	0.773136
YPEL5	-0.000298656	0.0215289	-0.0138723	0.988932	0.99392	0.000821467	0.334779	0.0321154	0.97451	0.984994	-0.00302009	0.313043	-0.075749	0.939792	0.985325
YTHDC1	0.0375441	0.0229826	1.63359	0.102345	0.242207	0.0213539	0.556553	0.809666	0.421971	0.607813	0.0886355	0.609417	1.89185	0.0617612	0.446908
YTHDC2	-0.0640829	0.0315795	-2.02926	0.042432	0.136853	-0.0387015	1.2213	-1.03112	0.30745	0.502957	-0.125595	1.19897	-2.14947	0.034309	0.366789
YTHDF1	-0.00932373	0.0115461	-0.807519	0.419367	0.59963	-0.0087025	0.215547	-0.690275	0.493215	0.667791	-0.012555	0.209374	-0.436652	0.663421	0.899889
YTHDF2	-0.0238284	0.0166523	-1.43094	0.152449	0.315433	-0.021346	0.340497	-1.10338	0.275148	0.471031	-0.0309275	0.338168	-0.945348	0.34704	0.744265
YTHDF3	-0.0565727	0.0201819	-2.80314	0.00506084	0.0333237	-0.0734187	0.48818	-3.23929	0.00213308	0.0249743	0.00791851	0.515291	0.17856	0.858689	0.965978
YWHAB	-0.0388793	0.0760919	-0.510952	0.609385	0.753724	-0.114338	1.29071	-1.1924	0.24006	0.4354	0.0894436	1.37202	0.715293	0.477263	0.822885
YWHAE	-0.0893681	0.0337815	-2.64547	0.00815771	0.0454307	-0.0977991	0.994857	-2.58294	0.0127709	0.0731322	-0.0564685	1.1823	-0.75497	0.452272	0.807928
YWHAG	-0.00348519	0.0652196	-0.0534377	0.957383	0.977515	-0.0419046	1.23799	-0.533308	0.596642	0.745303	0.0816114	1.29674	0.697889	0.48797	0.828287
YWHAH	-0.0391775	0.0589524	-0.664561	0.506331	0.672493	-0.04994	0.822348	-0.676177	0.502748	0.674925	-0.0202808	0.673759	-0.207233	0.836554	0.960754
YWHAQ	-0.0231187	0.0331309	-0.697799	0.485303	0.655159	-0.0431844	0.738116	-1.07262	0.288696	0.483784	0.018974	0.655755	0.325389	0.745673	0.92954
YWHAZ	-0.0998146	0.0467218	-2.13636	0.0326501	0.114964	-0.178536	1.46273	-3.17716	0.00258485	0.0281002	0.0764736	1.5264	0.90941	0.365615	0.757449
YY1	-0.0349296	0.0203527	-1.71621	0.0861233	0.217065	-0.0356046	0.576988	-1.56459	0.123991	0.292928	-0.0322314	0.587995	-0.708409	0.480542	0.825702
YY1AP1	-0.0168572	0.0182816	-0.922088	0.356483	0.5434	-0.0115774	0.5305	-0.58277	0.562669	0.720386	-0.0460471	0.501163	-0.985775	0.326915	0.733457
ZADH2	-0.0151253	0.0137833	-1.09736	0.272482	0.456115	-0.02366	0.268812	-1.46635	0.14882	0.325129	0.00791572	0.226696	0.298577	0.765958	0.937919
ZBBX	0.0213538	0.0338543	0.630756	0.5282	0.690406	0.0421048	0.846756	0.949213	0.347229	0.541728	-0.00759744	0.691675	-0.145006	0.885034	0.972609
ZBED3	-0.00136292	0.0045648	-0.298572	0.765267	0.859169	-0.00649242	0.0382441	-1.30977	0.196264	0.383632	0.0272646	0.0473669	2.32827	0.0221636	0.323387
ZBED4	-0.00678344	0.0142918	-0.474639	0.635045	0.772472	-0.00374235	0.223352	-0.231967	0.817511	0.891899	-0.0178711	0.260763	-0.580133	0.56329	0.863603
ZBED5	0.0233179	0.0198337	1.17567	0.239725	0.422442	0.033437	0.442083	1.41996	0.16183	0.341387	-0.00138609	0.45125	-0.0376727	0.970033	0.99261
ZBED5-AS1	-0.015781	0.00694997	-2.27066	0.0231677	0.0918128	-0.017476	0.0838601	-2.31608	0.0246961	0.110868	-0.00629702	0.112702	-0.352807	0.725067	0.923107
ZBED8	-0.00743908	0.00688084	-1.08113	0.27964	0.464191	-0.00320995	0.0827047	-0.428489	0.670136	0.799355	-0.0302601	0.10072	-1.73888	0.0855123	0.494644
ZBED9	-0.000865962	0.00593528	-0.145901	0.884	0.932923	0.00059556	0.0661281	0.0923682	0.926775	0.958115	-0.00898052	0.068427	-0.591111	0.555944	0.86073
ZBTB1	0.0382287	0.020033	1.90829	0.0563543	0.16491	0.0323066	0.433144	1.36026	0.179853	0.363163	0.0528313	0.395318	1.41659	0.160092	0.597553
ZBTB10	-0.0226575	0.0126109	-1.79666	0.072389	0.19327	-0.03069	0.194359	-2.14351	0.0369638	0.140618	0.00513701	0.196829	0.19288	0.847493	0.963888
ZBTB11	-0.0140388	0.0157563	-0.890996	0.372932	0.55947	-0.0213661	0.350005	-1.18362	0.242166	0.437193	0.00940388	0.262523	0.291246	0.771541	0.940102
ZBTB16	-0.0227489	0.0420918	-0.540459	0.588881	0.737441	0.0363746	1.93168	0.744207	0.460237	0.64032	-0.192457	1.88478	-2.32412	0.0223953	0.324499
ZBTB17	-0.0203814	0.00696352	-2.92688	0.00342384	0.0258094	-0.0221483	0.10103	-2.9566	0.00473849	0.0406518	-0.009147	0.0939377	-0.484247	0.629399	0.889099
ZBTB18	0.023439	0.0396965	0.590455	0.554886	0.710578	-0.0334345	0.803507	-0.614547	0.542022	0.703695	0.0881894	0.674393	1.51918	0.132301	0.556764
ZBTB2	0.00166391	0.0060431	0.275341	0.783054	0.870428	0.000820849	0.0708973	0.125605	0.900549	0.941875	0.00663805	0.0725158	0.418171	0.676829	0.902843
ZBTB20	0.0112183	0.0247494	0.453274	0.650352	0.782046	0.0167048	0.726909	0.59036	0.55761	0.716848	-0.00664564	0.599691	-0.130159	0.896735	0.976689
ZBTB21	-0.0125937	0.0149689	-0.841326	0.400166	0.583436	-0.0114591	0.242594	-0.668041	0.507182	0.678356	-0.0162169	0.239271	-0.529053	0.598085	0.878303
ZBTB24	-0.0212308	0.00682578	-3.11039	0.0018684	0.0171632	-0.0240643	0.074706	-3.32142	0.00167956	0.021931	0.00113946	0.11963	0.0559718	0.95549	0.989209
ZBTB25	-0.0242339	0.0166614	-1.45449	0.14581	0.306671	-0.0222726	0.350166	-1.2145	0.230266	0.425005	-0.0335076	0.467396	-0.840274	0.403006	0.775693
ZBTB26	-0.00297319	0.00983551	-0.302291	0.76243	0.857316	0.00384222	0.169781	0.354696	0.72431	0.833876	-0.0349708	0.156221	-1.48993	0.139777	0.567953
ZBTB34	-0.006834	0.00700637	-0.975398	0.329363	0.516644	-0.000765936	0.0809431	-0.0943093	0.925241	0.957043	-0.024491	0.0583197	-1.76781	0.0805188	0.483868
ZBTB37	-0.00496348	0.00861209	-0.576339	0.564386	0.717813	-0.00764075	0.131458	-0.810667	0.421402	0.607248	0.00857435	0.145325	0.404557	0.686774	0.906856
ZBTB38	-0.0721874	0.030651	-2.35514	0.0185156	0.0791882	-0.0626038	1.21448	-1.73874	0.08824	0.237723	-0.0974142	1.12575	-1.66758	0.0989122	0.515796
ZBTB4	-0.00254694	0.0330162	-0.077142	0.938511	0.965067	0.0118556	0.960915	0.289718	0.773231	0.864889	-0.0294082	0.956838	-0.526231	0.600036	0.878887
ZBTB40	-0.0123684	0.0116489	-1.06177	0.288341	0.473709	-0.013119	0.21796	-1.00412	0.32016	0.515073	-0.00945869	0.217938	-0.367685	0.713981	0.919959
ZBTB41	0.0228576	0.0195492	1.16923	0.242309	0.424647	0.0166411	0.433434	0.766296	0.447105	0.6294	0.0494253	0.446327	1.10093	0.273893	0.699002
ZBTB43	-0.0735121	0.0219097	-3.35523	0.000792999	0.00989221	-0.0842533	0.481436	-3.37683	0.00142696	0.0201096	-0.0373251	0.505786	-0.81503	0.41723	0.784877
ZBTB44	-0.0275651	0.0292196	-0.943377	0.345488	0.531973	-0.0379389	0.814033	-1.05285	0.297473	0.492125	-0.00764787	0.754927	-0.153171	0.87861	0.970757
ZBTB46	-0.00550225	0.0332552	-0.165455	0.868586	0.923997	0.011255	0.944441	0.280794	0.780028	0.868619	-0.0425125	0.963793	-0.713671	0.477297	0.822885
ZBTB48	-0.0269998	0.00910866	-2.96419	0.00303481	0.0237227	-0.0322703	0.135922	-2.93303	0.00505548	0.0420966	-0.015518	0.0909254	-0.955584	0.34187	0.74022
ZBTB49	-0.0378678	0.00927378	-4.08333	4.43956e-05	0.00137543	-0.0374582	0.122763	-3.67775	0.000575518	0.0119753	-0.0398544	0.131292	-1.77684	0.0790099	0.481594
ZBTB5	-0.00641043	0.00805379	-0.795951	0.426061	0.604934	-0.00302677	0.0996543	-0.330902	0.742102	0.845733	-0.0180817	0.0943347	-1.06437	0.29004	0.709707
ZBTB6	-0.00887116	0.00633063	-1.40131	0.161122	0.326826	-0.00888925	0.0741353	-1.31669	0.19395	0.380654	-0.00873938	0.0872021	-0.479639	0.63266	0.890177
ZBTB7A	-0.00441319	0.0241891	-0.182445	0.855234	0.915185	-0.00910937	0.667693	-0.342697	0.733264	0.839472	0.0182107	0.616241	0.312132	0.755725	0.93313
ZBTB7C	-0.0543127	0.0393426	-1.38051	0.167431	0.334688	-0.0629984	0.9465	-1.1675	0.24907	0.44493	-0.0444553	0.85564	-0.773344	0.441367	0.801676
ZBTB8A	-0.00235055	0.00670465	-0.350585	0.725899	0.831692	1.82347e-05	0.0767134	0.00247782	0.998033	0.998724	-0.0139182	0.0776765	-0.855843	0.394382	0.771669
ZBTB8OS	0.0508252	0.0324997	1.56386	0.11785	0.266877	0.0682828	0.960449	1.80602	0.0769397	0.218134	0.0014216	0.868086	0.0223513	0.982218	0.996056
ZC2HC1A	-0.0449927	0.0286411	-1.57091	0.116203	0.264182	-0.0597105	0.753913	-1.80763	0.0766852	0.21784	-0.000413829	0.710199	-0.0071984	0.994273	0.998572
ZC2HC1C	-0.00851168	0.00442462	-1.92371	0.054391	0.161289	-0.00737537	0.0466104	-1.58028	0.120353	0.286821	-0.0186015	0.0662661	-1.33754	0.184454	0.622895
ZC3H12B	0.0333904	0.0224892	1.48473	0.137615	0.295481	0.0208855	0.646696	0.810621	0.421427	0.607248	0.0734042	0.588411	1.59269	0.114774	0.533106
ZC3H12C	-0.022381	0.0160431	-1.39506	0.162997	0.329285	-0.0340543	0.333006	-1.85457	0.0695638	0.204527	0.0152697	0.325703	0.463031	0.644472	0.893215
ZC3H13	-0.0140701	0.0280303	-0.501961	0.615695	0.759008	-0.0406903	1.01445	-1.2695	0.210144	0.399806	0.0724835	1.00183	1.25413	0.213076	0.651576
ZC3H14	0.0311567	0.0271091	1.14931	0.250428	0.433389	0.0743515	1.08184	2.45443	0.0176377	0.0897101	-0.142548	1.10797	-2.34657	0.0211663	0.319954
ZC3H15	-0.0298055	0.0209092	-1.42548	0.154019	0.317367	-0.0396603	0.460253	-1.73896	0.0881993	0.237694	0.0221282	0.582458	0.42265	0.67357	0.902843
ZC3H18	-0.0519179	0.0126132	-4.11614	3.85267e-05	0.00126352	-0.054611	0.227731	-3.80344	0.000389663	0.00934221	-0.0428147	0.210073	-1.62189	0.108362	0.527304
ZC3H3	-0.00102359	0.0128868	-0.079429	0.936691	0.964468	-0.00614394	0.22246	-0.426654	0.671464	0.79986	0.0195666	0.213747	0.677585	0.499792	0.832958
ZC3H4	0.0042937	0.00924333	0.464519	0.642276	0.777351	0.00244589	0.182837	0.248392	0.80485	0.88369	0.017995	0.241148	0.671118	0.503883	0.835585
ZC3H6	0.0545764	0.0293055	1.86232	0.0625574	0.176261	0.0972537	0.750561	2.8483	0.0063652	0.048584	-0.0647985	0.746045	-1.13471	0.259541	0.685662
ZC3H7A	-0.00224587	0.0171996	-0.130577	0.89611	0.939866	0.00301794	0.420619	0.160267	0.873317	0.925112	-0.0287424	0.444482	-0.680321	0.498066	0.831862
ZC3H7B	0.0181385	0.0170281	1.06521	0.286779	0.472352	0.0230269	0.370616	1.21933	0.228444	0.422857	-0.00311706	0.431658	-0.0791544	0.937087	0.98486
ZC3H8	0.0122979	0.0206251	0.596261	0.551001	0.707721	0.0107328	0.483693	0.44505	0.658206	0.79124	0.0165607	0.494685	0.416103	0.678336	0.90315
ZC3HC1	-0.0249934	0.0104785	-2.38521	0.0170693	0.0748198	-0.0327151	0.193919	-2.72269	0.00889348	0.0593036	-0.000475122	0.152796	-0.0221905	0.982346	0.996056
ZC4H2	-0.0212526	0.0226578	-0.937984	0.348253	0.53445	-0.0203307	0.622917	-0.78735	0.434796	0.620615	-0.0243383	0.615893	-0.515205	0.607687	0.880872
ZCCHC10	-0.0119745	0.0110897	-1.07979	0.280237	0.464516	-0.0159108	0.199744	-1.3302	0.189491	0.375086	0.0121247	0.213721	0.409672	0.68303	0.905408
ZCCHC14	0.0987425	0.0226321	4.36294	1.28329e-05	0.000583846	0.107014	0.787161	4.16488	0.000123052	0.00464702	0.0701129	0.727891	1.46674	0.145971	0.577969
ZCCHC17	-0.0344456	0.0242418	-1.42092	0.15534	0.318847	-0.0238585	0.621743	-0.866045	0.390605	0.580612	-0.0707716	0.678034	-1.38687	0.168943	0.607751
ZCCHC2	0.0483817	0.0218513	2.21413	0.0268196	0.101184	0.0634031	0.65575	2.54406	0.0140958	0.0780875	-0.00155647	0.655149	-0.0342529	0.972752	0.992879
ZCCHC24	0.000599234	0.00293274	0.204326	0.838099	0.906156	0.0012086	0.0129235	0.378996	0.706297	0.822861	-0.00274228	0.0123064	-0.367224	0.714323	0.919959
ZCCHC3	-0.00853736	0.0111186	-0.767842	0.442581	0.619071	-0.00419962	0.146732	-0.328416	0.74397	0.846359	-0.0219784	0.132818	-0.976394	0.331515	0.736658
ZCCHC4	-0.00549904	0.00783057	-0.702253	0.482521	0.652929	-0.0115957	0.0892484	-1.33814	0.186909	0.371695	0.0216415	0.130199	1.18367	0.239696	0.67142
ZCCHC7	-0.0191474	0.0422619	-0.453065	0.650502	0.782064	-0.0630411	1.83917	-1.24352	0.219481	0.411523	0.0808485	1.70009	1.0566	0.293554	0.711267
ZCCHC8	0.0298729	0.0141258	2.11478	0.0344491	0.119	0.0359585	0.338907	2.31594	0.0247046	0.110868	0.00063729	0.359986	0.0187265	0.985101	0.996879
ZCCHC9	-0.00252992	0.0113363	-0.22317	0.823403	0.896359	-0.0070633	0.218478	-0.5579	0.579404	0.73304	0.0158043	0.196147	0.620731	0.536363	0.851193
ZCRB1	0.000585751	0.0117562	0.0498251	0.960262	0.978898	-0.0021475	0.172317	-0.165036	0.869581	0.922762	0.0127272	0.197435	0.464071	0.64373	0.893215
ZCWPW1	-0.00989987	0.00795175	-1.24499	0.213134	0.39182	-0.00813934	0.10966	-0.946483	0.348457	0.543131	-0.0202821	0.129354	-0.971212	0.334074	0.737127
ZDBF2	0.0178233	0.0255529	0.697508	0.485485	0.655328	0.0405486	0.910878	1.39939	0.167874	0.348787	-0.0616732	0.836091	-1.13799	0.258176	0.684395
ZDHHC1	0.0171734	0.00833948	2.05929	0.0394662	0.130269	0.0284337	0.145102	3.08263	0.00333586	0.0326135	-0.0332444	0.122491	-1.70329	0.092002	0.505552
ZDHHC11	0.0194516	0.0256439	0.75853	0.448134	0.623119	0.0270476	0.208066	0.931188	0.357113	0.551235	-0.00739207	0.310834	-0.135377	0.892756	0.975297
ZDHHC11B	-0.0233306	0.0419099	-0.556684	0.577743	0.728547	0.00258347	0.755271	0.0514565	0.95919	0.976169	-0.0828853	0.93227	-1.08899	0.279616	0.700542
ZDHHC13	0.0232937	0.0110714	2.10395	0.0353824	0.121124	0.0198341	0.237282	1.64145	0.106983	0.267382	0.0413926	0.270814	1.49769	0.137751	0.564086
ZDHHC14	-0.0290701	0.0355281	-0.81823	0.413226	0.595435	-0.0149665	0.912985	-0.349287	0.728347	0.836325	-0.0600963	0.935655	-0.945605	0.346909	0.744265
ZDHHC15	-0.00649874	0.0128857	-0.504339	0.614023	0.757559	-0.00361321	0.258692	-0.257171	0.798103	0.879444	-0.0217775	0.26938	-0.673604	0.502308	0.834447
ZDHHC16	-0.0138048	0.00897692	-1.53781	0.124096	0.276236	-0.00744142	0.142268	-0.743869	0.460439	0.640447	-0.0401174	0.12603	-1.97212	0.0516993	0.420138
ZDHHC17	-0.0597197	0.0337017	-1.77201	0.0763936	0.200658	-0.0932807	1.07087	-2.34196	0.0232098	0.107127	0.0248683	1.0393	0.393275	0.695056	0.911136
ZDHHC18	-0.00432025	0.0102659	-0.420835	0.673875	0.799354	-0.00602705	0.171376	-0.532837	0.596509	0.745303	0.00365441	0.1892	0.149466	0.881524	0.972124
ZDHHC2	0.0248147	0.0284613	0.871874	0.383277	0.569325	0.0698748	0.856021	2.0556	0.0450657	0.158051	-0.0808494	0.817406	-1.5532	0.123923	0.544587
ZDHHC20	-0.00601654	0.0232835	-0.258403	0.796096	0.879343	0.0015357	0.836777	0.0578343	0.954111	0.973057	-0.03114	0.818178	-0.642977	0.521891	0.846884
ZDHHC21	0.00734972	0.0386944	0.189943	0.849354	0.912258	-0.0138072	1.55635	-0.30336	0.762875	0.859355	0.0625082	1.48683	0.850568	0.397291	0.773136
ZDHHC22	-0.0213103	0.023595	-0.903168	0.366437	0.553535	-0.0179677	0.429577	-0.630451	0.531285	0.695698	-0.0285933	0.383886	-0.679685	0.498467	0.832171
ZDHHC23	-0.0168909	0.0168137	-1.00459	0.315096	0.501342	-0.0321261	0.334383	-1.63499	0.108337	0.269351	0.0247679	0.316264	0.762285	0.447905	0.805747
ZDHHC24	0.00510188	0.0102455	0.497962	0.618511	0.761264	0.008256	0.114881	0.733615	0.466612	0.646188	-0.0101708	0.149298	-0.41071	0.682272	0.904997
ZDHHC3	-0.0103598	0.0127525	-0.812374	0.416577	0.597104	-0.00799122	0.220006	-0.551864	0.583502	0.736771	-0.0185455	0.220111	-0.688926	0.492661	0.829539
ZDHHC4	-0.0170773	0.00753173	-2.26739	0.0233667	0.0923796	-0.0223978	0.0975318	-2.68927	0.00970699	0.0622832	0.00680372	0.0901238	0.385588	0.700721	0.913052
ZDHHC5	-0.0423653	0.0131091	-3.23174	0.0012304	0.0131046	-0.0499814	0.261866	-3.5014	0.000984358	0.0165531	-0.00135874	0.294148	-0.0410212	0.967371	0.99192
ZDHHC6	-0.0268559	0.00908254	-2.95687	0.00310777	0.0240867	-0.0239944	0.152725	-2.4263	0.0189049	0.0943693	-0.0422781	0.161661	-1.8415	0.0688778	0.464294
ZDHHC7	-0.0149644	0.0116699	-1.2823	0.199736	0.376031	-0.00800965	0.238144	-0.596461	0.55356	0.713427	-0.0364213	0.191882	-1.54412	0.126107	0.547401
ZDHHC8	-0.0201737	0.0127829	-1.57818	0.114525	0.261603	-0.0199292	0.251919	-1.30631	0.197428	0.385168	-0.0207498	0.199481	-0.886033	0.377986	0.762842
ZDHHC9	-0.0292166	0.00915613	-3.19093	0.00141815	0.0143118	-0.0319646	0.155583	-3.24435	0.00210207	0.0247951	-0.0118096	0.141357	-0.47626	0.635081	0.891139
ZEB1	-0.000937198	0.0383225	-0.0244555	0.980489	0.989108	0.000230062	2.06016	0.00532509	0.995772	0.997161	-0.00524517	2.08515	-0.0631958	0.949752	0.987263
ZEB1-AS1	0.0161236	0.00827466	1.94855	0.0513497	0.154772	0.0170658	0.104651	1.8965	0.0636822	0.19407	0.0109639	0.127847	0.520684	0.603879	0.880413
ZEB2	-0.0349248	0.0432599	-0.807325	0.419479	0.599715	-0.0504434	2.47581	-1.01607	0.314491	0.509734	0.0140272	2.22739	0.159086	0.873961	0.969242
ZER1	0.00666734	0.0285481	0.233548	0.815336	0.892152	-0.00104318	1.26456	-0.0332448	0.973612	0.984446	0.0437131	1.10118	0.63555	0.5267	0.847695
ZFAND1	-0.0144787	0.017806	-0.813135	0.41614	0.596793	-0.0219196	0.377226	-1.08697	0.282267	0.477815	0.0118488	0.404845	0.312369	0.755491	0.93313
ZFAND2A	-0.00786469	0.00807896	-0.973479	0.330316	0.517787	0.00176031	0.0854072	0.185851	0.853314	0.914147	-0.0335669	0.0754784	-2.16871	0.0327703	0.365387
ZFAND2B	-0.0234128	0.0124599	-1.87905	0.0602372	0.17226	-0.0151057	0.196273	-1.06924	0.290099	0.484817	-0.0524994	0.185819	-1.98593	0.0501169	0.414567
ZFAND3	-0.0733655	0.0361184	-2.03125	0.0422299	0.136391	-0.0762469	2.17069	-1.85185	0.0699603	0.205297	-0.0637445	1.98214	-0.847271	0.399116	0.774351
ZFAND4	-0.00714699	0.00531163	-1.34554	0.178452	0.349406	-0.00863477	0.0496943	-1.50703	0.1381	0.312674	0.00194707	0.0531317	0.137449	0.890986	0.974711
ZFAND5	0.00590339	0.0442335	0.13346	0.89383	0.938241	-0.00398334	0.735941	-0.0672152	0.946727	0.968947	0.01834	0.575839	0.275927	0.783449	0.945193
ZFAND6	-0.00732621	0.0152631	-0.479993	0.631232	0.770556	-0.0264934	0.294129	-1.53734	0.130519	0.302389	0.0624194	0.276337	1.89877	0.0608331	0.444004
ZFAS1	-0.0179664	0.0138027	-1.30166	0.193033	0.36804	-0.0117757	0.241982	-0.728847	0.469498	0.64883	-0.0346906	0.19854	-1.30635	0.194798	0.636447
ZFAT	0.0147058	0.0146386	1.0046	0.315091	0.501342	0.0164213	0.303928	0.989442	0.327214	0.522711	0.00869508	0.269973	0.279884	0.780215	0.944256
ZFC3H1	0.0562124	0.0240928	2.33317	0.0196393	0.0821455	0.0719478	0.80412	2.63592	0.0111484	0.0670995	0.000709971	0.802991	0.0138496	0.988981	0.997587
ZFHX2	0.0426496	0.0273301	1.56054	0.118633	0.268046	0.0556906	0.753144	1.71412	0.0927035	0.245201	0.011087	0.676808	0.219353	0.826877	0.957865
ZFHX3	-0.0407536	0.019417	-2.09887	0.0358287	0.122063	-0.0373372	0.304558	-1.69872	0.095592	0.249415	-0.0528954	0.371347	-1.27657	0.205074	0.643164
ZFHX4	-0.00420666	0.00393524	-1.06897	0.285082	0.470428	-0.00588254	0.035624	-1.30558	0.197676	0.385385	0.00118304	0.016466	0.146412	0.883927	0.972609
ZFP1	-0.0113736	0.00813302	-1.39845	0.161977	0.328041	-0.0182804	0.105622	-2.0569	0.0449347	0.157762	0.0242112	0.119652	1.20019	0.23325	0.668109
ZFP14	-0.08167	0.0225232	-3.62604	0.000287803	0.00499378	-0.0421686	0.419183	-1.50712	0.138098	0.312674	-0.15439	0.422176	-4.06684	0.000102695	0.0812047
ZFP2	-0.00238594	0.0138707	-0.172013	0.863427	0.92104	-0.00629437	0.237417	-0.403905	0.688006	0.810128	0.0125164	0.269945	0.411321	0.681825	0.904634
ZFP28	-0.00857644	0.00845628	-1.01421	0.310482	0.49605	-0.0194515	0.110825	-1.99244	0.0517998	0.171276	0.0240976	0.0959291	1.42404	0.157931	0.594673
ZFP3	-0.00393308	0.00512064	-0.768085	0.442437	0.619065	-0.00381557	0.0520893	-0.705035	0.484062	0.660031	-0.00493753	0.0761193	-0.312059	0.755725	0.93313
ZFP30	-0.0296953	0.0162192	-1.83087	0.06712	0.1845	-0.0247382	0.354707	-1.40078	0.167461	0.348429	-0.0564047	0.366795	-1.37594	0.172291	0.610033
ZFP36L1	0.00101799	0.00341915	0.297733	0.765907	0.859603	0.00220298	0.0237956	0.572173	0.56977	0.725299	-0.00340303	0.0119633	-0.457592	0.64836	0.894727
ZFP37	-0.00281805	0.00779732	-0.361413	0.717791	0.826865	0.0125369	0.0924911	1.43613	0.157197	0.335199	-0.0634052	0.0890215	-3.65647	0.00043223	0.11751
ZFP62	-0.0118993	0.0116654	-1.02005	0.307707	0.493859	-0.0149451	0.1609	-1.18482	0.241693	0.437154	0.00610236	0.212279	0.198997	0.842719	0.96281
ZFP64	-0.0714657	0.0258783	-2.76161	0.00575173	0.0362255	-0.0900128	0.625855	-3.09044	0.00326318	0.0322477	-0.00194	0.627674	-0.0344019	0.972635	0.992879
ZFP69B	-0.0100972	0.00770382	-1.31067	0.189969	0.364362	-0.00550746	0.11305	-0.653167	0.516643	0.68585	-0.0332824	0.127711	-1.7562	0.0824923	0.488547
ZFP82	-0.0108089	0.0142371	-0.759206	0.447729	0.622843	-0.018859	0.302849	-1.16926	0.247847	0.443569	0.0175929	0.297528	0.580708	0.562904	0.863464
ZFP90	-0.012118	0.0245464	-0.493677	0.621534	0.763522	0.0133911	0.833	0.475664	0.636387	0.774767	-0.0929979	0.803063	-1.85517	0.0668807	0.459856
ZFPL1	-0.0103511	0.00640074	-1.61717	0.105841	0.24734	-0.00849369	0.0976977	-1.22431	0.226576	0.421154	-0.0209798	0.0743941	-1.26419	0.20946	0.647015
ZFPM1	-0.0224057	0.0114056	-1.96444	0.0494789	0.150905	-0.0103944	0.125732	-0.844417	0.402462	0.590209	-0.0952949	0.227822	-3.14261	0.00227448	0.158095
ZFPM2	0.100155	0.0394782	2.53697	0.0111816	0.0562978	0.086302	2.54085	1.99227	0.0518193	0.171288	0.168056	2.4412	1.75232	0.0831617	0.489316
ZFR	-0.014962	0.0294209	-0.508548	0.611069	0.754838	0.00698219	1.15697	0.202796	0.840118	0.906226	-0.0743562	1.04318	-1.31272	0.192651	0.634371
ZFR2	-0.0819038	0.033304	-2.45928	0.0139218	0.0652482	-0.0696833	1.06067	-1.76015	0.084502	0.231399	-0.111488	0.951503	-1.80993	0.0736803	0.472533
ZFX	-0.0487704	0.0196202	-2.48572	0.0129288	0.0620927	-0.0708836	0.403612	-3.10773	0.0031077	0.0312555	0.0141499	0.448208	0.367774	0.713914	0.919959
ZFY	-0.023443	0.0201038	-1.1661	0.243575	0.425896	-0.0238419	0.166324	-0.909737	0.368218	0.561807	-0.0228727	0.186027	-0.729881	0.467536	0.8187
ZFYVE1	-0.0225007	0.0128112	-1.75632	0.0790332	0.205252	-0.0278176	0.262604	-2.01524	0.0492749	0.166303	0.0105394	0.29776	0.30629	0.760099	0.935414
ZFYVE16	-0.036179	0.0239129	-1.51295	0.130293	0.285434	-0.0231872	0.753375	-0.862946	0.39229	0.582164	-0.0856529	0.805164	-1.63352	0.105892	0.523929
ZFYVE19	0.022009	0.00672017	3.27507	0.00105635	0.0118172	0.0258895	0.0914401	3.29955	0.00179048	0.0228378	0.0113266	0.0524922	0.870038	0.386619	0.767402
ZFYVE21	-0.0594787	0.0239502	-2.48343	0.0130123	0.0623146	-0.0631419	0.492443	-2.1447	0.0368639	0.140594	-0.052311	0.46023	-1.27023	0.207313	0.644181
ZFYVE26	-0.0367812	0.0146633	-2.50838	0.0121285	0.0595146	-0.0420418	0.272464	-2.43534	0.0184888	0.0928399	-0.0231543	0.240993	-0.833358	0.406873	0.777072
ZFYVE27	-0.0212867	0.017239	-1.2348	0.216905	0.396733	-0.0366794	0.421342	-1.89618	0.0637262	0.194152	0.0381198	0.391801	1.00311	0.318527	0.729209
ZFYVE28	0.0154989	0.034233	0.452747	0.650731	0.782128	0.0469204	1.14757	1.18214	0.242744	0.437844	-0.0757658	1.09355	-1.12007	0.265697	0.691376
ZFYVE9	-0.000150897	0.0297136	-0.00507838	0.995948	0.998086	0.0375463	1.6604	1.14662	0.257001	0.452799	-0.175923	1.58948	-2.48802	0.0147071	0.284273
ZGLP1	0.00626657	0.0112998	0.554573	0.579187	0.729571	0.0189259	0.188651	1.2761	0.20782	0.397347	-0.0112511	0.085949	-0.644897	0.520652	0.845987
ZGRF1	-0.0038408	0.0108821	-0.352948	0.724127	0.830669	-0.00520772	0.208904	-0.452253	0.653044	0.787414	0.00757661	0.215071	0.227665	0.820459	0.956645
ZHX2	0.0264416	0.0144536	1.82941	0.0673385	0.18482	0.0282675	0.222473	1.58555	0.119151	0.285051	0.0229401	0.174848	0.929182	0.355307	0.7493
ZHX3	-0.116583	0.0301415	-3.86786	0.000109797	0.00264887	-0.108983	1.08628	-3.14028	0.00283353	0.0297764	-0.139916	1.05709	-2.30089	0.023733	0.328994
ZIC1	0.00300747	0.00253025	1.18861	0.234595	0.416433	0.00275396	0.0102048	1.01691	0.314094	0.509571	0.00474907	0.00790809	0.669059	0.505189	0.836504
ZIM2	-0.0149821	0.0182211	-0.822238	0.410941	0.5935	0.0253121	0.18088	0.98637	0.329562	0.524431	-0.0559528	0.159273	-2.16231	0.0332756	0.365387
ZKSCAN1	-0.0488902	0.0302012	-1.61882	0.105487	0.246812	-0.0515794	0.862606	-1.43773	0.156745	0.334813	-0.0423483	0.832512	-0.75683	0.45115	0.807291
ZKSCAN2	-0.00661577	0.00605856	-1.09197	0.274846	0.458773	-0.00865375	0.0594939	-1.29454	0.20143	0.389924	0.00275781	0.0538057	0.192364	0.847895	0.963888
ZKSCAN3	-0.0164479	0.0056689	-2.90143	0.00371458	0.0274286	-0.0158969	0.043936	-2.53683	0.0143557	0.0788374	-0.0189306	0.0594269	-1.42317	0.158182	0.595037
ZKSCAN4	-0.00671493	0.00438777	-1.53037	0.125924	0.278503	-0.0045003	0.0459446	-0.944248	0.349587	0.544106	-0.0190294	0.047491	-1.69322	0.0939104	0.507766
ZKSCAN5	-0.0139285	0.00812756	-1.71374	0.0865762	0.217684	-0.0149963	0.161124	-1.75212	0.0858877	0.233644	-0.00412978	0.166936	-0.159283	0.873807	0.969242
ZKSCAN7	-0.00780165	0.00524474	-1.48752	0.136878	0.294499	-0.00993704	0.0740311	-1.76278	0.0840522	0.230495	0.00595471	0.0677281	0.416188	0.678274	0.90315
ZKSCAN8	-0.0280573	0.0109153	-2.57046	0.0101562	0.0530825	-0.0425206	0.159342	-3.59263	0.000746885	0.013966	0.0542483	0.185801	1.9214	0.05788	0.435972
ZMAT1	-0.0259537	0.0212844	-1.21938	0.222702	0.403503	-0.0344215	0.621231	-1.39242	0.16996	0.351919	-0.00168687	0.47109	-0.0403092	0.967937	0.992091
ZMAT2	-0.0225671	0.0123464	-1.82783	0.0675757	0.185092	-0.0387964	0.196788	-2.66675	0.0102931	0.0642611	0.0192102	0.146826	0.823009	0.412702	0.780937
ZMAT3	0.0462312	0.02254	2.05108	0.0402595	0.132058	-0.00243152	0.36432	-0.0864068	0.931502	0.961112	0.133337	0.310149	3.54157	0.00063538	0.120854
ZMAT4	-0.0469322	0.0484172	-0.96933	0.332381	0.519481	-0.0114036	2.55715	-0.204587	0.838726	0.905401	-0.156133	2.39863	-1.59774	0.113644	0.533106
ZMAT5	-0.00875655	0.00634222	-1.38068	0.167379	0.334688	-0.01072	0.0713374	-1.48843	0.142922	0.317817	-0.00197623	0.0626475	-0.147657	0.882947	0.972377
ZMIZ1	0.00436177	0.0271822	0.160464	0.872515	0.926386	0.0185587	0.579033	0.562013	0.57662	0.730485	-0.0254751	0.582234	-0.532152	0.595946	0.876975
ZMIZ1-AS1	-0.00665005	0.0140845	-0.472155	0.636816	0.773888	-0.0103997	0.206237	-0.617925	0.539431	0.701539	0.00211331	0.187036	0.0821369	0.934722	0.984708
ZMIZ2	-0.0569386	0.0199402	-2.85547	0.00429732	0.0300604	-0.0499211	0.454358	-2.16099	0.0355147	0.137352	-0.0774479	0.358651	-1.96107	0.0529958	0.423906
ZMPSTE24	-0.02505	0.00983286	-2.54758	0.0108473	0.055221	-0.0333362	0.183695	-3.14272	0.00281398	0.029643	0.0255518	0.170111	0.974777	0.332312	0.736658
ZMYM1	0.0164638	0.0109077	1.50937	0.131204	0.286456	0.00899215	0.162274	0.73549	0.46548	0.645129	0.0456113	0.157957	1.88883	0.0621701	0.448356
ZMYM2	-0.0782576	0.0367481	-2.12957	0.0332074	0.116357	-0.0781124	1.67288	-1.83098	0.0730702	0.210784	-0.078675	1.63263	-1.08749	0.279757	0.700542
ZMYM3	0.00375176	0.0142018	0.264175	0.791645	0.87585	0.00641265	0.262505	0.410057	0.683517	0.807441	-0.00876748	0.265621	-0.258467	0.796643	0.949488
ZMYM4	-0.0177771	0.0302261	-0.588138	0.55644	0.711444	-0.0188569	1.27284	-0.554856	0.581468	0.734848	-0.0136901	1.3277	-0.207053	0.836441	0.960754
ZMYM4-AS1	-0.020905	0.00751889	-2.78034	0.00543028	0.0350768	-0.015823	0.0472766	-1.93573	0.0588065	0.184265	-0.0488444	0.130075	-2.54848	0.0125326	0.264448
ZMYM5	-0.0230398	0.0154761	-1.48873	0.136558	0.294304	-0.0224631	0.492703	-1.34788	0.183777	0.368111	-0.0266526	0.478892	-0.638944	0.5245	0.847434
ZMYND11	-0.0450804	0.0315827	-1.42738	0.153471	0.317011	-0.0480779	1.21334	-1.28248	0.205591	0.394379	-0.0377504	1.16514	-0.643947	0.521265	0.846322
ZMYND19	-0.00135742	0.00670248	-0.202525	0.839506	0.906921	-0.00318677	0.0811775	-0.443467	0.659342	0.791996	0.0108792	0.0933123	0.585363	0.559784	0.862135
ZMYND8	-0.0087056	0.0408465	-0.21313	0.831226	0.9016	-0.0168138	1.83542	-0.357692	0.72208	0.832411	0.0162927	1.76031	0.197398	0.843966	0.96281
ZNF100	-0.00350909	0.0174874	-0.200664	0.840962	0.90739	-0.0164782	0.258981	-0.779752	0.439238	0.623644	0.0246639	0.27264	0.791859	0.430548	0.795619
ZNF101	-0.00866927	0.00463515	-1.87033	0.0614376	0.174184	-0.0113314	0.0483145	-2.27795	0.0270409	0.117329	0.00887657	0.0531519	0.695076	0.488818	0.828509
ZNF106	-0.0459425	0.0270842	-1.69629	0.0898313	0.222862	-0.0528398	0.814679	-1.74009	0.087999	0.237453	-0.0191084	0.851367	-0.319028	0.750453	0.931096
ZNF107	0.00762564	0.00788166	0.967517	0.333286	0.520255	0.00949647	0.0917786	1.0855	0.282907	0.478366	-0.000436805	0.113976	-0.0240514	0.980865	0.996056
ZNF117	0.00209467	0.0136692	0.15324	0.878209	0.929783	-0.00370999	0.218832	-0.24414	0.808122	0.885264	0.0267031	0.234824	0.853445	0.395703	0.772984
ZNF12	-0.0164398	0.0130902	-1.25588	0.20916	0.386914	-0.0144309	0.206413	-0.929726	0.356983	0.551142	-0.0213878	0.149547	-0.87798	0.382317	0.765536
ZNF121	-0.0131812	0.00698738	-1.88643	0.0592372	0.170837	-0.0129573	0.132784	-1.75327	0.0856891	0.23345	-0.0150675	0.168448	-0.702362	0.484285	0.825884
ZNF124	-0.000642021	0.00779775	-0.0823341	0.934381	0.963651	-0.0123438	0.080589	-1.42162	0.161348	0.340803	0.0481349	0.122444	2.71528	0.00795323	0.235594
ZNF131	-0.0109614	0.0285845	-0.383474	0.701368	0.816666	-0.00773622	1.12724	-0.2379	0.812931	0.888841	-0.0219233	1.08265	-0.365684	0.715468	0.920427
ZNF133	-0.0365107	0.0203223	-1.79659	0.0724011	0.19327	-0.0378051	0.721991	-1.67151	0.100873	0.257214	-0.0310863	0.697855	-0.671406	0.5037	0.835585
ZNF134	-0.0134766	0.00774881	-1.73918	0.0820037	0.210212	-0.00613194	0.133362	-0.702147	0.485846	0.661533	-0.0406594	0.100748	-2.42007	0.0175494	0.299117
ZNF135	-0.0218765	0.0207605	-1.05376	0.291993	0.47745	-0.0470232	0.336861	-1.87714	0.0663914	0.199286	0.0332713	0.32008	0.896871	0.372206	0.760585
ZNF136	-0.0098628	0.010274	-0.959975	0.337068	0.524036	-0.000307404	0.126783	-0.0262127	0.979192	0.987826	-0.0414082	0.132883	-1.94332	0.055136	0.430217
ZNF138	-0.014075	0.0218253	-0.644892	0.518997	0.683324	-0.0164306	0.515978	-0.676499	0.501844	0.674082	-0.00419293	0.715274	-0.0842876	0.933017	0.984072
ZNF14	-0.0330909	0.0123721	-2.67464	0.00748097	0.0430957	-0.0378627	0.21388	-2.74528	0.00837961	0.0574078	-0.013429	0.202261	-0.479675	0.632635	0.890177
ZNF140	-0.0641541	0.0118177	-5.42864	5.67861e-08	1.33922e-05	-0.0626108	0.211513	-4.66213	2.36275e-05	0.00183147	-0.0694503	0.210675	-2.79162	0.00641726	0.21847
ZNF141	-0.0105043	0.0172046	-0.610554	0.541495	0.700495	0.00279363	0.296165	0.144661	0.885561	0.932696	-0.0616615	0.356148	-1.62792	0.107075	0.524087
ZNF142	-0.0131613	0.00822919	-1.59934	0.109744	0.253641	-0.0165268	0.11764	-1.75767	0.0849281	0.232291	-0.00214619	0.095079	-0.126168	0.899884	0.977406
ZNF143	0.0319593	0.00982153	3.254	0.00113792	0.012429	0.0327692	0.145797	3.12763	0.0029373	0.0303097	0.0260904	0.157387	0.925065	0.357663	0.751208
ZNF146	-0.0208552	0.0148808	-1.40149	0.161069	0.326775	-0.0162513	0.293951	-1.0034	0.320505	0.515484	-0.045793	0.35114	-1.21484	0.227638	0.664739
ZNF148	-0.0671414	0.0358748	-1.87155	0.0612695	0.174056	-0.0672061	1.67027	-1.61952	0.11163	0.27421	-0.0669501	1.63675	-0.937995	0.350784	0.745923
ZNF154	-0.0243804	0.00570518	-4.27339	1.92527e-05	0.000777918	-0.0209742	0.0813592	-3.48423	0.00103647	0.0170619	-0.0544388	0.111321	-3.04427	0.00306671	0.175539
ZNF155	-0.0125863	0.0140199	-0.897745	0.369321	0.556144	-0.0129717	0.320562	-0.834602	0.407915	0.59541	-0.0109033	0.336386	-0.335688	0.737896	0.926414
ZNF16	-0.00777434	0.00903711	-0.860269	0.389641	0.574286	-0.0122303	0.123835	-1.19326	0.238402	0.433853	0.00778951	0.12915	0.406651	0.685241	0.906032
ZNF160	0.040337	0.0169504	2.37971	0.0173265	0.0755849	0.0508252	0.371659	2.63677	0.0111239	0.0670568	0.0045608	0.367011	0.128111	0.89835	0.977315
ZNF169	0.0141416	0.013639	1.03685	0.299805	0.485639	0.00530287	0.256288	0.340869	0.734632	0.840369	0.0435039	0.232326	1.53428	0.128508	0.552058
ZNF175	-0.0206898	0.0082346	-2.51255	0.0119863	0.0589419	-0.0289086	0.127323	-3.11918	0.00300851	0.0305783	0.0101221	0.108139	0.564065	0.574128	0.866365
ZNF18	-0.00434704	0.00779817	-0.557444	0.577224	0.728527	-0.00400368	0.0991615	-0.462914	0.645436	0.781421	-0.00583943	0.104324	-0.323853	0.746809	0.92997
ZNF180	-0.0190844	0.00644742	-2.96001	0.00307631	0.0239133	-0.024299	0.0824011	-3.47644	0.00106095	0.0171652	0.0106682	0.0774023	0.638977	0.524478	0.847434
ZNF181	-0.0161898	0.00706361	-2.29201	0.0219051	0.0882313	-0.0185368	0.0868387	-2.3455	0.0230124	0.106714	-0.00687017	0.0931929	-0.436236	0.663721	0.899889
ZNF182	0.0100457	0.0052185	1.92502	0.0542274	0.16101	0.0110572	0.0597969	1.95031	0.05676	0.181093	0.00443551	0.0551488	0.332203	0.740517	0.926965
ZNF184	0.00203053	0.00636739	0.318896	0.749806	0.84866	0.00285989	0.0966244	0.417841	0.677854	0.804816	-0.00330441	0.0917791	-0.190354	0.849465	0.964095
ZNF189	-0.0241567	0.0147604	-1.63658	0.101717	0.241296	-0.0277319	0.260596	-1.55568	0.126095	0.295957	-0.0163598	0.194124	-0.621452	0.53589	0.850769
ZNF19	-0.0226854	0.00789369	-2.87387	0.00405473	0.0290673	-0.0346798	0.104323	-3.93149	0.000260347	0.00734961	0.025531	0.0983428	1.44358	0.152368	0.586141
ZNF195	-0.0405637	0.0114313	-3.54847	0.000387474	0.00612537	-0.0414961	0.227701	-3.37147	0.00144973	0.0202684	-0.0347097	0.230839	-1.12544	0.263428	0.688391
ZNF197	-0.0646003	0.0186979	-3.45494	0.000550407	0.0078043	-0.0697243	0.424396	-3.28696	0.00185746	0.0231645	-0.0467495	0.415057	-1.18076	0.240844	0.67142
ZNF2	-0.0368305	0.00850456	-4.33068	1.4865e-05	0.00066069	-0.0349173	0.100934	-3.70156	0.000534783	0.0115729	-0.0451385	0.109098	-2.2963	0.0240056	0.329464
ZNF200	-0.00947868	0.00589802	-1.60709	0.108034	0.250866	-0.00830636	0.0822658	-1.28801	0.203676	0.392281	-0.0154733	0.0656382	-1.06104	0.291541	0.711182
ZNF202	-0.00385212	0.00830568	-0.463794	0.642796	0.777735	-0.0149068	0.10775	-1.4998	0.139959	0.314475	0.021735	0.0812795	1.43738	0.154116	0.588897
ZNF205	-0.0114221	0.00637705	-1.79113	0.0732726	0.194787	-0.0172637	0.0826351	-2.41131	0.0196132	0.0962856	0.0110072	0.0607961	0.784607	0.434767	0.79812
ZNF207	0.053685	0.0269506	1.99198	0.0463733	0.144523	0.0584368	1.00453	1.89825	0.0634473	0.19379	0.0380932	0.904862	0.683118	0.496306	0.830621
ZNF208	-0.0358241	0.0233796	-1.53228	0.125454	0.277835	-0.0392471	0.232952	-1.54455	0.129499	0.301043	-0.0169369	0.234302	-0.283762	0.777608	0.943297
ZNF211	-0.00148606	0.00466013	-0.318888	0.749811	0.84866	-0.00144219	0.0674454	-0.291819	0.771633	0.864469	-0.00183795	0.0731353	-0.13131	0.895827	0.976592
ZNF212	-0.0303096	0.00716321	-4.2313	2.32348e-05	0.000886144	-0.034567	0.0972029	-4.25401	9.20065e-05	0.00393121	-0.0154653	0.0890963	-1.01925	0.310845	0.723197
ZNF213	-0.0323295	0.0164942	-1.96005	0.0499901	0.151943	-0.0324871	0.201819	-1.80676	0.0768723	0.218104	-0.0314931	0.357866	-0.76019	0.449149	0.806461
ZNF213-AS1	-0.0256187	0.0115354	-2.22088	0.0263593	0.100069	-0.0227806	0.197124	-1.78903	0.0796723	0.223036	-0.0386061	0.23813	-1.41727	0.159893	0.597266
ZNF214	-0.0172356	0.00690205	-2.49718	0.0125187	0.0607173	-0.0245125	0.0793374	-3.11169	0.00307306	0.0310151	0.00680837	0.0657158	0.475466	0.635619	0.891139
ZNF215	-0.0380074	0.00906949	-4.19069	2.78112e-05	0.000997192	-0.0434508	0.0768857	-4.38088	6.22541e-05	0.00318322	-0.0102256	0.103404	-0.456357	0.649401	0.894727
ZNF219	-0.00452325	0.00655014	-0.690557	0.489844	0.659287	0.00469037	0.0851359	0.622909	0.536177	0.699136	-0.0331823	0.0442247	-2.49867	0.0143013	0.281561
ZNF22	-0.0097699	0.00847145	-1.15327	0.248798	0.432088	-0.00989343	0.0976255	-1.04891	0.299267	0.494091	-0.00925445	0.0994459	-0.480331	0.63217	0.890177
ZNF224	-0.025634	0.0135386	-1.8934	0.0583047	0.168864	-0.0194704	0.253068	-1.29451	0.20144	0.389924	-0.0519502	0.247545	-1.67157	0.0981202	0.514594
ZNF226	-0.0117607	0.00993016	-1.18434	0.236278	0.41812	-0.00691088	0.162637	-0.630042	0.531538	0.695797	-0.0337894	0.184205	-1.44539	0.15186	0.585741
ZNF227	-0.0105944	0.00903621	-1.17244	0.241019	0.423564	-0.00706347	0.143064	-0.724674	0.472032	0.650155	-0.0321865	0.177246	-1.33536	0.185162	0.624376
ZNF232	-0.0110209	0.0041595	-2.64956	0.00805968	0.0451156	-0.0119102	0.0481672	-2.69898	0.00946393	0.0614756	-0.00393619	0.0494594	-0.31604	0.752712	0.932115
ZNF233	-0.0215478	0.00871912	-2.47132	0.0134614	0.0637804	-0.0214441	0.105805	-2.21597	0.0312768	0.12767	-0.0219951	0.146874	-1.09431	0.276772	0.700117
ZNF234	-0.0136632	0.00608719	-2.24459	0.0247947	0.0960535	-0.0138368	0.0844087	-2.13765	0.037461	0.141934	-0.0123356	0.0879739	-0.689073	0.492569	0.829539
ZNF235	0.0471213	0.0243918	1.93185	0.0533778	0.159388	0.0546182	0.575697	1.95227	0.056521	0.180694	0.0233636	0.628691	0.469115	0.640134	0.891796
ZNF236	-0.0441636	0.0196852	-2.2435	0.0248648	0.0961318	-0.0662994	0.486982	-3.03441	0.00381885	0.0355394	0.0512714	0.50431	1.13014	0.261451	0.687253
ZNF239	-0.00809222	0.00607347	-1.33239	0.182732	0.355079	-0.0120516	0.0584171	-1.81217	0.0759709	0.216604	0.0118043	0.074434	0.791809	0.430577	0.795619
ZNF24	-0.0210324	0.0172434	-1.21974	0.222565	0.403359	-0.0139357	0.380069	-0.680671	0.499222	0.672927	-0.0383526	0.288388	-1.1991	0.233671	0.668109
ZNF248	-0.0609103	0.043955	-1.38574	0.165825	0.332803	-0.0326588	1.47592	-0.615609	0.540959	0.702791	-0.122768	1.49436	-1.56392	0.121385	0.541962
ZNF25	-0.0338828	0.0212306	-1.59594	0.110502	0.254882	-0.0549489	0.529134	-2.26145	0.0281161	0.11976	0.0341063	0.554442	0.78133	0.436681	0.799729
ZNF250	-0.0228624	0.0116032	-1.97036	0.0487972	0.149735	-0.0209327	0.21548	-1.66793	0.101585	0.258515	-0.0342213	0.272638	-1.12389	0.264082	0.689159
ZNF251	-0.0179027	0.023959	-0.747222	0.454929	0.628923	-0.00774343	0.766126	-0.284998	0.776824	0.866754	-0.0534228	0.752653	-1.05155	0.295852	0.711303
ZNF253	-0.00624489	0.0132669	-0.470712	0.637846	0.774666	-0.0025481	0.260286	-0.177317	0.859976	0.918555	-0.0275822	0.341965	-0.798925	0.42646	0.792608
ZNF254	-0.0719468	0.0238609	-3.01527	0.00256755	0.0213304	-0.0775832	0.834571	-2.96551	0.00462352	0.0400893	-0.0440664	0.837814	-0.75734	0.450846	0.807101
ZNF26	-0.042763	0.0157088	-2.72223	0.00648431	0.0392028	-0.0416833	0.322522	-2.35334	0.0225816	0.105478	-0.0467418	0.349572	-1.37467	0.172682	0.61052
ZNF260	-0.00259952	0.00916275	-0.283705	0.776636	0.865348	-0.00580078	0.107908	-0.574843	0.567977	0.724053	0.0124374	0.134001	0.568687	0.571	0.865862
ZNF263	-0.020941	0.0132509	-1.58035	0.114027	0.260927	-0.0276438	0.239281	-1.88578	0.0651443	0.196715	0.00900315	0.251668	0.290577	0.772051	0.940362
ZNF264	-0.0304296	0.0158675	-1.91773	0.0551454	0.162483	-0.0218636	0.302335	-1.19276	0.238597	0.434141	-0.0560373	0.319903	-1.76812	0.0804667	0.483868
ZNF266	-0.00310875	0.0113207	-0.274607	0.783618	0.870721	-0.00216427	0.172851	-0.162413	0.871635	0.924011	-0.00555825	0.164037	-0.259003	0.796231	0.949488
ZNF267	-0.028235	0.00875089	-3.22653	0.00125299	0.0131992	-0.0299114	0.119118	-3.15141	0.00274516	0.0291363	-0.0187324	0.123152	-0.828945	0.40939	0.77856
ZNF268	-0.0146885	0.00935453	-1.5702	0.116369	0.264509	-0.00985142	0.127354	-0.887982	0.378805	0.570479	-0.0265872	0.103507	-1.52798	0.130063	0.554818
ZNF273	0.00467975	0.0275557	0.169829	0.865145	0.921864	0.017706	0.786638	0.567014	0.573243	0.728107	-0.0411568	0.946716	-0.702618	0.484127	0.825884
ZNF274	-0.0197891	0.0106944	-1.85042	0.0642527	0.179046	-0.0160582	0.181429	-1.34327	0.185254	0.369803	-0.0347391	0.173283	-1.45168	0.150105	0.583258
ZNF275	-0.0312133	0.00721259	-4.32761	1.50735e-05	0.000667391	-0.027837	0.0973146	-3.54835	0.000854353	0.0151337	-0.0496568	0.109608	-2.70823	0.00811082	0.235594
ZNF276	-0.012585	0.0122492	-1.02742	0.304223	0.490595	-0.0126825	0.249502	-0.935178	0.354195	0.548553	-0.0121533	0.221747	-0.425808	0.671276	0.902398
ZNF277	-0.0356962	0.0186449	-1.91453	0.0555527	0.163392	-0.0574904	0.493331	-2.60811	0.0119749	0.0705015	0.0191032	0.463812	0.546537	0.586064	0.871788
ZNF28	-0.0039393	0.00475522	-0.828417	0.407434	0.590606	-0.00450424	0.0510147	-0.893409	0.375921	0.568605	0.000613262	0.0626283	0.0428497	0.965917	0.99192
ZNF280B	-0.0105924	0.0117774	-0.899379	0.368451	0.555198	-0.0131327	0.186988	-0.992377	0.325795	0.521453	-0.000917352	0.201708	-0.0355205	0.971744	0.992879
ZNF280C	-0.0106924	0.00880624	-1.21419	0.224676	0.405531	-0.0145933	0.146572	-1.56198	0.124605	0.293671	0.0203696	0.16885	0.772626	0.44179	0.801676
ZNF280D	0.00935186	0.024361	0.383887	0.701062	0.816623	0.00355283	0.626871	0.117932	0.906594	0.945302	0.0203077	0.507917	0.490426	0.625039	0.888207
ZNF281	-0.0127405	0.0108773	-1.17129	0.241482	0.42384	-0.0163236	0.178949	-1.24995	0.21714	0.408211	-0.00462388	0.130003	-0.235249	0.814555	0.955053
ZNF282	-0.00380985	0.00924524	-0.412088	0.680275	0.803423	-0.0093648	0.133017	-0.865453	0.390926	0.580811	0.0112096	0.114548	0.630011	0.530301	0.848465
ZNF283	-0.0132959	0.0117962	-1.12713	0.259686	0.444451	-0.0222286	0.188858	-1.65022	0.105171	0.26461	0.0160944	0.190961	0.658709	0.511782	0.840738
ZNF286B	0.00388658	0.00572119	0.679331	0.496928	0.665412	0.00200186	0.0719875	0.320979	0.749565	0.85065	0.0138934	0.0613553	0.966776	0.336274	0.737783
ZNF287	-0.00646056	0.00611377	-1.05672	0.290639	0.47567	-0.0108034	0.0781217	-1.56764	0.123277	0.291924	0.00958872	0.0655874	0.723778	0.471099	0.821739
ZNF292	-0.13242	0.034092	-3.88419	0.000102671	0.00248735	-0.142088	2.19557	-3.82337	0.000366102	0.00907831	-0.0810682	2.03027	-0.946545	0.346432	0.744265
ZNF3	-0.0227825	0.00758543	-3.00345	0.00266934	0.0219395	-0.0257736	0.11483	-3.07715	0.00338767	0.0329528	-0.00913991	0.0961749	-0.510956	0.610647	0.88241
ZNF30	0.00572176	0.0105551	0.542086	0.587759	0.736436	0.0110765	0.147566	0.953256	0.345049	0.539638	-0.0195504	0.159183	-0.774481	0.440698	0.800992
ZNF302	-0.0651958	0.0290308	-2.24575	0.0247203	0.0959179	-0.0576699	0.5101	-1.64745	0.10606	0.266035	-0.0817733	0.480943	-1.57395	0.119332	0.539515
ZNF304	-0.00790159	0.00819448	-0.964258	0.334917	0.521955	-0.00895162	0.0970404	-1.0587	0.294826	0.489653	0.00833785	0.11847	0.250751	0.802875	0.950972
ZNF316	-0.0172373	0.0110644	-1.55791	0.119254	0.26874	-0.0181472	0.180556	-1.36597	0.178065	0.361211	-0.0151776	0.127706	-0.759293	0.449683	0.806712
ZNF317	-0.0117778	0.00644795	-1.82659	0.0677609	0.185468	-0.00761384	0.0953166	-1.09145	0.280311	0.476293	-0.036205	0.115652	-2.14281	0.0348566	0.367591
ZNF318	-0.0228885	0.0191261	-1.19672	0.231417	0.413012	-0.0284911	0.633056	-1.37855	0.174174	0.356429	0.0105266	0.712311	0.208556	0.835271	0.960754
ZNF32	-0.00724572	0.0116047	-0.624379	0.532379	0.693593	-0.00662476	0.164387	-0.522969	0.603307	0.750509	-0.010487	0.145119	-0.36235	0.718142	0.921159
ZNF322	-0.022498	0.00900458	-2.49851	0.0124716	0.0606065	-0.0224257	0.130705	-2.33953	0.0233455	0.107311	-0.0230408	0.184827	-0.877285	0.382693	0.765536
ZNF324	-0.0296813	0.0116276	-2.55267	0.01069	0.0548066	-0.0275196	0.15046	-2.02454	0.0482761	0.164012	-0.0355773	0.149515	-1.58482	0.116553	0.535139
ZNF326	0.001739	0.0186084	0.0934527	0.925544	0.958558	-0.00923899	0.446917	-0.447998	0.656091	0.789663	0.0498389	0.475936	1.15454	0.251368	0.68092
ZNF329	-0.00611092	0.0123768	-0.493738	0.621491	0.763522	-0.00660947	0.219098	-0.482707	0.631412	0.771392	-0.00388429	0.237533	-0.134233	0.893521	0.975483
ZNF330	-0.00844044	0.00863776	-0.977157	0.328492	0.515723	-0.0048346	0.110628	-0.496739	0.621551	0.764357	-0.0218157	0.0986107	-1.16383	0.247603	0.67824
ZNF331	-0.00897357	0.0236293	-0.379765	0.70412	0.818104	-0.00276804	0.627785	-0.101237	0.919767	0.953933	-0.0272816	0.57092	-0.580905	0.562772	0.863464
ZNF333	-0.0197746	0.0123657	-1.59915	0.109787	0.253688	-0.0142063	0.208494	-1.02491	0.310343	0.505749	-0.0414846	0.21325	-1.51573	0.13313	0.558749
ZNF334	-0.01867	0.0145403	-1.28402	0.199135	0.375525	-0.0317351	0.223514	-1.93005	0.0592872	0.185118	0.0281943	0.222612	0.905368	0.367714	0.758262
ZNF335	-0.0360067	0.0132603	-2.71537	0.00662018	0.0396597	-0.0309375	0.275773	-2.08614	0.0420909	0.152097	-0.0562224	0.233838	-1.89843	0.0608781	0.444004
ZNF337	-0.0300174	0.0213272	-1.40747	0.159287	0.324414	-0.0349008	0.554692	-1.45504	0.151911	0.329227	-0.0115816	0.671074	-0.248506	0.804315	0.950972
ZNF337-AS1	-0.0394619	0.0129689	-3.04282	0.00234373	0.020122	-0.041546	0.18267	-2.86426	0.00609663	0.0475038	-0.0311562	0.186033	-1.07595	0.284855	0.70518
ZNF33A	0.000465447	0.0211667	0.0219896	0.982456	0.990341	0.00513807	0.550625	0.213054	0.832152	0.90135	-0.015208	0.503991	-0.344317	0.73142	0.924982
ZNF33B	-0.0590267	0.0164856	-3.58049	0.000342945	0.00562137	-0.0331294	0.362393	-1.63897	0.107501	0.268253	-0.110472	0.309622	-3.87762	0.000201554	0.110912
ZNF34	-0.0135853	0.00767972	-1.76898	0.0768973	0.201324	-0.00795734	0.101656	-0.980782	0.331425	0.525961	-0.062063	0.154241	-2.60639	0.0107259	0.248235
ZNF341	-0.0124622	0.0127713	-0.975803	0.329162	0.516469	-0.00314976	0.213182	-0.218626	0.827832	0.898299	-0.0466278	0.19224	-1.6897	0.0945847	0.508009
ZNF345	0.024628	0.0169153	1.45596	0.145404	0.306175	0.0331885	0.401147	1.77796	0.0814959	0.226276	-0.0146783	0.423166	-0.366968	0.714513	0.919959
ZNF346	-0.005701	0.022177	-0.257068	0.797126	0.879976	0.00696387	0.596922	0.281638	0.779384	0.868162	-0.0577949	0.576256	-1.15249	0.252204	0.681495
ZNF347	0.0175287	0.0107035	1.63765	0.101495	0.240985	0.0193302	0.18944	1.55618	0.125977	0.295893	0.0123337	0.183681	0.584714	0.560219	0.862135
ZNF35	-0.0228669	0.00618466	-3.69735	0.000217862	0.00419602	-0.0244391	0.0811781	-3.66389	0.000600579	0.0121973	-0.0132328	0.0886496	-0.801421	0.425022	0.791675
ZNF350	-0.0212979	0.00758206	-2.80898	0.00496983	0.0329876	-0.0232811	0.0890178	-2.85906	0.00618291	0.0478565	-0.00837057	0.137582	-0.40263	0.688186	0.907552
ZNF350-AS1	-0.0149012	0.0140649	-1.05946	0.289391	0.474589	0.00127744	0.217912	0.0771407	0.93882	0.96497	-0.0567886	0.207498	-2.13124	0.0358245	0.370504
ZNF354A	-0.0532146	0.0155315	-3.42624	0.000611994	0.00832024	-0.0565456	0.27601	-3.13986	0.00283695	0.0297764	-0.0435447	0.262871	-1.41914	0.159351	0.5971
ZNF354B	-0.00427013	0.00883395	-0.483377	0.628828	0.76914	-0.00552486	0.138255	-0.57872	0.565378	0.72222	0.00320405	0.16942	0.137512	0.890937	0.974711
ZNF354C	-0.0197865	0.00982624	-2.01364	0.0440471	0.139914	-0.0206984	0.132177	-1.91286	0.0615059	0.189993	-0.0154984	0.151987	-0.660475	0.510654	0.840315
ZNF358	-0.0126837	0.00987671	-1.2842	0.199072	0.375525	-0.0108788	0.128775	-0.990431	0.326736	0.522307	-0.020306	0.0904287	-0.899577	0.371382	0.760558
ZNF362	-0.0198711	0.0166891	-1.19067	0.233785	0.415441	-0.0207727	0.364563	-1.12657	0.265307	0.461313	-0.0157859	0.41219	-0.40219	0.688508	0.907805
ZNF365	0.0632007	0.0396109	1.59554	0.110592	0.255039	0.00409694	0.978431	0.0829658	0.934227	0.962719	0.169859	0.942952	2.56058	0.0121339	0.261849
ZNF367	-0.00957414	0.00744246	-1.28642	0.198296	0.374735	0.00154278	0.0791715	0.174561	0.86213	0.919329	-0.0366763	0.0640358	-2.65779	0.00932328	0.238383
ZNF382	-0.0209551	0.0214112	-0.978697	0.327729	0.515169	-0.0260539	0.496518	-1.07379	0.288074	0.483092	-0.00301221	0.48738	-0.0661789	0.947384	0.987263
ZNF383	-0.0221959	0.00889763	-2.49459	0.0126103	0.0610039	-0.0199265	0.15307	-2.08412	0.0422823	0.152416	-0.0368657	0.163599	-1.51655	0.132922	0.558564
ZNF384	0.0118882	0.00949025	1.25268	0.210322	0.387699	0.0172818	0.137736	1.62353	0.110769	0.272756	-0.00901238	0.116059	-0.430099	0.668163	0.900757
ZNF385A	-0.00936614	0.00615198	-1.52246	0.127894	0.28178	-0.00939181	0.0727526	-1.36897	0.17713	0.36031	-0.00926077	0.0593537	-0.666237	0.506982	0.837634
ZNF385B	-0.0524853	0.0636034	-0.825197	0.40926	0.592122	-0.0667822	1.8528	-0.781823	0.438636	0.623465	-0.0346947	1.7807	-0.364112	0.716706	0.920616
ZNF385D	0.00891265	0.0423537	0.210434	0.833329	0.903034	-0.0837313	0.672273	-1.51601	0.136933	0.310945	0.141158	0.574284	2.13914	0.0360326	0.370504
ZNF391	-0.00930474	0.00846805	-1.09881	0.271853	0.455361	-0.0113029	0.107623	-1.18911	0.240017	0.4354	-0.00161949	0.122095	-0.0868755	0.930966	0.983824
ZNF394	0.0111553	0.00869261	1.28331	0.199382	0.375744	0.00568923	0.12778	0.601349	0.550326	0.710307	0.0407746	0.162974	1.85147	0.0674171	0.460444
ZNF395	-0.00928496	0.0080671	-1.15097	0.249746	0.432758	-0.00624615	0.105876	-0.66847	0.50691	0.678071	-0.0181805	0.0873368	-1.13721	0.258501	0.684451
ZNF397	-0.0437545	0.0186943	-2.34053	0.0192566	0.0811364	-0.0427035	0.38769	-2.0467	0.045966	0.159754	-0.0480327	0.483844	-1.14103	0.256916	0.684378
ZNF398	-0.0130527	0.0194462	-0.671224	0.502078	0.669437	-0.00905885	0.478603	-0.415209	0.679766	0.80568	-0.0284873	0.528032	-0.664195	0.508282	0.838861
ZNF404	-0.00686628	0.00664178	-1.0338	0.30123	0.487366	-0.00543011	0.0700705	-0.7728	0.443281	0.626547	-0.018913	0.0858544	-0.929365	0.355538	0.749334
ZNF407	-0.0987059	0.0253746	-3.88995	0.000100267	0.00245483	-0.105374	0.771726	-3.5996	0.000731188	0.0137497	-0.0785577	0.720744	-1.54376	0.126192	0.547401
ZNF41	-0.0234793	0.0113179	-2.07452	0.038031	0.126841	-0.0394942	0.163476	-3.0614	0.00354093	0.0337337	0.0300379	0.190862	1.27372	0.206079	0.643265
ZNF414	-0.0149169	0.00626409	-2.38134	0.0172498	0.0752788	-0.0239844	0.0688516	-3.2437	0.00210602	0.0247978	0.0081352	0.0435547	0.690029	0.491971	0.829539
ZNF415	0.00450522	0.00594604	0.757685	0.44864	0.623435	0.0100695	0.0710559	1.606	0.114577	0.278328	-0.0452173	0.0907102	-2.41251	0.0178942	0.301432
ZNF418	-0.00212551	0.00799347	-0.265905	0.790312	0.874776	-0.00877324	0.0951215	-1.00765	0.318477	0.513589	0.0335397	0.113594	1.66312	0.0998042	0.516128
ZNF420	-0.00394051	0.0183984	-0.214177	0.830409	0.901052	-0.0141747	0.500436	-0.696719	0.489207	0.664622	0.0419962	0.536548	0.974318	0.332538	0.736681
ZNF423	-0.0636967	0.0249241	-2.55562	0.0105997	0.0545611	-0.071995	0.407261	-2.25218	0.0290436	0.121913	-0.0508307	0.418377	-1.27702	0.204915	0.643164
ZNF425	-0.0411008	0.0120836	-3.40136	0.000670515	0.00886552	-0.0368765	0.169872	-2.64059	0.0110147	0.0667819	-0.0536851	0.188272	-2.22724	0.0284526	0.347567
ZNF426	-0.0174469	0.00792596	-2.20124	0.027719	0.103702	-0.0183804	0.108515	-2.16591	0.0351163	0.13645	-0.0110698	0.102482	-0.499062	0.61913	0.886466
ZNF428	-0.0489837	0.0216389	-2.26369	0.023593	0.0928298	-0.0494534	0.258576	-2.00448	0.0508521	0.169205	-0.0474178	0.289004	-1.05259	0.296131	0.711436
ZNF429	-0.0114567	0.0188902	-0.606487	0.544191	0.702567	-0.0103611	0.337077	-0.473445	0.637958	0.776107	-0.0146586	0.358058	-0.3918	0.696142	0.911769
ZNF43	-0.0264315	0.0115535	-2.28775	0.0221519	0.0889464	-0.0226926	0.184383	-1.80185	0.0776029	0.219154	-0.0462938	0.224438	-1.59483	0.114294	0.533106
ZNF430	-0.00135664	0.0121116	-0.112011	0.910814	0.949172	0.0074959	0.225025	0.551409	0.583811	0.736921	-0.0354327	0.218192	-1.32851	0.187405	0.627448
ZNF431	-0.01617	0.0140951	-1.14721	0.251297	0.434273	-0.0190037	0.298665	-1.23524	0.222519	0.415887	-0.00136054	0.313486	-0.0386836	0.969229	0.992417
ZNF432	-0.0315244	0.0126014	-2.50166	0.0123613	0.060375	-0.0432038	0.260403	-3.15496	0.00271757	0.0289974	0.0330307	0.256157	1.02597	0.307684	0.720894
ZNF436	-0.0179599	0.00630055	-2.85052	0.00436473	0.03033	-0.00859507	0.0708761	-1.16956	0.247726	0.443477	-0.0439377	0.0514085	-3.5897	0.000541193	0.119298
ZNF436-AS1	-0.00532404	0.0127956	-0.416084	0.677349	0.801733	0.0062937	0.147545	0.407111	0.685729	0.808931	-0.0305959	0.140634	-1.34187	0.183049	0.621055
ZNF438	0.000748979	0.021643	0.034606	0.972394	0.985527	-0.00288511	0.572754	-0.115028	0.908884	0.946648	0.0113434	0.538857	0.264876	0.791717	0.948878
ZNF439	0.0147894	0.0154552	0.956922	0.338607	0.525712	-0.000215837	0.35783	-0.0119578	0.990507	0.994293	0.0560183	0.31824	1.87231	0.0644466	0.454945
ZNF44	-0.0658812	0.0154965	-4.25136	2.12481e-05	0.000829864	-0.0595132	0.298982	-3.46695	0.00109154	0.0173953	-0.0939276	0.360023	-2.6073	0.0106996	0.248235
ZNF440	-0.00348795	0.00718686	-0.485323	0.627447	0.768172	-0.012093	0.083599	-1.46644	0.148795	0.325129	0.0236887	0.0869582	1.6164	0.109545	0.528418
ZNF441	-0.0465639	0.0162916	-2.85815	0.00426117	0.0299708	-0.0446769	0.220459	-2.33074	0.0238904	0.108992	-0.0514733	0.232998	-1.66481	0.0994661	0.516128
ZNF444	-0.0105091	0.0119246	-0.881298	0.378157	0.564378	0.00266259	0.240962	0.188048	0.851601	0.912904	-0.0426445	0.178044	-1.92822	0.0570142	0.434315
ZNF445	-0.00442944	0.0190392	-0.232648	0.816035	0.892171	0.00386638	0.447813	0.176886	0.860313	0.918578	-0.0305156	0.42704	-0.787294	0.4332	0.797137
ZNF446	-0.00588351	0.00708131	-0.83085	0.406058	0.589573	-0.0049875	0.0820957	-0.602542	0.549538	0.709667	-0.00832924	0.053849	-0.609062	0.544034	0.855588
ZNF449	-0.0562848	0.0110653	-5.0866	3.64548e-07	5.01514e-05	-0.0451821	0.134249	-3.28663	0.00187611	0.0232871	-0.0767134	0.114931	-4.11388	8.65917e-05	0.0812047
ZNF45	-0.0109963	0.00633277	-1.73641	0.082491	0.210853	-0.0140516	0.064331	-2.02524	0.0482014	0.163828	0.00425282	0.0826998	0.274368	0.784438	0.945251
ZNF451	0.0513919	0.0345417	1.48782	0.136798	0.294499	0.0814021	0.982565	1.99183	0.0518695	0.171356	-0.0236626	0.970434	-0.36612	0.715144	0.92029
ZNF454	-0.0151109	0.00656095	-2.30315	0.0212703	0.0867935	-0.0148713	0.0973449	-2.13516	0.0376745	0.142415	-0.0169977	0.115662	-0.869543	0.386888	0.767402
ZNF460	0.00391526	0.00747652	0.523674	0.600506	0.746498	0.00434937	0.0778587	0.540759	0.591077	0.743139	0.00115551	0.121189	0.056979	0.95469	0.989043
ZNF461	-0.0385991	0.0124657	-3.09642	0.00195873	0.0176739	-0.040234	0.231813	-2.93167	0.00507432	0.0421559	-0.030889	0.247942	-1.03645	0.302797	0.716704
ZNF462	-0.021649	0.00984804	-2.19831	0.0279273	0.104207	-0.0292324	0.114909	-2.57377	0.0130729	0.0740178	0.00132283	0.0970661	0.0669181	0.946798	0.987155
ZNF470	-0.000359583	0.00746816	-0.0481488	0.961598	0.98	-0.00497106	0.131258	-0.608178	0.545824	0.706728	0.0229462	0.120669	1.24876	0.215025	0.653318
ZNF471	0.0145846	0.0122247	1.19305	0.23285	0.414419	0.0103303	0.238862	0.758981	0.451429	0.632867	0.0323378	0.240749	1.16306	0.247913	0.67824
ZNF473	-0.0155239	0.00578371	-2.68408	0.00727307	0.0423201	-0.0123508	0.058861	-1.96033	0.0555454	0.17854	-0.032524	0.0669639	-2.23024	0.0282457	0.347241
ZNF48	-0.0141992	0.007685	-1.84764	0.0646538	0.179817	-0.018503	0.116649	-2.2121	0.0315597	0.128214	0.00911116	0.120344	0.468048	0.640894	0.891796
ZNF480	-0.00342523	0.0048062	-0.71267	0.47605	0.647281	-0.000448381	0.0359121	-0.0827285	0.934398	0.962809	-0.014382	0.0330049	-1.38314	0.170082	0.60888
ZNF483	-0.0728439	0.055263	-1.31813	0.18746	0.361393	-0.0944472	1.64681	-1.46535	0.149515	0.326245	-0.0128809	2.04693	-0.119955	0.904832	0.978295
ZNF484	-0.0348528	0.0133584	-2.60905	0.00907928	0.0490052	-0.0321916	0.245126	-2.20593	0.0320159	0.129226	-0.0486116	0.304398	-1.465	0.146443	0.577969
ZNF487	-0.0328029	0.0161348	-2.03306	0.0420469	0.135914	-0.0302888	0.278846	-1.64578	0.106086	0.266044	-0.0411537	0.32931	-1.22694	0.223081	0.661559
ZNF490	-0.0165564	0.0143637	-1.15266	0.249051	0.432175	-0.0195038	0.210523	-1.24807	0.217822	0.408895	-0.000508937	0.323931	-0.0139572	0.988895	0.997587
ZNF493	0.00292022	0.010592	0.2757	0.782778	0.87036	0.000569814	0.224675	0.049604	0.960636	0.97678	0.0162605	0.222846	0.594165	0.553909	0.860463
ZNF496	-0.0281121	0.0121493	-2.31389	0.0206738	0.0849897	-0.0335714	0.221443	-2.42376	0.0190231	0.0945512	-0.00989887	0.200945	-0.391274	0.696529	0.911769
ZNF497	-0.00435143	0.00526086	-0.827133	0.408162	0.591141	0.00257217	0.0570674	0.449445	0.655054	0.788991	-0.0421028	0.0663976	-3.15056	0.00221956	0.158095
ZNF500	0.000186116	0.0112139	0.0165969	0.986758	0.992497	0.00369077	0.197926	0.298811	0.766324	0.86136	-0.0162532	0.184839	-0.607574	0.545017	0.856317
ZNF507	-0.00685464	0.0159101	-0.430835	0.666589	0.794241	-0.0064925	0.424325	-0.367911	0.714494	0.827323	-0.0084275	0.462826	-0.229151	0.819277	0.956645
ZNF510	-0.0208538	0.0108401	-1.92377	0.054384	0.161289	-0.0226921	0.226922	-1.96678	0.0547746	0.177007	-0.00701626	0.268786	-0.22165	0.825094	0.957469
ZNF511-PRAP1	-0.00685431	0.0157877	-0.434155	0.664176	0.792439	-0.0110242	0.150699	-0.644175	0.522626	0.688886	0.0169705	0.374474	0.414857	0.679245	0.903526
ZNF512	-0.0315864	0.0173105	-1.8247	0.0680468	0.185766	-0.0325272	0.373694	-1.62802	0.109811	0.271316	-0.028754	0.328439	-0.829437	0.409076	0.77856
ZNF512B	-0.011153	0.00897343	-1.24289	0.213908	0.392742	-0.00882888	0.169324	-0.887863	0.378868	0.570479	-0.021346	0.152765	-1.02503	0.308127	0.721523
ZNF513	-0.0114598	0.00574557	-1.99455	0.0460915	0.144075	-0.00767888	0.0555804	-1.18315	0.242347	0.437382	-0.0251596	0.0385284	-2.03654	0.0446668	0.395229
ZNF514	-0.00531677	0.00670929	-0.792449	0.428099	0.606859	-0.00926198	0.0951505	-1.29324	0.201877	0.390376	0.0229723	0.117833	1.19786	0.234152	0.66857
ZNF516	0.0144706	0.00693078	2.08787	0.0368094	0.124014	0.0160423	0.0647401	1.94875	0.0569507	0.181409	0.0106443	0.0415149	0.82871	0.409484	0.77856
ZNF518A	0.0317602	0.0319934	0.992711	0.320851	0.507729	0.00963519	1.16372	0.251163	0.802718	0.882189	0.0823002	1.09006	1.41945	0.15926	0.596953
ZNF518B	0.00113596	0.0112721	0.100777	0.919728	0.955046	0.00309716	0.197089	0.255531	0.799362	0.880383	-0.011419	0.253369	-0.372358	0.710511	0.918624
ZNF519	0.0529129	0.0227772	2.32307	0.0201756	0.0836183	0.0667741	0.48715	2.63986	0.0110355	0.0668374	-0.00651198	0.538101	-0.124337	0.901333	0.977406
ZNF521	-0.0294227	0.0190227	-1.54672	0.121931	0.273193	-0.0408234	0.389232	-1.84645	0.0707545	0.206788	0.00307332	0.33389	0.0823352	0.934565	0.984708
ZNF525	-0.0118168	0.00668505	-1.76764	0.0771204	0.201767	-0.0172361	0.074285	-2.25182	0.0287605	0.121298	0.00560902	0.0587818	0.408655	0.683774	0.905848
ZNF527	-0.00421649	0.00590139	-0.714491	0.474924	0.646205	-0.00451798	0.0747298	-0.708483	0.481938	0.658279	-0.0024184	0.0760903	-0.155291	0.876944	0.970065
ZNF528	-0.0326997	0.0135865	-2.40677	0.0160941	0.072031	-0.0425646	0.240254	-2.85642	0.00622718	0.0479742	0.0159157	0.273365	0.481126	0.631607	0.889995
ZNF529	-0.0698358	0.0242011	-2.88565	0.00390609	0.0283535	-0.0882645	0.600115	-3.10281	0.00315117	0.0315489	-0.0215464	0.605421	-0.467916	0.640988	0.891796
ZNF529-AS1	0.00848533	0.0149999	0.565694	0.571602	0.723715	0.01067	0.300164	0.658651	0.513144	0.682695	-0.00464465	0.379839	-0.116951	0.907162	0.97876
ZNF532	-0.0749912	0.0353959	-2.11864	0.0341208	0.118231	-0.109244	1.27758	-2.55967	0.0135495	0.075999	0.000478918	1.26482	0.0075598	0.993985	0.998572
ZNF534	-0.030417	0.0130256	-2.33516	0.0195349	0.0818511	-0.0411268	0.173392	-2.54925	0.0139179	0.0774364	-0.0103613	0.14582	-0.469323	0.639986	0.891796
ZNF536	0.00292459	0.00682037	0.428803	0.668067	0.795386	0.00238862	0.0813083	0.282529	0.778705	0.868015	0.00392349	0.0470311	0.339938	0.734704	0.925982
ZNF540	-0.0300052	0.0241514	-1.24238	0.214097	0.392965	-0.00456623	0.461737	-0.156781	0.876049	0.926778	-0.0860052	0.535119	-1.99029	0.0496267	0.412681
ZNF543	0.00425169	0.00623586	0.681813	0.495357	0.664463	0.00482578	0.0665864	0.71232	0.47958	0.65631	0.00106762	0.081904	0.0669144	0.9468	0.987155
ZNF546	0.00906049	0.0101976	0.888495	0.374275	0.560272	0.00913473	0.198555	0.838819	0.405566	0.593031	0.00853172	0.253139	0.293571	0.769769	0.939206
ZNF549	0.0195599	0.0167172	1.17005	0.241982	0.424461	0.0131823	0.419989	0.68893	0.494054	0.668457	0.0401263	0.374382	1.16779	0.246011	0.677849
ZNF550	-0.0153041	0.00710712	-2.15335	0.0312915	0.111897	-0.009334	0.0861275	-1.21796	0.228961	0.42334	-0.0519876	0.0983829	-2.73665	0.00749267	0.234648
ZNF552	0.00149241	0.0132651	0.112507	0.910421	0.948934	0.00104641	0.161218	0.0716155	0.943194	0.967215	0.00358332	0.198606	0.113264	0.910088	0.97971
ZNF554	-0.0189256	0.00657958	-2.87641	0.00402225	0.0289242	-0.0158907	0.061895	-2.01621	0.04917	0.166191	-0.0259043	0.0520753	-2.16746	0.0328685	0.365387
ZNF555	0.00477478	0.00641964	0.743778	0.457011	0.630623	0.00845649	0.0915781	1.21682	0.22939	0.423929	-0.016637	0.0749248	-0.992677	0.323558	0.732688
ZNF557	-0.0207757	0.00813458	-2.55399	0.0106495	0.0546715	-0.0219961	0.106468	-2.48021	0.0165444	0.0863745	-0.0143055	0.140009	-0.700543	0.485415	0.826543
ZNF558	-0.00479589	0.00581089	-0.825329	0.409185	0.592104	-0.00552909	0.0770468	-0.846959	0.401057	0.58927	-0.00199863	0.0595411	-0.156741	0.875804	0.970065
ZNF559-ZNF177	-0.0220263	0.0121638	-1.8108	0.0701715	0.189698	-0.0265505	0.205444	-1.95214	0.0565365	0.180694	-0.00394452	0.223832	-0.145072	0.884982	0.972609
ZNF561	-0.031392	0.00783093	-4.00872	6.10495e-05	0.00176814	-0.0310438	0.118164	-3.61411	0.000699523	0.0134058	-0.0331057	0.116999	-1.73716	0.0858164	0.495039
ZNF562	-0.0433619	0.0177476	-2.44326	0.0145553	0.0672	-0.0313045	0.378595	-1.51904	0.135056	0.308289	-0.0779764	0.356021	-2.23318	0.0280437	0.34597
ZNF563	0.00496724	0.00467712	1.06203	0.288222	0.473648	0.00439708	0.0371057	0.835747	0.407276	0.594612	0.00711568	0.0288242	0.69673	0.487787	0.828209
ZNF565	-0.0229796	0.0224718	-1.0226	0.306499	0.49279	-0.0173517	0.4052	-0.662044	0.510985	0.681078	-0.0385998	0.5268	-0.884016	0.379069	0.763156
ZNF566	-0.0380051	0.0174448	-2.17859	0.029362	0.107712	-0.0504561	0.357653	-2.48013	0.0165479	0.0863745	-0.00342142	0.365575	-0.10091	0.919849	0.981219
ZNF567	-0.0316552	0.0103188	-3.06771	0.00215705	0.018927	-0.0357821	0.200068	-3.22752	0.00220685	0.0254515	-0.00491593	0.221572	-0.174198	0.862105	0.966505
ZNF568	-0.016328	0.0176018	-0.92763	0.3536	0.540288	-0.0204636	0.397738	-1.05537	0.296334	0.490887	0.00304188	0.463599	0.0724889	0.942375	0.986689
ZNF569	-0.00960117	0.0123411	-0.777984	0.436579	0.614562	-0.0115648	0.230325	-0.860631	0.393552	0.583261	0.000979114	0.234137	0.0313903	0.975029	0.993302
ZNF570	-0.015427	0.0078114	-1.97493	0.0482755	0.148806	-0.014567	0.108448	-1.68523	0.0981803	0.253769	-0.0192574	0.111946	-1.05563	0.293995	0.711267
ZNF571	0.00587659	0.008607	0.682769	0.494753	0.664038	0.00834425	0.13171	0.933975	0.354809	0.549252	-0.025981	0.151364	-0.809356	0.42118	0.788842
ZNF573	-0.0171214	0.0147961	-1.15716	0.247208	0.430362	-0.0362647	0.360927	-2.20246	0.0322748	0.129773	0.0631825	0.344069	1.87353	0.0642759	0.454618
ZNF577	-0.0105282	0.0178441	-0.590008	0.555185	0.710726	-0.0190258	0.397673	-0.913619	0.365304	0.559309	0.0129483	0.329463	0.374083	0.709232	0.918195
ZNF579	0.00731022	0.00775546	0.94259	0.345891	0.532354	0.0147878	0.0870641	1.53049	0.132202	0.304631	-0.00623272	0.0509351	-0.479324	0.632883	0.890274
ZNF582	-0.012238	0.00602486	-2.03125	0.0422296	0.136391	-0.0115015	0.0596324	-1.73545	0.0888249	0.238439	-0.0157446	0.0590227	-1.08873	0.279212	0.700153
ZNF583	-0.000441101	0.0130942	-0.0336867	0.973127	0.985838	0.012701	0.244415	0.833232	0.408679	0.596149	-0.0374455	0.230656	-1.46397	0.146723	0.578484
ZNF584	-0.0116904	0.00763482	-1.5312	0.125721	0.278213	-0.0208212	0.0868297	-2.4557	0.0175827	0.0895879	0.0274492	0.103146	1.56367	0.121443	0.541962
ZNF586	0.00169964	0.0258049	0.0658649	0.947485	0.971004	0.019886	0.718134	0.686448	0.495604	0.66977	-0.0681649	0.737452	-1.20051	0.233126	0.668109
ZNF587	0.00654322	0.0138235	0.473342	0.635969	0.773444	0.00349461	0.293478	0.220545	0.826346	0.89757	0.0162545	0.232233	0.574757	0.566905	0.864526
ZNF589	-0.0502016	0.0220512	-2.27659	0.0228107	0.0908027	-0.058625	0.43719	-2.18158	0.0338723	0.133214	-0.0328378	0.464852	-0.851106	0.396994	0.773136
ZNF592	-0.0445095	0.0130168	-3.41939	0.000627624	0.00848683	-0.0539071	0.298829	-3.73457	0.000482859	0.0107306	-0.00359874	0.282154	-0.119491	0.905155	0.978295
ZNF594	-0.0252786	0.0118389	-2.13522	0.0327429	0.115113	-0.0281246	0.23904	-2.14753	0.0366258	0.140043	-0.0125558	0.258024	-0.453446	0.651331	0.894727
ZNF595	0.0101002	0.0134943	0.748478	0.454172	0.628405	0.0185241	0.249086	1.21241	0.231057	0.42567	-0.0197753	0.235162	-0.687281	0.493692	0.829807
ZNF596	-0.0422356	0.00977981	-4.31865	1.56989e-05	0.000687182	-0.0441837	0.200316	-4.26091	8.99501e-05	0.00389312	-0.0265547	0.22893	-0.902625	0.36916	0.759449
ZNF598	-0.000562058	0.00653817	-0.0859657	0.931494	0.961531	-0.00182673	0.0822025	-0.234227	0.815766	0.891104	0.00242865	0.0515755	0.202502	0.839987	0.962412
ZNF606	-0.0130644	0.00992581	-1.3162	0.188106	0.362172	-0.0109817	0.142542	-0.951616	0.345872	0.540341	-0.018986	0.145716	-0.975703	0.331855	0.736658
ZNF608	-0.00273891	0.0158719	-0.172564	0.862994	0.920786	0.0080921	0.188258	0.440719	0.661384	0.792966	-0.0347583	0.167042	-1.101	0.274435	0.699314
ZNF609	-0.0795148	0.0318153	-2.49927	0.0124451	0.0605504	-0.0555288	1.28031	-1.4942	0.141412	0.316085	-0.145334	1.18145	-2.3608	0.020418	0.31579
ZNF610	0.0155327	0.00688914	2.25467	0.024154	0.0944901	0.01726	0.0805265	2.15603	0.0359207	0.138228	0.0106024	0.0609755	0.783901	0.435178	0.798138
ZNF611	-0.00774521	0.0175106	-0.442314	0.658262	0.787542	-0.0185214	0.331904	-0.910361	0.367003	0.560323	0.0230486	0.272823	0.670171	0.504484	0.835935
ZNF614	0.000694464	0.0076912	0.0902933	0.928054	0.959866	-0.00372155	0.0962547	-0.428726	0.669965	0.799342	0.0168235	0.0856603	1.01411	0.31328	0.725232
ZNF615	-0.0126422	0.00873314	-1.44761	0.147725	0.309371	-0.0152283	0.131143	-1.5729	0.122054	0.28986	-0.00135049	0.115697	-0.0667543	0.946927	0.987155
ZNF616	0.00194206	0.00532243	0.364881	0.7152	0.825659	0.00834793	0.0553094	1.42804	0.159502	0.338204	-0.0291078	0.057569	-2.26167	0.0261526	0.336922
ZNF618	-0.0243393	0.0140728	-1.72952	0.0837153	0.212993	-0.0380108	0.275932	-2.42098	0.0191534	0.0949537	0.0315291	0.301097	0.993393	0.323211	0.732688
ZNF621	-0.0333602	0.0145154	-2.29827	0.0215466	0.0873506	-0.0203143	0.209259	-1.22641	0.225793	0.4199	-0.0765315	0.179123	-2.53989	0.0129139	0.26849
ZNF622	-0.00969235	0.00798441	-1.21391	0.224782	0.405619	-0.011976	0.0879347	-1.32443	0.191388	0.377672	-0.0016107	0.0920988	-0.0946875	0.924776	0.982418
ZNF623	0.00580407	0.0142802	0.406441	0.684419	0.805822	0.00386406	0.285055	0.240462	0.810956	0.887471	0.01309	0.27275	0.42034	0.67525	0.902843
ZNF624	0.00741191	0.00717751	1.03266	0.301764	0.48779	0.00686621	0.0887319	0.875847	0.385304	0.575868	0.0102397	0.0946316	0.573785	0.56756	0.86481
ZNF627	-0.0138261	0.007905	-1.74903	0.0802852	0.207185	-0.0175873	0.118648	-2.03093	0.0476001	0.162586	0.00497324	0.124268	0.256878	0.797866	0.949649
ZNF630	0.00658948	0.00980038	0.67237	0.501348	0.669195	0.00382245	0.226047	0.371915	0.711529	0.825876	0.0343176	0.277463	1.05479	0.294376	0.711267
ZNF638	0.153651	0.033468	4.59098	4.41178e-06	0.000297914	0.158815	2.30974	4.35401	6.62148e-05	0.00331135	0.126153	2.18652	1.49882	0.137459	0.563688
ZNF639	0.00119702	0.0105846	0.113091	0.909958	0.948708	0.00326945	0.142156	0.267069	0.790515	0.874935	-0.00494009	0.161988	-0.234499	0.815136	0.955234
ZNF641	-0.0213716	0.00928902	-2.30074	0.0214063	0.0870108	-0.0246629	0.161379	-2.20952	0.0317496	0.128736	-0.0139579	0.104148	-0.83318	0.406972	0.777072
ZNF644	-0.0565937	0.0264973	-2.13583	0.0326932	0.115044	-0.0767843	0.965281	-2.57693	0.012968	0.073749	0.0197271	0.944047	0.340523	0.734265	0.925933
ZNF649	0.00196794	0.00432765	0.454737	0.649298	0.781276	0.00104719	0.044229	0.232257	0.817287	0.891839	0.0127447	0.0807207	0.826234	0.41088	0.779276
ZNF652	-0.0607028	0.0210893	-2.87837	0.00399735	0.0288168	-0.0498402	0.726601	-2.12368	0.0386706	0.144466	-0.106269	0.635885	-2.21086	0.0296079	0.354419
ZNF654	-0.0500369	0.0307584	-1.62677	0.103786	0.243954	-0.04072	0.886444	-1.131	0.263454	0.459475	-0.0752084	0.871481	-1.27087	0.207085	0.644181
ZNF658	-0.0385103	0.0130122	-2.95955	0.00308092	0.0239268	-0.0388388	0.215313	-2.68005	0.00994324	0.0631688	-0.0371435	0.228887	-1.25655	0.212204	0.649942
ZNF66	0.009627	0.00812903	1.18427	0.236305	0.41812	0.010555	0.14997	1.22984	0.224516	0.418277	0.00153329	0.165065	0.060495	0.951897	0.988016
ZNF665	-0.0106832	0.00794743	-1.34423	0.178873	0.349815	-0.00971898	0.101674	-1.11121	0.271797	0.467951	-0.0152498	0.119099	-0.80118	0.42516	0.791805
ZNF667	-0.0798508	0.0174351	-4.57988	4.65248e-06	0.000308989	-0.0921058	0.413933	-4.88148	1.11911e-05	0.00112456	-0.00825476	0.415461	-0.181001	0.856781	0.965574
ZNF667-AS1	-0.0571697	0.0182697	-3.1292	0.00175283	0.0164681	-0.0538793	0.298252	-2.66444	0.0103552	0.0644054	-0.0717874	0.319962	-1.68427	0.0959547	0.509583
ZNF668	-0.0105615	0.00732207	-1.44242	0.149184	0.311017	-0.0111573	0.0740887	-1.35772	0.180654	0.36408	-0.00826636	0.0819944	-0.512535	0.609546	0.881559
ZNF670-ZNF695	0.00872293	0.0074164	1.17617	0.239528	0.422271	0.0116971	0.077497	1.38122	0.173356	0.355385	-0.00106407	0.0723678	-0.0692648	0.944934	0.986982
ZNF671	-0.0160674	0.00523365	-3.07003	0.00214039	0.0188349	-0.0175428	0.05555	-2.98972	0.00432434	0.0382342	-0.0103263	0.0480805	-0.892129	0.374729	0.761913
ZNF674	-0.0101921	0.00914642	-1.11432	0.265141	0.449262	-0.00147495	0.122132	-0.148522	0.882529	0.93052	-0.0589232	0.162836	-2.50948	0.0138995	0.279343
ZNF675	0.0772705	0.0258481	2.98941	0.00279514	0.0225879	0.0801515	0.528926	2.68473	0.00982278	0.0626958	0.0686458	0.539163	1.32892	0.187281	0.627448
ZNF677	-0.0194003	0.00721667	-2.68826	0.00718246	0.0418572	-0.016599	0.0956895	-2.12569	0.038495	0.144197	-0.035799	0.0990403	-1.8948	0.0613636	0.445481
ZNF678	-0.00614116	0.00978781	-0.62743	0.530378	0.692078	-0.00591899	0.21679	-0.566483	0.573601	0.728107	-0.00773271	0.237607	-0.276506	0.7828	0.944713
ZNF680	0.0384583	0.0169055	2.2749	0.0229118	0.0910484	0.0479963	0.27074	2.5295	0.0146234	0.0796735	0.00174138	0.353598	0.0467749	0.962797	0.990848
ZNF681	-0.0156769	0.00951771	-1.64713	0.0995311	0.238627	-0.00722424	0.126233	-0.691976	0.492155	0.666747	-0.0572751	0.16714	-2.473	0.0152971	0.290556
ZNF682	-0.0326226	0.010794	-3.02231	0.00250855	0.021062	-0.0339759	0.156421	-2.84529	0.00641701	0.0488183	-0.0265773	0.159886	-1.05303	0.295176	0.711267
ZNF684	-0.0162911	0.0100544	-1.6203	0.105167	0.246364	-0.0162594	0.111573	-1.46779	0.148427	0.324607	-0.0164392	0.156837	-0.686299	0.494308	0.830043
ZNF688	-0.0120353	0.0083093	-1.44841	0.147503	0.30913	-0.00756535	0.105603	-0.824313	0.413679	0.600563	-0.0323568	0.112891	-1.65348	0.101755	0.518041
ZNF69	0.00158123	0.0132465	0.11937	0.904982	0.945482	-0.00432026	0.169457	-0.282903	0.77842	0.867948	0.0195163	0.166739	0.733087	0.465431	0.817293
ZNF692	0.00695464	0.0120234	0.578426	0.562977	0.716493	0.00893533	0.269939	0.610487	0.544306	0.705394	0.00284433	0.164534	0.134902	0.892994	0.975378
ZNF697	-0.0290237	0.0119066	-2.43763	0.014784	0.0678758	-0.0431896	0.220758	-3.26847	0.00196011	0.023793	0.0321199	0.189431	1.17	0.245124	0.677503
ZNF699	-0.00795354	0.00609735	-1.30443	0.192088	0.366723	-0.0100204	0.0655228	-1.52917	0.132529	0.305142	0.00538255	0.0814587	0.323369	0.747174	0.930165
ZNF7	-0.0374536	0.0119234	-3.14119	0.00168262	0.0160329	-0.0441833	0.180988	-3.40666	0.00130635	0.0193045	-0.000720805	0.216207	-0.0237882	0.981075	0.996056
ZNF701	0.0123494	0.00886892	1.39244	0.163789	0.330149	0.0109486	0.140423	1.11986	0.268129	0.464056	0.018859	0.132553	0.894843	0.373284	0.761459
ZNF704	-0.0532086	0.0362508	-1.46779	0.142162	0.302211	-0.0470892	1.14531	-1.12611	0.2655	0.46158	-0.0717186	1.15145	-0.986146	0.326733	0.733437
ZNF706	0.0964757	0.0318532	3.02876	0.00245559	0.0208346	0.146904	0.909257	4.06707	0.000168823	0.00567127	-0.0799259	0.955542	-1.1831	0.23992	0.67142
ZNF707	-0.000916229	0.00638447	-0.143509	0.885888	0.933765	0.00303826	0.0766214	0.429304	0.669547	0.799142	-0.0182021	0.0685786	-1.23016	0.221878	0.661214
ZNF708	-0.0840958	0.0173092	-4.85845	1.18307e-06	0.000117858	-0.103134	0.443911	-5.43629	1.62428e-06	0.000391046	0.0104873	0.498746	0.248011	0.804697	0.950972
ZNF71	-0.00352458	0.0116819	-0.301713	0.762871	0.857536	-0.000630717	0.166114	-0.0471445	0.962586	0.978243	-0.0128137	0.17338	-0.534592	0.594264	0.876716
ZNF710	-0.0263639	0.0129747	-2.03194	0.0421594	0.13624	-0.0323304	0.215625	-2.22641	0.0305248	0.12589	-0.00274446	0.252349	-0.0949896	0.924537	0.982418
ZNF711	-0.0224356	0.0114744	-1.95528	0.0505506	0.153042	-0.0278094	0.155701	-2.0891	0.0418123	0.1516	-0.00689892	0.151245	-0.304796	0.761233	0.936129
ZNF714	0.00130688	0.0159704	0.0818315	0.934781	0.963891	0.00842921	0.248009	0.472449	0.638663	0.77672	-0.0274061	0.279839	-0.765046	0.446267	0.804827
ZNF717	0.00813113	0.013804	0.589043	0.555832	0.711239	0.0150971	0.330083	0.989983	0.326952	0.522437	-0.0234661	0.341597	-0.722507	0.471876	0.821893
ZNF718	0.0352757	0.0239765	1.47126	0.141221	0.300488	0.0460642	0.580884	1.67597	0.0999919	0.256163	0.000926629	0.55742	0.0188943	0.984968	0.996879
ZNF720	0.0170904	0.0153395	1.11414	0.265219	0.449329	0.0346504	0.35189	2.03918	0.0467387	0.161131	-0.0602309	0.316435	-1.68919	0.0946812	0.508009
ZNF721	-0.0958354	0.0355931	-2.69253	0.0070913	0.0414502	-0.0897812	1.3675	-2.20199	0.0323099	0.129824	-0.115226	1.31761	-1.57911	0.117856	0.537896
ZNF727	-0.0052827	0.011337	-0.465971	0.641236	0.776498	-0.00449289	0.115247	-0.35018	0.727724	0.836015	-0.00809565	0.12927	-0.334348	0.738957	0.926595
ZNF736	-0.00773593	0.0209147	-0.36988	0.711472	0.823494	-0.0101175	0.484442	-0.422508	0.674467	0.802114	-7.60035e-05	0.479674	-0.00176976	0.998592	0.999475
ZNF737	-0.0341918	0.0125997	-2.7137	0.00665355	0.0397973	-0.0434382	0.203968	-3.04965	0.00365953	0.0344939	-0.000928999	0.219478	-0.0343874	0.972645	0.992879
ZNF738	0.00593102	0.00548928	1.08047	0.279932	0.464383	0.0058661	0.0551904	0.98846	0.32769	0.522892	0.00631561	0.0715337	0.437261	0.662981	0.899648
ZNF74	-0.0096077	0.00980169	-0.980209	0.326983	0.514238	-0.00898833	0.147634	-0.792064	0.432068	0.618325	-0.0114272	0.132533	-0.587515	0.558345	0.861765
ZNF740	-0.021651	0.00648694	-3.33763	0.000844961	0.0102567	-0.022021	0.093349	-3.08872	0.00327901	0.0323313	-0.0198716	0.0900653	-1.2709	0.207073	0.644181
ZNF746	-0.0298004	0.0111739	-2.66698	0.00765368	0.0436124	-0.022441	0.188848	-1.80614	0.0769215	0.218134	-0.0609259	0.208657	-2.38438	0.0192303	0.311757
ZNF749	-0.00241033	0.0125179	-0.192551	0.84731	0.910944	0.00443001	0.113497	0.323491	0.747764	0.849338	-0.0371671	0.216011	-1.20403	0.231771	0.667372
ZNF75A	-0.0564053	0.0175022	-3.22276	0.0012696	0.0133256	-0.0676095	0.31391	-3.13848	0.00284811	0.0297944	-0.0346468	0.271243	-1.15412	0.25154	0.680991
ZNF75D	-0.0367689	0.0132946	-2.7657	0.00568015	0.0359868	-0.0513743	0.23377	-3.47572	0.00106324	0.0171652	0.0250944	0.192567	0.824928	0.411656	0.780235
ZNF76	-0.0401719	0.0149923	-2.67951	0.00737302	0.0426653	-0.0487164	0.287295	-2.84975	0.00634028	0.0484319	-0.0117067	0.246738	-0.375191	0.708411	0.91786
ZNF761	0.00462232	0.0102705	0.450059	0.652668	0.783283	0.00960564	0.156622	0.85895	0.39447	0.583749	-0.0222282	0.17079	-0.856305	0.394128	0.771433
ZNF765	-0.0186617	0.00780906	-2.38975	0.0168597	0.0743061	-0.0182979	0.0854259	-2.06649	0.0439848	0.155977	-0.0199353	0.0823165	-1.20339	0.232015	0.66745
ZNF766	-0.0179746	0.0105215	-1.70837	0.0875672	0.219174	-0.0240055	0.168041	-2.05718	0.0449072	0.157762	0.00824013	0.1594	0.3387	0.735633	0.926012
ZNF768	-0.00907591	0.00544971	-1.66539	0.0958347	0.232857	-0.00927784	0.0762436	-1.46273	0.149802	0.326676	-0.00850647	0.0362784	-0.79863	0.42663	0.792608
ZNF77	-0.017866	0.00527822	-3.38486	0.000712142	0.00920041	-0.0207881	0.0504029	-3.65551	0.000616239	0.012428	0.000305756	0.0502777	0.0215603	0.982847	0.996209
ZNF770	0.0274448	0.0201358	1.36298	0.172888	0.341813	0.0199936	0.287471	0.85427	0.397117	0.585941	0.0486736	0.343479	1.2321	0.221156	0.660381
ZNF771	-6.73949e-05	0.0115237	-0.00584837	0.995334	0.997751	0.000285487	0.206884	0.0211701	0.983194	0.990393	-0.00102258	0.146812	-0.0460898	0.963342	0.990954
ZNF773	-0.0137955	0.00651507	-2.11748	0.0342189	0.1185	-0.011045	0.0709574	-1.5331	0.131558	0.303814	-0.0261419	0.077042	-1.71271	0.0902459	0.502836
ZNF774	-0.0213596	0.0116674	-1.83071	0.0671443	0.184523	-0.00906006	0.16047	-0.651804	0.517514	0.686455	-0.0506914	0.146712	-2.36153	0.0203802	0.31579
ZNF776	-0.0143092	0.00577088	-2.47955	0.013155	0.0628177	-0.0190918	0.0755084	-3.06268	0.00352826	0.0336686	0.0143592	0.0720862	0.940842	0.349331	0.744948
ZNF777	-0.0135069	0.0089374	-1.51127	0.130719	0.286042	-0.011284	0.129907	-1.13941	0.259964	0.455726	-0.0232634	0.117442	-1.12125	0.265196	0.691005
ZNF778	-0.0236401	0.00917465	-2.57668	0.00997538	0.0524456	-0.0175303	0.122421	-1.67288	0.100602	0.256691	-0.0437006	0.108415	-2.30149	0.0236976	0.328994
ZNF780A	-0.0110486	0.00948203	-1.16522	0.24393	0.426448	-0.0118126	0.144459	-1.13797	0.260562	0.456151	-0.0071996	0.16983	-0.308995	0.758047	0.934399
ZNF780B	0.0153582	0.025227	0.608801	0.542657	0.701212	0.0241629	0.830743	0.861681	0.39298	0.582737	-0.0220145	0.827295	-0.381054	0.704071	0.915625
ZNF782	0.0139211	0.02297	0.606056	0.544478	0.702701	0.0220333	0.652122	0.843437	0.403004	0.590779	-0.0137278	0.598133	-0.284645	0.776577	0.942858
ZNF783	0.00678517	0.0154521	0.43911	0.660582	0.789419	0.0128913	0.386266	0.717011	0.476706	0.653943	-0.0104719	0.275615	-0.346461	0.729814	0.924751
ZNF785	-0.00646084	0.0137404	-0.470206	0.638208	0.77478	-0.00519977	0.324493	-0.348164	0.72918	0.836865	-0.0134124	0.306356	-0.382502	0.703001	0.914645
ZNF786	-0.0281268	0.015384	-1.82831	0.0675033	0.185026	-0.0270633	0.273289	-1.5901	0.118121	0.283314	-0.0328748	0.305017	-0.914132	0.363116	0.755548
ZNF787	0.00481062	0.00749815	0.641574	0.52115	0.684987	0.0067023	0.0926832	0.780073	0.439028	0.623465	-0.00123284	0.0731729	-0.0802788	0.936196	0.9848
ZNF789	-0.0184228	0.0194608	-0.946662	0.343811	0.530451	-0.0115008	0.393225	-0.511021	0.611587	0.757259	-0.0389394	0.438056	-1.005	0.317622	0.728986
ZNF79	0.00563113	0.00557399	1.01025	0.312375	0.498226	0.00147647	0.0487569	0.24102	0.810526	0.887225	0.0256205	0.0593876	1.90671	0.0597831	0.440592
ZNF790	-0.0205274	0.0155657	-1.31876	0.18725	0.361185	-0.00818881	0.244553	-0.467603	0.642101	0.778934	-0.0669554	0.334854	-1.97099	0.0518306	0.420483
ZNF791	-0.0100251	0.0155726	-0.643767	0.519726	0.68405	0.00832735	0.347039	0.485145	0.629694	0.770315	-0.0954159	0.359063	-2.57707	0.0116089	0.257086
ZNF793	0.0012022	0.011325	0.106154	0.91546	0.951782	-0.000158754	0.255527	-0.0128921	0.989765	0.993807	0.00866819	0.246163	0.300543	0.764464	0.937669
ZNF800	0.0243374	0.0194619	1.25052	0.211111	0.388719	0.0152355	0.549396	0.69556	0.489927	0.665209	0.0584652	0.501677	1.37844	0.171521	0.610033
ZNF804A	0.150895	0.040666	3.7106	0.000206766	0.00408414	0.103643	1.14599	2.04461	0.0463281	0.160482	0.236221	0.888997	3.46787	0.000824505	0.13084
ZNF804B	-0.136643	0.0793195	-1.72269	0.0849444	0.214937	-0.171029	3.73173	-1.8622	0.069383	0.20433	-0.0357117	3.45727	-0.226958	0.82114	0.956824
ZNF805	-0.00751385	0.00667889	-1.12501	0.260583	0.445004	-0.0153777	0.0635869	-2.00801	0.0500635	0.167858	0.0174716	0.0551292	1.27992	0.203899	0.643164
ZNF808	-0.011254	0.00829354	-1.35696	0.174793	0.344263	-0.00786957	0.103629	-0.883103	0.38141	0.57271	-0.0331576	0.159696	-1.46261	0.147094	0.578957
ZNF81	-0.0392835	0.0148015	-2.65402	0.00795401	0.0447832	-0.0397024	0.302614	-2.49901	0.0157863	0.0836435	-0.0365291	0.332759	-0.896671	0.372328	0.760585
ZNF814	-0.0617373	0.022627	-2.72848	0.00636261	0.0387389	-0.0537997	0.409656	-2.03542	0.0471293	0.161899	-0.0835092	0.571818	-1.90768	0.059656	0.44031
ZNF821	-0.0643563	0.0239788	-2.68389	0.00727711	0.0423222	-0.0342399	0.679669	-1.28726	0.203935	0.392574	-0.195015	0.656811	-3.51992	0.0006826	0.123252
ZNF823	-0.00521166	0.00687482	-0.75808	0.448403	0.623223	0.000665864	0.0770976	0.0856834	0.932061	0.961343	-0.0263707	0.06532	-1.78847	0.077101	0.47938
ZNF827	-0.0488342	0.0303178	-1.61074	0.107236	0.249857	-0.0670623	1.11183	-1.85453	0.0695689	0.204527	-0.00570404	1.02071	-0.102546	0.918554	0.981114
ZNF829	-0.00751259	0.00588857	-1.27579	0.202029	0.378368	-0.00575187	0.0775303	-0.922511	0.360695	0.554811	-0.0220488	0.115316	-1.23074	0.22166	0.66118
ZNF83	0.0446519	0.0226805	1.96874	0.0489835	0.150102	0.0408526	0.538756	1.4842	0.144036	0.318806	0.0526872	0.469636	1.31621	0.191482	0.633281
ZNF830	-0.0166322	0.00769037	-2.16273	0.030562	0.110317	-0.0164492	0.0762315	-1.86914	0.0674701	0.20074	-0.0172235	0.0829815	-1.08883	0.279167	0.700153
ZNF831	0.0199287	0.016991	1.17289	0.240839	0.423447	0.0121136	0.367077	0.655566	0.515111	0.684445	0.0627047	0.491186	1.45047	0.150441	0.584367
ZNF836	-0.0126954	0.00722897	-1.75619	0.0790564	0.205252	-0.0132614	0.0746261	-1.76717	0.0833073	0.229378	-0.00540508	0.0861658	-0.200681	0.841623	0.96281
ZNF839	-0.020533	0.0095865	-2.14187	0.0322041	0.114131	-0.0189877	0.154439	-1.86015	0.0687555	0.203311	-0.0320841	0.210235	-1.14964	0.25337	0.683026
ZNF84	-0.0403934	0.0192799	-2.0951	0.0361618	0.122747	-0.0332011	0.512248	-1.53929	0.130042	0.301609	-0.0689846	0.507161	-1.60414	0.112226	0.530205
ZNF844	-0.0105264	0.00435303	-2.41819	0.0155981	0.0703463	-0.00894516	0.0466984	-1.94731	0.0571288	0.181618	-0.0244475	0.0690919	-1.79369	0.076257	0.478407
ZNF846	-0.010434	0.0236029	-0.442066	0.658442	0.78756	-0.00498336	0.540074	-0.17881	0.85881	0.917567	-0.0242607	0.546888	-0.546562	0.586047	0.871788
ZNF85	-0.0283981	0.00958925	-2.96145	0.0030619	0.0238432	-0.0336214	0.0878653	-3.16659	0.00264988	0.0285122	-0.00528247	0.110484	-0.2365	0.813634	0.954747
ZNF852	-0.0081964	0.00685611	-1.19549	0.231896	0.413383	-0.00693759	0.0874505	-0.940903	0.351281	0.545399	-0.0162364	0.103236	-0.87132	0.385923	0.767402
ZNF862	-0.0659345	0.0202844	-3.2505	0.00115201	0.0125214	-0.051358	0.417741	-2.15341	0.0361372	0.138784	-0.104051	0.365585	-2.69795	0.00834566	0.235594
ZNF865	-0.00840291	0.00690981	-1.21608	0.223953	0.404628	-0.0089777	0.0902974	-1.14364	0.258222	0.454214	-0.00642551	0.0598997	-0.441308	0.66006	0.898852
ZNF880	-0.0139911	0.00777251	-1.80007	0.0718499	0.192466	-0.0190341	0.0999974	-2.22046	0.0309517	0.127016	0.00931925	0.10873	0.505666	0.614341	0.884058
ZNF891	0.0101992	0.0126797	0.804372	0.421182	0.60096	-0.00102946	0.245233	-0.0742383	0.941117	0.966029	0.0674814	0.307592	2.15456	0.033896	0.365814
ZNF90	-0.00923274	0.00877968	-1.0516	0.292982	0.478536	-0.00948327	0.0964253	-0.884327	0.380772	0.572123	-0.0087234	0.0623788	-0.570517	0.569764	0.865478
ZNF91	0.00368669	0.0279588	0.131861	0.895094	0.93898	0.00804723	1.40748	0.256597	0.798544	0.879692	-0.0132006	1.30052	-0.21389	0.831122	0.959294
ZNF92	0.00521723	0.00823346	0.633661	0.526302	0.689016	0.0108334	0.0966933	1.1843	0.241896	0.437154	-0.018748	0.108745	-0.992161	0.323808	0.732688
ZNF98	-0.013181	0.00904524	-1.45723	0.145053	0.305833	0.00332756	0.059036	0.314665	0.754474	0.853398	-0.0581837	0.061119	-3.33241	0.00132386	0.154659
ZNFX1	-0.0163343	0.0140529	-1.16235	0.245095	0.427811	-0.0136308	0.254092	-0.87246	0.387131	0.577336	-0.0277896	0.299208	-0.864108	0.38985	0.768397
ZNHIT1	-0.000246387	0.00811268	-0.0303707	0.975771	0.987305	-0.00664441	0.114792	-0.75109	0.456122	0.637357	0.0335965	0.108946	1.65127	0.102206	0.518653
ZNHIT3	-0.0289093	0.0127483	-2.2677	0.0233476	0.0923357	-0.0293536	0.172108	-1.87464	0.0666932	0.199835	-0.0280357	0.167728	-1.27693	0.204946	0.643164
ZNHIT6	-0.00854491	0.0174411	-0.48993	0.624183	0.76588	-0.0231014	0.466233	-1.15354	0.254176	0.44984	0.0371658	0.44406	1.04727	0.29781	0.712514
ZNRF1	-0.145018	0.0242049	-5.99127	2.08213e-09	1.20306e-06	-0.15478	0.568243	-5.51676	1.22298e-06	0.000328669	-0.116604	0.607911	-2.43598	0.0168433	0.29713
ZNRF2	-0.0309449	0.015595	-1.98429	0.0472235	0.146344	-0.0529338	0.29271	-2.94853	0.00484491	0.0410388	0.0366683	0.306675	1.16479	0.247215	0.67824
ZNRF3	-0.0260242	0.0248941	-1.0454	0.29584	0.481357	-0.00122638	0.718797	-0.0433523	0.965594	0.979666	-0.111146	0.633366	-2.12063	0.0367332	0.371707
ZP3	0.0025832	0.00520791	0.496015	0.619884	0.762467	0.00453371	0.0520644	0.830259	0.410342	0.597807	-0.0170402	0.0825784	-0.983834	0.327863	0.733457
ZPBP	-0.060783	0.0114005	-5.3316	9.73518e-08	2.08333e-05	-0.0627659	0.102499	-5.25569	3.29671e-06	0.000568609	-0.0404103	0.230105	-1.05567	0.294574	0.711267
ZPR1	-0.0198354	0.00893994	-2.21874	0.0265042	0.100355	-0.0263331	0.100427	-2.64609	0.0108593	0.0662568	0.00733392	0.119701	0.360395	0.719405	0.921464
ZRANB1	0.0190523	0.0208945	0.91183	0.361858	0.548987	0.0179069	0.512645	0.775798	0.441525	0.6252	0.024251	0.565857	0.493164	0.623111	0.887756
ZRANB2	-0.0671181	0.0375309	-1.78834	0.0737207	0.195579	-0.0783022	1.45112	-1.75099	0.0860852	0.234071	-0.0404718	1.36176	-0.586332	0.559136	0.862135
ZRANB2-AS1	-0.0162796	0.0136682	-1.19105	0.233633	0.415235	-0.0121407	0.0776206	-0.8676	0.390448	0.580548	-0.102215	0.379015	-1.60303	0.114179	0.533106
ZRANB3	-0.0269157	0.0351634	-0.765448	0.444005	0.619676	-0.0154756	1.18116	-0.381895	0.704158	0.821567	-0.0617863	1.25166	-0.873328	0.384834	0.766679
ZRSR2	-0.00537704	0.0113116	-0.475354	0.634534	0.772267	-0.00337001	0.203849	-0.274369	0.784933	0.871008	-0.0165849	0.22502	-0.57139	0.569175	0.865478
ZSCAN1	-0.0263646	0.00759188	-3.47273	0.000515192	0.00744029	-0.0204318	0.0708253	-2.34003	0.0233178	0.107227	-0.0447474	0.0824437	-2.91142	0.00454585	0.197871
ZSCAN12	0.0030012	0.00772522	0.388494	0.697651	0.814184	-0.00284093	0.0971375	-0.318336	0.751557	0.851419	0.0204651	0.0954451	1.32634	0.188119	0.628326
ZSCAN16-AS1	-0.0126115	0.0091973	-1.37122	0.170306	0.338387	-0.00723594	0.167806	-0.73753	0.46425	0.64381	-0.0515884	0.177023	-1.95275	0.0539908	0.427701
ZSCAN18	-0.0695125	0.0243265	-2.85748	0.00427019	0.0299955	-0.0581202	0.533121	-2.15725	0.035821	0.137993	-0.119792	0.551944	-2.11646	0.0373992	0.374361
ZSCAN21	-0.0130409	0.00690555	-1.88847	0.0589634	0.170175	-0.0102719	0.0779084	-1.31681	0.193908	0.380642	-0.0230735	0.0810943	-1.55398	0.123735	0.544587
ZSCAN23	-0.00552309	0.0118951	-0.464315	0.642422	0.777446	-0.00414764	0.161216	-0.309747	0.758041	0.856214	-0.0106705	0.150655	-0.411925	0.681404	0.904528
ZSCAN25	-0.0174908	0.00718253	-2.43518	0.0148842	0.0680516	-0.0139504	0.108037	-1.74276	0.0875273	0.236711	-0.0321162	0.0958424	-1.97398	0.0514838	0.419721
ZSCAN29	0.00087334	0.00622361	0.140327	0.888402	0.935262	-0.000131834	0.066551	-0.0185652	0.985262	0.991208	0.00420319	0.0590889	0.325208	0.745787	0.92954
ZSCAN30	0.0186942	0.0225277	0.829832	0.406634	0.590137	0.00917827	0.577614	0.360736	0.719817	0.830857	0.0532242	0.600193	1.09816	0.275096	0.699314
ZSCAN31	0.102487	0.0201952	5.07479	3.87915e-07	5.16287e-05	0.0968199	0.344312	4.20723	0.000107209	0.00432164	0.121471	0.351814	2.88385	0.00493312	0.200113
ZSCAN32	-0.0059662	0.00586824	-1.01669	0.309299	0.495047	-0.00975973	0.0556364	-1.5366	0.1307	0.302618	0.016155	0.0715646	1.05329	0.295059	0.711267
ZSCAN5A	-0.0498791	0.0186595	-2.67312	0.00751492	0.0431892	-0.048816	0.522893	-2.20418	0.0321462	0.129549	-0.0524799	0.413851	-1.51496	0.133324	0.558749
ZSCAN9	-0.0263755	0.00647188	-4.0754	4.59352e-05	0.00141177	-0.0232138	0.0731809	-3.31087	0.00173225	0.0224164	-0.0445797	0.0699123	-2.64975	0.00955581	0.238503
ZSWIM3	-0.0168215	0.00812049	-2.07149	0.0383135	0.127447	-0.0172443	0.133493	-1.93105	0.0591598	0.185023	-0.0148014	0.106644	-0.758316	0.450264	0.806956
ZSWIM4	-0.0270294	0.00996297	-2.71299	0.00666794	0.0398628	-0.0270296	0.0931721	-2.33803	0.0236041	0.108127	-0.0270289	0.102471	-1.3762	0.172211	0.610033
ZSWIM5	-0.0917355	0.0236046	-3.88635	0.000101763	0.00247574	-0.103116	0.985252	-3.96757	0.00023214	0.00694294	-0.0381299	0.880706	-0.675977	0.500807	0.833536
ZSWIM6	-0.0921818	0.0347125	-2.65558	0.00791717	0.0446297	-0.0833015	1.5368	-2.08574	0.0421287	0.152137	-0.119609	1.46603	-1.70409	0.0918514	0.505467
ZSWIM7	0.0094724	0.0148555	0.637634	0.523712	0.687241	0.0105946	0.271507	0.651037	0.518006	0.686545	0.00386141	0.372267	0.106117	0.915728	0.980425
ZSWIM8	-0.0546804	0.018	-3.0378	0.00238312	0.0203995	-0.041473	0.500542	-2.01852	0.04892	0.165779	-0.0982804	0.393048	-2.63269	0.00998595	0.242236
ZW10	-0.0258456	0.00763602	-3.3847	0.000712562	0.00920041	-0.0283899	0.141498	-3.4212	0.00125116	0.0189743	-0.0117863	0.147562	-0.604211	0.54724	0.857427
ZWILCH	0.00157956	0.00785942	0.200977	0.840717	0.907246	0.000133048	0.0951366	0.0151951	0.987937	0.993093	0.00757771	0.0960526	0.424997	0.671864	0.902729
ZXDC	0.0126614	0.0253747	0.498976	0.617796	0.76079	-0.00089955	0.733766	-0.0303671	0.975895	0.985532	0.0500365	0.59564	1.01746	0.31169	0.724061
ZYG11B	-0.0451378	0.0295638	-1.52679	0.126812	0.280007	-0.045103	0.954082	-1.28909	0.203302	0.392148	-0.0452246	0.892008	-0.818132	0.415466	0.783601
ZYX	-0.0443953	0.0139443	-3.18376	0.00145378	0.0145132	-0.0576465	0.296274	-3.56973	0.000800723	0.0145678	-0.00555337	0.245208	-0.200862	0.841265	0.96281
ZZEF1	-0.0673695	0.0227449	-2.96196	0.00305683	0.0238352	-0.0581691	0.694835	-2.24801	0.0290193	0.121913	-0.0986354	0.612185	-2.06779	0.0415619	0.385912

### Sheet: Ex-L45_MET
gene	Meta_logFC	Meta_se	Meta_tstat	Meta_P.Value	Meta_adj.P.Val	McLean_logFC	McLean_AveExpr	McLean_t	McLean_p_val	McLean_p_adj.loc	MtSinai_logFC	MtSinai_AveExpr	MtSinai_t	MtSinai_p_val	MtSinai_p_adj.loc
A1BG	-0.00645946	0.00534034	-1.20956	0.226448	0.386706	-0.00697048	0.0552158	-1.2688	0.211594	0.437534	0.00230995	0.0665381	0.1015	0.919433	0.962115
A1BG-AS1	-0.0193811	0.00694281	-2.79154	0.00524583	0.0277886	-0.020019	0.101891	-2.26339	0.0289138	0.13705	-0.0183571	0.0882301	-1.63807	0.105093	0.290658
A2M	-0.00104698	0.00488852	-0.21417	0.830414	0.897686	-0.000114195	0.044124	-0.0215544	0.982907	0.993542	-0.00639114	0.0777528	-0.503984	0.615573	0.776929
A2ML1	-0.0120044	0.00544862	-2.20321	0.0275802	0.090084	-0.00689984	0.051869	-1.16957	0.248859	0.477919	-0.0416242	0.103758	-2.92902	0.00436123	0.0563338
A2ML1-AS1	-0.0173728	0.00851122	-2.04116	0.0412348	0.119068	-0.00393767	0.112663	-0.385485	0.70185	0.84222	-0.0478803	0.12299	-3.11059	0.00253967	0.0422888
AAAS	-0.00350908	0.00770448	-0.45546	0.648778	0.771325	-0.00527977	0.121111	-0.586147	0.560957	0.751933	0.0013173	0.102052	0.08858	0.929624	0.966942
AACS	-0.0434982	0.0298401	-1.45771	0.14492	0.285687	-0.0305633	0.787629	-0.803846	0.426074	0.64854	-0.0642437	0.741643	-1.33421	0.185689	0.397743
AADAT	-0.0113392	0.0117581	-0.964375	0.334858	0.504316	-0.00219299	0.227422	-0.162967	0.871337	0.9385	-0.0408628	0.230383	-1.69015	0.0946528	0.274785
AAGAB	-0.0516986	0.0173373	-2.98193	0.0028644	0.0184922	-0.0351874	0.508343	-1.66761	0.102936	0.285766	-0.0860093	0.44793	-2.82766	0.00584264	0.0641192
AAK1	-0.0171951	0.0367233	-0.468235	0.639617	0.764523	0.0247019	2.26041	0.539796	0.592227	0.773396	-0.0929848	2.3683	-1.51077	0.134546	0.332462
AAMDC	0.00399543	0.0138755	0.287949	0.773386	0.860924	0.0154468	0.252012	0.992603	0.326666	0.558075	-0.0404154	0.27514	-1.31877	0.190779	0.404171
AAMP	-0.0309793	0.010635	-2.91295	0.00358034	0.0214201	-0.0260742	0.179099	-1.95941	0.0568166	0.203466	-0.0396509	0.136701	-2.24099	0.0276259	0.140143
AAR2	-0.0097286	0.0066194	-1.46971	0.14164	0.281237	-0.0120958	0.122855	-1.53911	0.131382	0.330414	-0.0039492	0.0925207	-0.321601	0.748542	0.864583
AARS	-0.0299497	0.0250419	-1.19598	0.231702	0.392373	-0.0232205	0.621188	-0.777783	0.441116	0.661159	-0.0459216	0.544421	-0.99841	0.320906	0.540568
AARS2	-0.0135899	0.00491062	-2.76745	0.00564965	0.0293691	-0.0149767	0.06297	-2.61473	0.0123981	0.0839326	-0.00974323	0.0715965	-1.02136	0.309972	0.528948
AASDH	-0.0225676	0.0172852	-1.3056	0.191688	0.345307	-0.0177311	0.44632	-0.892386	0.37734	0.605015	-0.037618	0.398461	-1.07325	0.286186	0.505089
AASDHPPT	-0.00244542	0.0327638	-0.0746378	0.940503	0.96646	0.016004	0.568472	0.361405	0.719713	0.852795	-0.0247614	0.572603	-0.508423	0.61247	0.775129
AASS	0.00818279	0.00417187	1.96142	0.0498299	0.136132	0.0068134	0.0246066	1.3738	0.176893	0.392054	0.0114965	0.0392533	1.49016	0.139874	0.339505
AATF	-0.0325819	0.0125258	-2.60118	0.00929033	0.0418065	-0.0460685	0.300604	-3.30089	0.00198917	0.0291342	0.0232714	0.278584	0.819365	0.414863	0.624844
AATK	0.0218901	0.0226531	0.966321	0.333884	0.503135	0.0244448	0.687011	0.93824	0.353559	0.582677	0.0139758	0.630639	0.304764	0.761289	0.872171
ABAT	-0.0715011	0.0292312	-2.44605	0.014443	0.0568083	-0.0397408	0.80819	-1.04751	0.300938	0.532482	-0.117902	0.755851	-2.57111	0.0118726	0.0901202
ABCA1	0.00373927	0.00609656	0.613342	0.53965	0.685716	0.00122465	0.0369431	0.193336	0.847646	0.925578	0.0353632	0.055256	1.57428	0.119801	0.311384
ABCA10	-0.0659281	0.0396768	-1.66163	0.0965872	0.215892	-0.037967	1.09815	-0.681085	0.499675	0.709453	-0.0946367	1.105	-1.67542	0.0975162	0.279575
ABCA2	-0.0103399	0.016859	-0.613319	0.539665	0.685716	-0.00348144	0.463016	-0.161556	0.872441	0.939164	-0.0211604	0.325703	-0.78177	0.436516	0.642923
ABCA3	-0.0410958	0.0291855	-1.40809	0.159105	0.305165	0.00679493	0.992547	0.190188	0.850091	0.92676	-0.137156	0.838751	-2.71061	0.00811972	0.0750338
ABCA5	-0.0979601	0.0393914	-2.48684	0.0128884	0.0523876	-0.0571937	1.5869	-1.20368	0.235547	0.463948	-0.18755	1.6021	-2.66257	0.00926879	0.0795175
ABCA6	-0.0181115	0.0207233	-0.873968	0.382135	0.549044	-0.0245455	0.49786	-1.01557	0.315727	0.546763	-0.00024948	0.453273	-0.00619515	0.995071	0.997748
ABCA7	0.00466634	0.0135796	0.343628	0.731126	0.832321	0.00978485	0.232905	0.539478	0.592445	0.773458	-0.00186272	0.164043	-0.0909314	0.92776	0.965886
ABCA8	-0.00375446	0.00426384	-0.880534	0.37857	0.54607	0.00268666	0.0267565	0.366979	0.715596	0.850677	-0.00706083	0.0164959	-1.34614	0.181828	0.392528
ABCA9	-0.0339473	0.0162777	-2.08552	0.0370225	0.110723	-0.0227638	0.453169	-1.20624	0.234567	0.462885	-0.0664475	0.428573	-2.06546	0.0419172	0.17557
ABCA9-AS1	-0.0335205	0.00733515	-4.56984	4.88097e-06	0.000222065	-0.0310359	0.0632843	-4.08072	0.000199679	0.00870378	-0.0666204	0.130374	-2.39992	0.0188525	0.115707
ABCB1	-0.0441906	0.0134814	-3.27789	0.00104585	0.00920479	-0.0336681	0.131558	-2.28705	0.0275071	0.132889	-0.0988875	0.237296	-2.94631	0.00418213	0.0554228
ABCB10	-0.0392332	0.0148892	-2.63502	0.00841329	0.0391542	-0.04873	0.351485	-2.81323	0.00746728	0.0622755	-0.0123646	0.401154	-0.424379	0.672359	0.814657
ABCB7	-0.0219559	0.0166678	-1.31726	0.187751	0.340497	-0.00426654	0.501308	-0.224795	0.823244	0.912295	-0.0815877	0.421269	-2.34128	0.0215518	0.123632
ABCB8	-0.0891273	0.0166455	-5.35443	8.58269e-08	1.32325e-05	-0.0914122	0.331976	-4.28634	0.000105828	0.00652383	-0.0855654	0.310328	-3.21349	0.00185185	0.0375121
ABCB9	-0.0403384	0.0269155	-1.4987	0.13395	0.270017	-0.00678988	0.724233	-0.200147	0.842345	0.923142	-0.097334	0.631119	-2.20124	0.0304213	0.146835
ABCC1	-0.0502812	0.0188104	-2.67305	0.00751652	0.0361619	-0.0408929	0.461938	-1.77038	0.0840222	0.254064	-0.0687668	0.456883	-2.12166	0.0367697	0.162614
ABCC10	-0.0117958	0.0123081	-0.958377	0.337873	0.507176	-0.00512037	0.264546	-0.362059	0.719148	0.852531	-0.0326398	0.222745	-1.3061	0.195032	0.408518
ABCC4	-0.0351645	0.0105214	-3.3422	0.000831178	0.0078483	-0.0418012	0.142086	-3.64227	0.000744863	0.0165531	-0.000205144	0.130628	-0.00778822	0.993806	0.997061
ABCC5	-0.0812558	0.0267973	-3.03223	0.00242751	0.0163953	-0.0513077	1.1911	-1.52428	0.135038	0.335953	-0.133086	1.04754	-3.00543	0.00348277	0.0494049
ABCC8	-0.0806355	0.0243614	-3.30996	0.000933082	0.00848363	-0.0888823	0.726228	-3.01272	0.00440153	0.0464937	-0.0629607	0.677524	-1.45774	0.148588	0.349882
ABCC9	0.00497345	0.0126762	0.392344	0.694804	0.80473	0.0212198	0.142159	1.23211	0.225155	0.451762	-0.0142328	0.102965	-0.760069	0.449388	0.652896
ABCD2	0.00229662	0.0107099	0.21444	0.830204	0.897543	-0.00335224	0.172004	-0.255932	0.79927	0.898828	0.0136918	0.183845	0.735989	0.463758	0.665491
ABCD3	-0.0342477	0.0162678	-2.10525	0.0352697	0.106835	-0.0481256	0.383032	-2.56485	0.0140389	0.0905321	0.00775911	0.362483	0.237684	0.812697	0.903552
ABCD4	0.0147244	0.0227692	0.64668	0.517839	0.667576	0.0393344	0.461991	1.30967	0.197523	0.419784	-0.0185371	0.385316	-0.530906	0.596865	0.765089
ABCE1	0.0233964	0.0137437	1.70233	0.0886936	0.203201	0.0254589	0.327812	1.54579	0.129761	0.328307	0.0186664	0.282729	0.748405	0.456276	0.659772
ABCF1	-0.0334371	0.00972866	-3.43697	0.00058826	0.00620249	-0.0287082	0.205014	-2.65109	0.0113153	0.0805171	-0.0532265	0.257045	-2.40276	0.0184424	0.114458
ABCF3	-0.0104823	0.00619483	-1.6921	0.090627	0.206233	-0.00735812	0.0996015	-1.0923	0.281013	0.510683	-0.0276031	0.0863543	-1.75039	0.0837125	0.258089
ABCG1	-0.02694	0.0130523	-2.064	0.0390175	0.114758	-0.0130975	0.290552	-0.914586	0.365702	0.594464	-0.0948595	0.302778	-2.99037	0.00364176	0.050582
ABCG4	-0.0054671	0.00739778	-0.739019	0.459896	0.619195	0.00408624	0.0721806	0.419952	0.676743	0.82631	-0.0185538	0.0664093	-1.62919	0.106964	0.292977
ABCG8	-0.00194272	0.00681869	-0.284911	0.775712	0.862019	-0.0118564	0.0913054	-1.42579	0.161421	0.372548	0.0184024	0.0861088	1.54478	0.126105	0.32035
ABHD10	0.0109579	0.0125209	0.875164	0.381485	0.548518	0.0153451	0.250987	0.972321	0.336534	0.567239	0.00350569	0.228665	0.170438	0.86507	0.93349
ABHD11	-0.0216981	0.0106567	-2.03609	0.0417409	0.11996	-0.0269456	0.152117	-2.2732	0.0282646	0.135193	0.000421715	0.0787232	0.0173282	0.986222	0.994007
ABHD12	-0.0667438	0.018162	-3.67492	0.000237924	0.00327771	-0.0478364	0.599494	-2.28918	0.0272347	0.132015	-0.125131	0.596044	-3.40756	0.0010026	0.0293526
ABHD12B	0.000778757	0.00307652	0.253129	0.800168	0.877633	0.00361244	0.0188702	0.967563	0.338878	0.569113	-0.00521553	0.0180076	-0.96047	0.339535	0.557379
ABHD13	0.0374752	0.0159932	2.34319	0.0191196	0.0687664	0.0378735	0.239013	1.97185	0.0553288	0.20141	0.0365746	0.266005	1.2664	0.208821	0.4244
ABHD15-AS1	-0.0174041	0.013317	-1.30691	0.191244	0.344828	0.00270337	0.149201	0.183346	0.855425	0.929825	-0.106416	0.265075	-3.43026	0.000931744	0.0288642
ABHD17A	-0.025935	0.0145676	-1.78033	0.0750224	0.180359	-0.018301	0.351918	-1.031	0.308524	0.539706	-0.0416827	0.247955	-1.63496	0.105745	0.291713
ABHD17B	-0.0476367	0.0156755	-3.03894	0.00237415	0.0161482	-0.0577169	0.343353	-2.95611	0.00512327	0.0506021	-0.0293557	0.304959	-1.11646	0.267363	0.486328
ABHD17C	-0.0902618	0.0126113	-7.15723	8.23262e-13	3.17121e-09	-0.0804683	0.343484	-5.52687	1.97317e-06	0.000870602	-0.119687	0.292029	-4.74252	8.39288e-06	0.00577385
ABHD18	-0.105754	0.0265427	-3.98431	6.76767e-05	0.00137188	-0.0818607	0.875981	-2.704	0.00989437	0.0741029	-0.18516	0.824395	-3.35502	0.00118646	0.0313146
ABHD2	-0.0338782	0.0263807	-1.2842	0.19907	0.35408	-0.00274019	0.989392	-0.0869057	0.931165	0.971607	-0.106538	0.907673	-2.21192	0.0296474	0.144926
ABHD3	0.0609956	0.0157315	3.87728	0.000105632	0.00181036	0.0547168	0.246902	2.63776	0.0117018	0.0817334	0.0694951	0.25593	2.87944	0.00503629	0.0597529
ABHD5	-0.0297098	0.0136796	-2.17183	0.0298685	0.0953482	-0.0370673	0.344603	-2.52571	0.0154626	0.0958919	0.0190233	0.271363	0.50365	0.615862	0.777148
ABHD6	-0.0395742	0.0163699	-2.4175	0.0156274	0.060054	-0.0321054	0.416454	-1.64481	0.107576	0.293948	-0.057282	0.389672	-1.9059	0.0600337	0.213462
ABHD8	-0.0118594	0.0211258	-0.56137	0.574545	0.715227	0.00382252	0.565297	0.140279	0.889119	0.948686	-0.0354855	0.430122	-1.06095	0.291707	0.510946
ABI1	-0.018855	0.0251053	-0.751035	0.452631	0.612842	-0.0255983	0.810629	-0.918788	0.363525	0.592594	0.0102642	0.832555	0.177288	0.859703	0.930633
ABI2	-0.0795955	0.0306521	-2.59674	0.00941144	0.0421545	-0.0485453	1.91848	-1.42862	0.160611	0.371651	-0.215202	1.83434	-3.03044	0.00323281	0.0472891
ABI3BP	0.0220858	0.00955338	2.31183	0.0207872	0.0730587	0.0317849	0.0835207	2.76085	0.00866093	0.0682756	0.000639255	0.0887864	0.0373409	0.970304	0.987306
ABL1	-0.0498273	0.0321015	-1.55218	0.120619	0.252008	-0.111828	0.783642	-2.82031	0.00733078	0.0617903	0.0681192	0.769884	1.24558	0.216332	0.433432
ABL2	-0.0809477	0.0259833	-3.11538	0.00183711	0.0133856	-0.0759395	1.0884	-2.51724	0.0157874	0.0968363	-0.0953383	1.0123	-1.86435	0.0657148	0.224722
ABLIM1	-0.0941878	0.0266291	-3.53703	0.000404656	0.00472821	-0.148082	0.963062	-3.95224	0.000295339	0.010438	-0.0391783	0.816773	-1.035	0.303598	0.522701
ABLIM2	-0.0900495	0.047365	-1.90118	0.0572782	0.149821	-0.0383961	1.67174	-0.597923	0.553176	0.746988	-0.151681	1.61619	-2.1624	0.0333888	0.154894
ABLIM3	-0.0391142	0.0143534	-2.72508	0.0064285	0.0322217	-0.0461061	0.310939	-2.59167	0.0131335	0.0868748	-0.0260745	0.28343	-1.07325	0.286187	0.505089
ABR	-0.00776157	0.0341619	-0.2272	0.820268	0.891472	-0.00444617	1.47413	-0.107221	0.915131	0.961824	-0.0147646	1.37812	-0.244986	0.807056	0.901096
ABRACL	-0.0200551	0.0097938	-2.04774	0.0405858	0.117892	-0.0159496	0.132214	-1.41474	0.164619	0.376625	-0.0326844	0.120254	-1.65297	0.102106	0.286532
ABT1	-0.00665243	0.005304	-1.25423	0.209759	0.366774	-0.0113158	0.0679073	-1.75902	0.0859592	0.257412	0.0032477	0.0479888	0.346489	0.729829	0.852512
ABTB1	-0.0405922	0.0148296	-2.73723	0.0061958	0.0314305	-0.052017	0.401456	-3.09838	0.00348855	0.0403977	-2.3919e-05	0.284526	-0.00075607	0.999399	0.999572
ABTB2	-0.00569302	0.0027657	-2.05844	0.0395482	0.115642	-0.00596103	0.0274386	-1.97787	0.0546206	0.200044	-0.0042637	0.027945	-0.612596	0.541774	0.726304
AC002066.1	0.032649	0.0135716	2.4057	0.0161417	0.0612792	0.0368698	0.193697	2.21095	0.032616	0.147924	0.0243701	0.153509	1.04346	0.299748	0.518701
AC004053.1	-0.0178034	0.00891782	-1.99638	0.0458925	0.128379	-0.0170087	0.0766156	-1.88504	0.0664825	0.221716	-0.051291	0.73521	-0.875662	0.3837	0.596036
AC005009.2	-0.0134439	0.0056644	-2.37341	0.0176248	0.0651128	-0.0142062	0.0506206	-2.33055	0.0247233	0.125034	-0.00862129	0.0786157	-0.5623	0.57543	0.750612
AC005498.3	-0.00170605	0.00267361	-0.638105	0.523405	0.672725	-0.0152387	0.138161	-1.61222	0.114508	0.304756	-0.000529124	0.00288447	-0.189824	0.849898	0.924457
AC007091.1	-0.00229837	0.0038481	-0.597274	0.550324	0.694729	0.000970437	0.0312268	0.232301	0.817448	0.908573	-0.0206078	0.0273204	-2.08436	0.0402066	0.171486
AC007319.1	-0.0311963	0.0143717	-2.17067	0.0299558	0.0955741	-0.0381763	0.106203	-2.46253	0.0183198	0.105464	0.0114662	0.111729	0.299165	0.76568	0.87527
AC007364.1	-0.0160533	0.00831999	-1.92949	0.05367	0.143368	-0.0397758	0.25996	-2.79035	0.00792436	0.0648081	-0.00379645	0.0425537	-0.370516	0.711917	0.840897
AC009120.4	-0.000781726	0.00245884	-0.317924	0.750542	0.845595	-0.000634073	0.00829171	-0.257347	0.798185	0.898197	-0.0367602	0.390287	-0.95578	0.341887	0.558736
AC009228.1	-0.00824699	0.00765016	-1.07802	0.281027	0.447505	0.00034106	0.122796	0.0367401	0.970869	0.988403	-0.0264251	0.121149	-1.95659	0.0536696	0.200896
AC009264.1	-0.00805377	0.00494054	-1.63014	0.103072	0.226158	-0.00669582	0.0431236	-1.2706	0.21096	0.43689	-0.0179131	0.0530987	-1.26152	0.210844	0.426677
AC010884.1	0.00929944	0.00774737	1.20034	0.230009	0.390134	0.0132676	0.0873363	1.50016	0.141157	0.344427	-0.00378913	0.0809218	-0.235903	0.814095	0.904411
AC010894.3	0.000444412	0.00276907	0.160491	0.872494	0.92385	0.00598735	0.178889	0.280082	0.780869	0.88895	0.000349819	0.0021163	0.125266	0.900608	0.952627
AC011997.1	0.0407942	0.0168398	2.42249	0.0154144	0.059555	0.0467436	0.318097	2.44944	0.0186216	0.106338	0.0198618	0.259019	0.554865	0.580493	0.753982
AC012593.1	-0.0091465	0.00435734	-2.0991	0.035808	0.107872	-0.00199324	0.0356049	-0.330827	0.742443	0.866283	-0.0169905	0.0263916	-2.69296	0.00852571	0.0763154
AC015923.1	-0.0100705	0.00516387	-1.95019	0.0511538	0.138464	-0.043829	0.121231	-2.80872	0.00769687	0.0635312	-0.0059191	0.0192692	-1.08167	0.28245	0.501722
AC016716.2	-0.0528163	0.0150508	-3.5092	0.000449448	0.00512022	-0.0433632	0.142829	-2.69849	0.010128	0.0751699	-0.120368	0.352211	-2.80208	0.00632763	0.0665957
AC016831.7	0.0262683	0.0581496	0.451736	0.651459	0.773328	0.126271	3.3546	1.86762	0.0689008	0.225973	-0.257923	1.25136	-2.26295	0.0265741	0.137032
AC019330.1	-0.00472448	0.00695629	-0.679167	0.497032	0.650771	-0.00227499	0.103103	-0.307676	0.75987	0.876696	-0.0235902	0.142964	-1.1496	0.253524	0.472688
AC023590.1	-0.104503	0.0395943	-2.63935	0.00830662	0.0388223	-0.108846	0.352452	-2.2281	0.0319476	0.146039	-0.0961872	0.671108	-1.42295	0.158682	0.362688
AC026167.1	0.0252974	0.00751755	3.36511	0.000765124	0.00744884	0.0279312	0.0793145	3.28988	0.00205176	0.0296006	0.0157359	0.0930618	0.97278	0.333438	0.552136
AC062028.1	-0.0477374	0.0148288	-3.21924	0.00128533	0.0105567	-0.0435498	0.216484	-2.44937	0.0186248	0.106338	-0.0573057	0.24105	-2.13221	0.0358671	0.160714
AC067956.1	-0.0208974	0.0474629	-0.44029	0.659727	0.779349	0.016673	2.19608	0.278534	0.781988	0.889547	-0.0845098	1.90314	-1.08498	0.280988	0.50049
AC079117.1	-0.00786126	0.0074473	-1.05559	0.291158	0.459146	-0.0052581	0.0436891	-0.647348	0.52112	0.725462	-0.0215942	0.11955	-1.15748	0.250335	0.468936
AC091133.1	-0.00399337	0.00536072	-0.744931	0.456313	0.616087	-0.00195798	0.0677914	-0.320687	0.75006	0.871608	-0.0108418	0.0786983	-0.96806	0.335753	0.553715
AC092535.3	0.00298701	0.0029014	1.02951	0.303242	0.472337	0.0224005	0.0603808	2.00475	0.0519846	0.194161	0.00158342	0.00292608	0.527024	0.599546	0.766995
AC098617.1	-0.0242969	0.00742797	-3.271	0.00107166	0.00932542	-0.0196569	0.042907	-2.14539	0.0382063	0.16274	-0.033194	0.073846	-2.61629	0.0105136	0.0840213
AC099850.1	-0.0117992	0.00747874	-1.57769	0.114636	0.243338	-0.0145795	0.0978469	-1.69304	0.0979563	0.277929	-0.00326655	0.120854	-0.216531	0.829091	0.911779
AC105760.2	-0.00180197	0.00690291	-0.261045	0.794058	0.873668	-0.00584573	0.0873467	-0.738101	0.464614	0.68124	0.0109794	0.110293	0.779757	0.437694	0.643462
AC140912.1	-0.00207225	0.00311933	-0.664323	0.506483	0.657705	-0.00157749	0.0183683	-0.469849	0.640927	0.806111	-0.00519395	0.0268144	-0.615871	0.539621	0.724089
AC159540.1	0.00020576	0.00145366	0.141546	0.887438	0.933737	0.00015948	0.00055698	0.109683	0.91319	0.961166	0.0951147	1.64619	1.44451	0.152263	0.354676
ACAA1	-0.0412367	0.0126279	-3.26554	0.00109257	0.00946459	-0.0360354	0.32491	-2.28019	0.0278102	0.134074	-0.0504224	0.225021	-2.40085	0.0185325	0.11477
ACACA	0.0232911	0.0341152	0.68272	0.494784	0.64869	-0.0101782	1.47799	-0.246024	0.806879	0.902991	0.0944127	1.33571	1.56552	0.121165	0.313522
ACACB	-0.00468604	0.00840881	-0.557278	0.577338	0.717466	0.0101812	0.106929	0.962705	0.341281	0.571227	-0.0302416	0.111	-2.18108	0.0319315	0.151448
ACAD10	-0.0136942	0.0133123	-1.02869	0.303626	0.472643	0.00235073	0.254077	0.148356	0.882781	0.945014	-0.0521948	0.250081	-2.12649	0.0363534	0.161639
ACAD8	-0.00376358	0.0070869	-0.531062	0.595376	0.72958	0.00567658	0.157492	0.678793	0.501044	0.710001	-0.0278167	0.127533	-2.08382	0.040171	0.171486
ACAD9	-0.0251202	0.0134837	-1.86301	0.0624612	0.159761	-0.0149827	0.313054	-0.903859	0.371296	0.600266	-0.0449455	0.283772	-1.93888	0.0558244	0.205448
ACADM	-0.103603	0.0262726	-3.9434	8.03351e-05	0.00151198	-0.109292	0.815199	-3.578	0.000898982	0.0184851	-0.08743	0.818239	-1.69753	0.0932445	0.272525
ACADSB	-0.0207676	0.01974	-1.05206	0.292774	0.460751	-0.0289302	0.542331	-1.19356	0.239439	0.467584	-0.00469027	0.486542	-0.13788	0.890661	0.947654
ACADVL	-0.0361707	0.0158463	-2.2826	0.022454	0.0774563	0.00158481	0.445841	0.0735507	0.941722	0.976565	-0.0806429	0.270213	-3.44842	0.000878503	0.0284369
ACAP2	0.000188849	0.0257677	0.00732891	0.994152	0.996315	0.00549023	1.18449	0.191979	0.848696	0.926216	-0.0226876	1.09607	-0.381903	0.703484	0.836128
ACAP3	-0.0267933	0.0246887	-1.08525	0.277812	0.443855	0.0321966	0.957992	0.958575	0.343334	0.573003	-0.0961235	0.65174	-2.63981	0.00986304	0.0812962
ACAT1	-0.0422932	0.0191173	-2.21229	0.0269464	0.0885859	-0.0266035	0.557703	-1.14541	0.258613	0.487923	-0.0752518	0.495966	-2.23544	0.0280025	0.14137
ACAT2	-0.0244935	0.011827	-2.07097	0.0383616	0.113409	-0.0161532	0.157164	-1.0977	0.278675	0.509068	-0.0397102	0.149958	-1.99782	0.0489254	0.19198
ACBD3	-0.0413882	0.0181941	-2.27481	0.0229172	0.0786008	-0.0439269	0.447915	-2.0064	0.0513713	0.192837	-0.0357213	0.418085	-1.09206	0.277883	0.497297
ACBD4	-0.00658904	0.0100278	-0.657078	0.511131	0.661612	-0.0131245	0.163241	-0.961166	0.342046	0.572023	0.00106181	0.11622	0.0718696	0.942874	0.9735
ACBD5	-0.0293213	0.0138327	-2.11971	0.0340303	0.10432	-0.00460569	0.36098	-0.276788	0.783319	0.890356	-0.0846088	0.365005	-3.39971	0.00102824	0.0296319
ACBD6	-0.0304494	0.0263654	-1.1549	0.248132	0.410745	-0.00134054	1.44729	-0.0451427	0.964211	0.986216	-0.138832	1.33606	-2.42287	0.0175157	0.111706
ACCS	-0.0107823	0.0047269	-2.28105	0.0225457	0.077726	-0.0162145	0.0470437	-2.94147	0.00532726	0.0517326	0.00430874	0.0581255	0.468965	0.640292	0.792824
ACD	-0.00463103	0.0046697	-0.991719	0.321334	0.491313	0.00720152	0.0751762	1.2232	0.228167	0.454974	-0.0247011	0.0412758	-3.22147	0.00180656	0.0369823
ACER2	-0.0145408	0.0188438	-0.771647	0.440324	0.601534	0.00449194	0.490423	0.189494	0.850631	0.927003	-0.047216	0.426779	-1.52017	0.13217	0.3291
ACER3	-0.123329	0.0193353	-6.37843	1.78915e-10	1.87959e-07	-0.115456	0.596019	-5.13351	7.1175e-06	0.00144298	-0.145633	0.553259	-3.84722	0.000229951	0.0173121
ACHE	-0.0265193	0.0106181	-2.49756	0.012505	0.0513349	0.00727622	0.107756	0.260265	0.796141	0.897144	-0.032216	0.079229	-2.80673	0.00620111	0.0657432
ACIN1	0.0225643	0.0186787	1.20802	0.227039	0.387142	0.041747	0.678862	1.97492	0.0549664	0.200756	-0.0457684	0.686152	-1.14718	0.254518	0.474062
ACKR1	-0.00126226	0.00952828	-0.132475	0.894609	0.937611	0.0173482	0.106448	1.28906	0.204794	0.429044	-0.0199672	0.0580926	-1.47992	0.14275	0.343199
ACLY	0.00485536	0.0110932	0.437688	0.661613	0.780561	-0.00198927	0.180231	-0.160433	0.87332	0.939673	0.0323039	0.171579	1.30098	0.196805	0.410733
ACMSD	-0.0385032	0.0101533	-3.7922	0.000149319	0.00230685	-0.0239888	0.0816282	-2.07706	0.0442902	0.177714	-0.0878846	0.144403	-4.12544	8.62222e-05	0.01294
ACO1	-0.0114109	0.0120372	-0.947966	0.343147	0.512062	-0.0152195	0.170894	-1.03138	0.308347	0.539605	-0.00383656	0.16664	-0.184362	0.854167	0.927342
ACO2	-0.0166609	0.0191433	-0.870328	0.384121	0.55087	0.00424471	0.657819	0.185419	0.853805	0.928881	-0.0652711	0.583188	-1.8698	0.0649452	0.223166
ACOT11	0.0501077	0.0342757	1.4619	0.143769	0.284174	0.0502555	0.90288	1.18846	0.241421	0.469739	0.0498244	0.833743	0.851322	0.396976	0.608416
ACOT13	0.00478611	0.00896289	0.533993	0.593347	0.728121	0.00662343	0.144231	0.67991	0.500344	0.709821	-0.00534688	0.203458	-0.233718	0.815765	0.905073
ACOT7	0.0174394	0.0225088	0.774781	0.438469	0.600061	0.00515769	0.739892	0.199049	0.843198	0.923777	0.0552046	0.698893	1.21496	0.227735	0.44577
ACOT8	-0.0214432	0.0101958	-2.10313	0.0354547	0.107115	-0.0313668	0.236022	-2.81581	0.00741719	0.062201	0.0297948	0.244547	1.1771	0.242431	0.460095
ACOT9	0.00367345	0.00923497	0.397776	0.690795	0.80157	0.00525192	0.148733	0.524508	0.602721	0.779511	-0.00531531	0.143949	-0.222449	0.824521	0.909436
ACOX1	-0.0501083	0.0117562	-4.26227	2.02361e-05	0.000607398	-0.059465	0.298794	-4.66221	3.24042e-05	0.00340421	0.00273389	0.32492	0.0901954	0.928344	0.96622
ACOX3	-0.0149161	0.0151053	-0.987476	0.32341	0.493627	0.00610929	0.340002	0.345954	0.731128	0.860905	-0.072246	0.343522	-2.47755	0.0152025	0.104509
ACP1	-0.0327763	0.0145633	-2.25061	0.0244102	0.082529	-0.0401843	0.227874	-2.35117	0.0235506	0.12131	-0.0131416	0.219143	-0.472295	0.637923	0.791676
ACP2	-0.0253321	0.00562905	-4.50025	6.7874e-06	0.000284186	-0.0259111	0.0862724	-3.76062	0.000525017	0.0136955	-0.0241701	0.0646712	-2.47613	0.0152589	0.104586
ACP6	0.0169293	0.011956	1.41596	0.156786	0.301618	0.0204199	0.218605	1.29631	0.202044	0.425704	0.0121858	0.180945	0.663602	0.508736	0.702635
ACSBG1	-0.00128927	0.00233468	-0.552224	0.580795	0.719532	-0.000774524	0.0204364	-0.307013	0.760371	0.877106	-0.00436027	0.019909	-0.707605	0.481121	0.679835
ACSF3	-0.0260787	0.0116793	-2.23289	0.0255562	0.0852808	-0.0230603	0.274946	-1.68046	0.100394	0.281659	-0.0340114	0.261801	-1.52885	0.130004	0.326098
ACSL1	-0.0355964	0.0095812	-3.71524	0.000203013	0.00292157	-0.0446527	0.200595	-4.06239	0.000211205	0.00874798	-0.00694727	0.187703	-0.355358	0.723199	0.849094
ACSL3	-0.0149244	0.0449873	-0.331747	0.74008	0.838468	0.0710599	1.333	1.18922	0.241215	0.46951	-0.127443	1.27829	-1.86445	0.0656999	0.224722
ACSL4	-0.00962591	0.0234091	-0.411203	0.680924	0.794824	-0.0166275	0.763998	-0.568859	0.572523	0.760032	0.00289712	0.66707	0.0741119	0.941095	0.972484
ACSM3	-0.0232694	0.00888876	-2.61785	0.00884859	0.0404167	-0.0173166	0.0671736	-1.85348	0.0711265	0.230041	-0.0800961	0.197578	-2.77475	0.00681966	0.0688279
ACSM6	-0.0158866	0.00993317	-1.59935	0.109742	0.236336	-0.00748965	0.0587973	-0.611979	0.54416	0.741544	-0.0320967	0.105368	-1.88758	0.0624941	0.218578
ACSS1	-0.0022769	0.00253727	-0.897385	0.369514	0.536849	-0.00250131	0.0172327	-0.894646	0.376145	0.603993	-0.00122939	0.0130392	-0.203522	0.839212	0.917496
ACSS2	-0.0148016	0.0113566	-1.30335	0.192455	0.346156	-0.00509688	0.273281	-0.386031	0.701449	0.841911	-0.0423976	0.261236	-1.90426	0.0602494	0.213702
ACSS3	-0.0233183	0.0196009	-1.18966	0.234181	0.394945	0.00887758	0.275447	0.326562	0.7457	0.868681	-0.0581784	0.265167	-2.05669	0.0427741	0.177869
ACTA2	-0.0192009	0.00964652	-1.99045	0.046541	0.129597	-0.0111473	0.0886564	-1.03388	0.307275	0.538721	-0.0515105	0.164993	-2.38523	0.0192855	0.1169
ACTB	0.143065	0.0825785	1.73247	0.0831894	0.193662	0.0813964	1.37461	0.617446	0.540802	0.739089	0.182891	1.38514	1.72638	0.088346	0.264352
ACTG1	0.0808833	0.052791	1.53214	0.125488	0.258855	-0.0436333	0.82407	-0.580989	0.564685	0.753957	0.202498	0.656901	2.72829	0.00789042	0.0740111
ACTL6B	0.00799677	0.0226171	0.353572	0.72366	0.826672	0.037459	0.5145	1.32786	0.191494	0.41155	-0.0450191	0.447436	-1.18966	0.237483	0.455419
ACTN1	0.00587927	0.0312537	0.188114	0.850787	0.910933	0.0585576	1.14853	1.44716	0.155378	0.364875	-0.0720219	0.934228	-1.46366	0.146964	0.348302
ACTN2	0.00633728	0.0149255	0.424594	0.671133	0.787998	0.00694671	0.230492	0.364509	0.717332	0.851864	0.00537048	0.232407	0.223736	0.823498	0.908828
ACTN4	-0.0707383	0.0389924	-1.81415	0.0696539	0.171884	-0.0588915	0.915002	-1.07684	0.287986	0.518154	-0.0829871	0.910744	-1.49232	0.139307	0.338662
ACTR10	-0.0517304	0.0216901	-2.38498	0.0170802	0.0636063	-0.0409905	0.640823	-1.68538	0.0994344	0.279986	-0.0934675	0.646161	-1.94946	0.0545284	0.20269
ACTR1A	-0.00494996	0.0132446	-0.373733	0.708603	0.816168	-0.00275863	0.31925	-0.180068	0.857977	0.931053	-0.0114345	0.304679	-0.433885	0.665468	0.810086
ACTR1B	-0.0447094	0.0266857	-1.67541	0.0938548	0.211544	-0.0342528	0.567876	-0.982146	0.331729	0.563062	-0.0594788	0.427366	-1.435	0.154945	0.35803
ACTR2	-0.153037	0.0353712	-4.32659	1.51437e-05	0.000505782	-0.2359	1.23166	-5.54021	1.88878e-06	0.000870602	0.0314669	1.14466	0.495258	0.621692	0.780618
ACTR3	-0.0427036	0.017614	-2.42441	0.0153331	0.05938	-0.0337879	0.455879	-1.59841	0.117553	0.310005	-0.0629556	0.416093	-1.97607	0.051381	0.195766
ACTR3B	-0.0770676	0.0242997	-3.17155	0.0015163	0.0118021	-0.0607821	0.826367	-2.09769	0.0420745	0.172416	-0.115669	0.802218	-2.59288	0.0111991	0.0870911
ACTR3C	0.0349552	0.0133333	2.62165	0.00875049	0.0401005	0.0161591	0.159484	1.04913	0.300228	0.531877	0.0911528	0.176975	3.42259	0.000963626	0.0290748
ACTR5	-0.0171945	0.00678361	-2.53471	0.0112541	0.047838	-0.00315403	0.127099	-0.375982	0.708849	0.846464	-0.0437241	0.111591	-3.79182	0.000278503	0.0173121
ACTR6	-0.0293821	0.0142909	-2.056	0.0397822	0.116121	-0.034191	0.309176	-2.13256	0.0389338	0.164805	-0.0107895	0.290124	-0.342249	0.733006	0.854496
ACTR8	-0.009585	0.00525586	-1.82368	0.0682008	0.169704	-0.0083299	0.0588092	-1.51711	0.136834	0.338529	-0.0233266	0.100034	-1.28395	0.202755	0.417431
ACVR1	-0.030543	0.0117743	-2.59405	0.00948531	0.0423704	-0.0361876	0.201815	-2.34879	0.0236834	0.121692	-0.0226178	0.188822	-1.23894	0.21877	0.436268
ACVR1B	-0.0241037	0.0222616	-1.08275	0.278921	0.444949	0.0302289	0.70275	1.00985	0.318431	0.549545	-0.0913397	0.560217	-2.74298	0.00742025	0.0716378
ACVR1C	-0.00968174	0.00637203	-1.51941	0.128658	0.262914	-0.014555	0.0823313	-2.06916	0.044808	0.17861	0.0126053	0.0758678	0.837947	0.404477	0.615261
ACVR2A	0.0249182	0.025323	0.984012	0.325109	0.495167	0.0254313	0.812855	0.858033	0.395811	0.621903	0.0235311	0.713924	0.482876	0.630422	0.786372
ACVR2B	-0.0178865	0.0130536	-1.37024	0.170613	0.319236	-0.0146404	0.251837	-0.937178	0.354099	0.58339	-0.0253973	0.228694	-1.0688	0.288178	0.506878
ACYP1	0.000417488	0.0140701	0.0296721	0.976329	0.987497	0.00616609	0.22013	0.359757	0.720856	0.853435	-0.011462	0.248096	-0.465203	0.642972	0.794488
ACYP2	-0.13937	0.0355819	-3.91687	8.97046e-05	0.00161973	-0.127696	1.6772	-3.07452	0.00372309	0.0420092	-0.171574	1.65484	-2.4872	0.014824	0.103197
ADAL	0.00396535	0.0139019	0.285237	0.775462	0.861824	0.0292979	0.270927	1.5933	0.118694	0.311592	-0.0298319	0.189564	-1.40457	0.163784	0.369832
ADAM10	-0.0552399	0.0255709	-2.16027	0.030752	0.0973559	-0.0253997	1.05041	-0.863679	0.392738	0.619164	-0.147708	1.07342	-2.8532	0.0054312	0.0618964
ADAM11	-0.0824448	0.0248776	-3.31402	0.00091965	0.00840116	-0.0562084	0.855417	-1.70078	0.0964801	0.27564	-0.116751	0.580783	-3.0894	0.00270809	0.0435254
ADAM12	-0.0222953	0.00576218	-3.86924	0.000109175	0.00184669	-0.0178736	0.0581229	-2.88835	0.00613267	0.0558785	-0.0511336	0.118199	-3.23556	0.00172908	0.0360671
ADAM15	-0.0156439	0.00887725	-1.76225	0.0780275	0.185037	-0.0186256	0.187557	-1.4512	0.154254	0.363343	-0.0129091	0.124097	-1.05024	0.296578	0.516001
ADAM17	-0.0712474	0.0240454	-2.96304	0.00304615	0.0192999	-0.0729169	0.586417	-2.60213	0.0127952	0.0856668	-0.0665853	0.595494	-1.42197	0.158684	0.362688
ADAM19	-0.0907932	0.0234457	-3.87248	0.000107732	0.00183293	-0.0586408	0.503312	-2.05608	0.0461115	0.181489	-0.157811	0.516159	-3.83257	0.000241941	0.0173121
ADAM22	-0.0383178	0.0380679	-1.00657	0.314144	0.483581	0.00747621	1.99045	0.145212	0.885248	0.946514	-0.093551	1.90605	-1.65453	0.101698	0.285716
ADAM23	-0.0135796	0.0455901	-0.297864	0.765807	0.856107	0.0769215	2.43041	1.34188	0.186945	0.405094	-0.169351	2.23802	-2.25183	0.026904	0.137934
ADAM29	-0.00338842	0.00350189	-0.967598	0.333245	0.502542	-0.00643654	0.0320631	-1.45223	0.15397	0.362971	0.00167588	0.0291081	0.293346	0.76997	0.878232
ADAM32	0.00209246	0.0202098	0.103537	0.917537	0.952313	0.00216692	0.453534	0.0755033	0.940178	0.976239	0.00201921	0.431902	0.0709399	0.943612	0.973605
ADAM9	-0.0303701	0.0227749	-1.33349	0.18237	0.333997	0.00187737	0.519087	0.0652009	0.948328	0.979696	-0.0842618	0.500423	-2.26372	0.0261311	0.135901
ADAMTS10	-0.0232957	0.0190847	-1.22065	0.222219	0.38153	-0.0412593	0.512722	-1.92281	0.0613969	0.211729	0.0447087	0.42683	1.07086	0.287253	0.506253
ADAMTS13	-0.005405	0.010444	-0.51752	0.604793	0.737538	0.00945316	0.185461	0.772896	0.443971	0.664233	-0.0454071	0.149236	-2.26261	0.0262024	0.136032
ADAMTS16	0.0267229	0.0204497	1.30676	0.191293	0.344828	0.0576581	0.178313	2.23353	0.0313807	0.144305	-0.0253967	0.208336	-0.757937	0.450716	0.654248
ADAMTS17	0.00605106	0.0120498	0.502171	0.615547	0.745938	0.0103925	0.113316	0.747426	0.459176	0.676172	-0.00704503	0.135592	-0.291727	0.771251	0.879079
ADAMTS18	-0.00116936	0.00265221	-0.440899	0.659286	0.778929	-0.000504681	0.0169014	-0.152752	0.879336	0.942775	-0.00237385	0.0101817	-0.533736	0.594913	0.763869
ADAMTS19	0.100393	0.0463107	2.1678	0.0301736	0.0960165	0.202892	1.27579	3.40786	0.00148547	0.0246285	-0.0566362	1.29695	-0.768566	0.44429	0.648423
ADAMTS2	-0.0119915	0.00510895	-2.34716	0.0189173	0.0682511	-0.00714381	0.0565959	-1.21921	0.229659	0.45671	-0.0273649	0.0823298	-2.62257	0.0103361	0.083325
ADAMTS3	-0.0210695	0.0169636	-1.24204	0.214223	0.371873	-0.00922254	0.223106	-0.440934	0.661582	0.818531	-0.043841	0.204295	-1.51186	0.134342	0.332088
ADAMTS6	-0.00441026	0.00511915	-0.861523	0.38895	0.555931	0.00052602	0.0559904	0.0870253	0.931071	0.971607	-0.0169332	0.0513665	-1.75885	0.0821919	0.254983
ADAMTS8	-0.0388669	0.0169854	-2.28825	0.0221231	0.0765662	-0.048531	0.272589	-1.84434	0.0724979	0.232123	-0.0319637	0.235613	-1.43726	0.154304	0.357175
ADAMTS9	0.000509974	0.00251907	0.202445	0.839569	0.904115	0.00108326	0.0165998	0.378736	0.706818	0.844935	-0.00147256	0.0108873	-0.276856	0.782561	0.885988
ADAMTS9-AS2	0.00926023	0.0106855	0.866615	0.386153	0.553371	0.0248625	0.0965297	1.81312	0.077439	0.241992	-0.0148616	0.0586279	-0.871639	0.386159	0.598116
ADAMTSL1	-0.148206	0.0501855	-2.95317	0.00314532	0.0197004	-0.0479605	0.626888	-0.600358	0.551975	0.746212	-0.213559	0.58081	-3.31089	0.00140728	0.0330539
ADAMTSL2	0.00405699	0.0063578	0.638111	0.523401	0.672725	0.0123209	0.067854	1.19443	0.239395	0.467584	-0.00100548	0.0523918	-0.124538	0.901183	0.952884
ADAMTSL3	0.041448	0.0220022	1.88381	0.0595906	0.154297	0.100038	0.398822	3.67248	0.000681527	0.015783	-0.0685245	0.371128	-1.83616	0.0698208	0.23306
ADAP1	0.00472228	0.0116542	0.405199	0.685331	0.797278	-0.00243779	0.216174	-0.15948	0.874066	0.940212	0.0146622	0.133974	0.814099	0.417857	0.627763
ADAP2	0.000582592	0.008061	0.0722729	0.942385	0.966935	0.00606473	0.0475947	0.429005	0.670436	0.823065	-0.00205873	0.055201	-0.209804	0.834321	0.915006
ADAR	-0.0713579	0.0258684	-2.75849	0.00580687	0.0300377	-0.0432602	0.797935	-1.26773	0.211975	0.437645	-0.10932	0.77131	-2.75611	0.00715256	0.0705833
ADARB1	-0.000702759	0.0203565	-0.0345226	0.97246	0.985323	-0.00177096	0.641202	-0.0804698	0.936251	0.974608	0.00562514	0.723111	0.105016	0.91661	0.961018
ADARB2	0.00383197	0.00733513	0.522413	0.601383	0.734568	0.0110474	0.112917	1.21653	0.23067	0.457618	-0.00971284	0.0894519	-0.780643	0.437175	0.643238
ADAT1	-0.015857	0.00871825	-1.81883	0.0689369	0.170915	-0.0143347	0.153924	-1.39649	0.170005	0.382512	-0.0197984	0.157979	-1.19871	0.233961	0.452384
ADAT2	-0.0267493	0.00752794	-3.55334	0.00038037	0.00452181	-0.0334816	0.114499	-3.8633	0.000386245	0.011474	-0.00605956	0.11314	-0.398838	0.69101	0.826979
ADCK1	-0.0295198	0.00902958	-3.26923	0.0010784	0.00936362	-0.0340695	0.140323	-3.27089	0.00216408	0.0304782	-0.01576	0.124356	-0.870048	0.386718	0.598648
ADCK5	-0.00958559	0.00832827	-1.15097	0.249744	0.412528	-0.00884928	0.178779	-0.832709	0.409784	0.634696	-0.0107576	0.11163	-0.802353	0.42458	0.633172
ADCY1	-0.0268641	0.0275849	-0.97387	0.330121	0.499576	-0.0382042	0.938989	-1.06984	0.290884	0.52156	-0.0100856	0.791737	-0.232189	0.816948	0.905073
ADCY10	0.0381308	0.0099457	3.8339	0.000126128	0.00203283	0.0446807	0.117816	3.65015	0.000731305	0.0163778	0.0254069	0.134587	1.48919	0.140128	0.339837
ADCY2	-0.0501677	0.0459718	-1.09127	0.275154	0.441022	-0.0954255	2.89174	-1.62023	0.112771	0.302013	0.0204025	2.72117	0.277416	0.782132	0.885656
ADCY3	-0.0488021	0.0203823	-2.39434	0.0166503	0.0625725	-0.00310851	0.586513	-0.11706	0.907379	0.958646	-0.114321	0.494002	-3.59521	0.000542094	0.0232879
ADCY5	-0.0339392	0.0167826	-2.02228	0.0431471	0.12287	-0.00386152	0.482968	-0.198661	0.8435	0.923932	-0.122028	0.478677	-3.66839	0.00042416	0.0205088
ADCY6	-0.0478965	0.0151022	-3.17148	0.00151663	0.0118021	-0.023646	0.317638	-1.21331	0.231885	0.459634	-0.0843477	0.265638	-3.53014	0.000672508	0.025577
ADCY7	-3.7348e-05	0.00331318	-0.0112726	0.991006	0.995314	0.00115314	0.0231696	0.275654	0.784184	0.890763	-0.00204083	0.017521	-0.376062	0.707805	0.838139
ADCY8	0.00815981	0.0205919	0.396263	0.691911	0.802542	-0.0414873	0.245913	-1.28657	0.20592	0.429984	0.0423453	0.225755	1.58252	0.117235	0.307704
ADCY9	0.0170362	0.0385008	0.442489	0.658136	0.778207	0.0464489	1.39789	0.963593	0.340841	0.57121	-0.0347869	1.38842	-0.543675	0.588084	0.759404
ADCYAP1	-0.00352151	0.00233075	-1.51089	0.130816	0.265819	-0.008449	0.018163	-1.86683	0.0690126	0.225987	-0.001743	0.00191418	-0.641035	0.52322	0.71259
ADCYAP1R1	-0.0130347	0.00685264	-1.90214	0.0571523	0.149559	-0.0120653	0.108551	-1.59687	0.117896	0.310203	-0.017529	0.110076	-1.07747	0.284308	0.503443
ADD1	0.0136706	0.0257852	0.53017	0.595994	0.730129	0.0321948	1.2002	1.12071	0.268868	0.499042	-0.0631266	1.14581	-1.07924	0.283527	0.502676
ADD2	-0.08335	0.0296629	-2.8099	0.00495564	0.0267604	-0.112168	1.27401	-3.26248	0.00221563	0.0307349	0.000563532	1.24675	0.00960537	0.992359	0.996261
ADD3	0.0437773	0.0214804	2.03802	0.0415482	0.119542	0.0465028	0.545607	1.88177	0.0669062	0.222238	0.0353539	0.517822	0.813772	0.418043	0.627911
ADGRA1	-0.037988	0.0194899	-1.94911	0.0512819	0.138688	-0.0772619	0.52362	-3.43141	0.00137317	0.0234392	0.0793713	0.436383	2.03922	0.0445258	0.182267
ADGRA1-AS1	-0.0170523	0.0056278	-3.03002	0.00244539	0.0164871	-0.0171914	0.0819113	-2.62603	0.0120519	0.0828506	-0.0166585	0.0699509	-1.51219	0.134185	0.332088
ADGRA2	-0.00201641	0.00901269	-0.22373	0.822967	0.893247	0.00542728	0.146286	0.514128	0.609894	0.784063	-0.0220332	0.141894	-1.27281	0.206547	0.421557
ADGRA3	-0.0176291	0.0102401	-1.72157	0.0851481	0.197031	-0.0155204	0.182635	-1.32617	0.19205	0.412361	-0.0245162	0.171227	-1.15912	0.249643	0.468331
ADGRB1	-0.0108341	0.0215939	-0.50172	0.615865	0.746088	0.0535936	0.675781	1.96667	0.0559447	0.202157	-0.119558	0.53958	-3.37731	0.00110489	0.0305458
ADGRB2	-0.11874	0.0261081	-4.54802	5.41521e-06	0.000240685	-0.100146	0.749453	-2.81534	0.00742621	0.0622315	-0.140454	0.461118	-3.65386	0.000445441	0.0210964
ADGRB3	0.0590056	0.0353818	1.66768	0.095379	0.214019	0.0715276	5.78808	1.88336	0.0666848	0.221812	-0.0232791	5.57381	-0.239112	0.811593	0.902855
ADGRF3	0.00621321	0.00480467	1.29316	0.195956	0.350157	0.00531784	0.0487734	0.886129	0.380663	0.607924	0.00781183	0.0519258	0.974188	0.33272	0.551796
ADGRF5	-0.00360904	0.00367333	-0.982497	0.325855	0.495516	-0.00549851	0.0317253	-1.36887	0.178418	0.394026	0.00604252	0.0535492	0.665589	0.507471	0.701811
ADGRG1	-0.00898248	0.013511	-0.664825	0.506163	0.657458	0.00130776	0.236391	0.0764702	0.939413	0.97614	-0.0260728	0.168166	-1.18301	0.240093	0.458432
ADGRG2	-0.0202263	0.00442337	-4.57259	4.81739e-06	0.000220038	-0.0169806	0.0439535	-3.56709	0.000927995	0.0187154	-0.0407482	0.0635371	-3.4042	0.00101347	0.0293526
ADGRL1	0.0206538	0.0291453	0.708648	0.478543	0.635081	0.0198236	1.08939	0.560235	0.578336	0.76415	0.0224054	1.09888	0.435924	0.663994	0.808973
ADGRL2	-0.0248722	0.0440602	-0.564505	0.57241	0.713183	-0.0299555	3.7894	-0.560805	0.577951	0.763849	-0.0140504	3.58915	-0.18028	0.85736	0.928898
ADGRL3	0.0655738	0.0426541	1.53734	0.124211	0.257021	0.0445312	3.13914	0.879122	0.384406	0.61162	0.11686	2.98441	1.47774	0.143163	0.343506
ADGRV1	0.0967974	0.0265712	3.64295	0.00026953	0.00358422	0.124485	0.588032	3.69879	0.000630623	0.0151785	0.0509822	0.554212	1.1776	0.242232	0.460022
ADH5	-0.0142313	0.0130806	-1.08798	0.276606	0.442477	0.0133222	0.233235	0.760648	0.451175	0.670489	-0.0489866	0.16845	-2.49037	0.0147014	0.102901
ADHFE1	-0.0399892	0.0133867	-2.98724	0.00281513	0.0182762	-0.0322392	0.165044	-1.95045	0.0579719	0.205814	-0.0547631	0.179496	-2.39963	0.0185902	0.114882
ADI1	-0.00388092	0.00629205	-0.616797	0.537369	0.68443	-0.00445068	0.108968	-0.661986	0.511646	0.717553	0.000138526	0.110343	0.00775745	0.993829	0.997061
ADIPOR1	-0.0185813	0.0115171	-1.61337	0.106664	0.231389	-0.0230684	0.199771	-1.81419	0.0768954	0.24101	0.0019126	0.188546	0.0703815	0.944057	0.973752
ADIPOR2	-0.0553626	0.0183243	-3.02126	0.00251726	0.0168537	-0.0593238	0.341722	-2.88905	0.00612135	0.0558785	-0.0398716	0.336985	-0.981895	0.328999	0.548617
ADK	0.03222	0.038501	0.836862	0.40267	0.568302	0.0537383	1.92583	1.13604	0.262468	0.492169	-0.0100138	1.83244	-0.151106	0.880249	0.942215
ADNP	-0.061842	0.0217613	-2.84184	0.00448545	0.0249922	-0.0478773	0.948118	-1.92572	0.0610213	0.211351	-0.107586	0.860714	-2.39094	0.0190071	0.116277
ADNP2	-0.0386189	0.0163905	-2.35618	0.0184638	0.0671467	-0.0109218	0.435005	-0.538394	0.593186	0.773632	-0.0906996	0.396982	-3.26055	0.00159925	0.035414
ADO	-0.000413473	0.0114212	-0.0362022	0.971121	0.984496	-0.0169991	0.140806	-1.0751	0.288725	0.518921	0.0176813	0.125325	1.0706	0.287372	0.506265
ADORA1	-0.0465563	0.0215751	-2.15787	0.0309376	0.0977107	-0.0342875	0.481255	-1.42068	0.162893	0.374377	-0.0953718	0.480253	-1.98109	0.0508615	0.195293
ADPGK	-0.0165155	0.00858725	-1.92326	0.0544471	0.144708	-0.0156941	0.188273	-1.51661	0.136958	0.338672	-0.0183323	0.155483	-1.19124	0.236865	0.454839
ADPRHL1	-0.00336225	0.0055943	-0.601014	0.547831	0.692868	-0.00196677	0.0929419	-0.29827	0.766988	0.881556	-0.00694686	0.0818793	-0.657335	0.512737	0.705968
ADPRHL2	-0.00675723	0.00630268	-1.07212	0.283666	0.45059	1.13697e-05	0.0939713	0.00145416	0.998847	0.999527	-0.019316	0.0814206	-1.81366	0.0732496	0.239998
ADPRM	-0.0114979	0.00522974	-2.19857	0.0279088	0.0909257	-0.0149889	0.0710007	-2.31156	0.0258491	0.128258	-0.00500111	0.0634077	-0.565359	0.573315	0.749206
ADRA1A	0.000911775	0.00327262	0.278607	0.780547	0.865062	0.00168179	0.0251134	0.492222	0.625161	0.795057	-0.00764331	0.00979082	-0.671132	0.504183	0.70016
ADRA1B	0.0029736	0.00578037	0.514431	0.606951	0.738997	-0.000552884	0.0454476	-0.0626894	0.950331	0.98054	0.00562924	0.0334283	0.735523	0.46404	0.665634
ADRB1	-0.000567792	0.0155279	-0.0365658	0.970831	0.984496	0.0110002	0.252541	0.652105	0.517935	0.72216	-0.0647839	0.322551	-1.63002	0.106886	0.292897
ADRM1	-0.0020245	0.00754891	-0.268184	0.788558	0.870184	0.00728081	0.0962566	0.744772	0.460614	0.677631	-0.0157685	0.0701147	-1.32722	0.18798	0.401015
ADSS	-0.0379423	0.0162303	-2.33774	0.0194005	0.0694525	-0.0254903	0.360548	-1.40494	0.167494	0.380044	-0.0878231	0.437868	-2.41848	0.0177141	0.112262
ADTRP	-0.00347925	0.00166418	-2.09067	0.0365576	0.109655	-0.00243052	0.0122674	-1.3189	0.194445	0.4157	-0.00811506	0.0087913	-2.09448	0.0391862	0.169052
AEBP2	-0.0171862	0.0559083	-0.307399	0.758539	0.850789	0.0139579	2.2056	0.19319	0.847766	0.925622	-0.0636686	2.22453	-0.721327	0.472692	0.67332
AES	-0.00933788	0.0327994	-0.284697	0.775876	0.86206	0.0112354	0.765926	0.238397	0.812776	0.906256	-0.0286619	0.631189	-0.627508	0.532004	0.718183
AFAP1	-0.0540159	0.014669	-3.68231	0.000231128	0.0031987	-0.0503549	0.258342	-2.62989	0.0119355	0.0824817	-0.0592181	0.264435	-2.59453	0.0111494	0.0869972
AFAP1L2	-0.00666906	0.0119182	-0.559571	0.575772	0.716367	-0.00638892	0.190083	-0.466068	0.643608	0.807803	-0.00753656	0.187261	-0.312428	0.755479	0.868774
AFDN	-0.0329352	0.0238139	-1.38302	0.166657	0.314894	0.00327135	0.899492	0.107841	0.914642	0.961708	-0.0910849	0.861226	-2.36932	0.0200798	0.119329
AFF1	0.0054313	0.0314501	0.172696	0.86289	0.918015	0.060432	1.14701	1.66058	0.104349	0.288166	-0.156828	1.1828	-2.50897	0.0140011	0.0993835
AFF2	-0.0118215	0.0146844	-0.805035	0.4208	0.584408	-0.00521743	0.268216	-0.276763	0.783338	0.890356	-0.0220114	0.215465	-0.939981	0.349883	0.565705
AFF3	0.0653114	0.0484537	1.34791	0.177686	0.328377	0.115034	3.1297	1.96235	0.0564621	0.203137	-0.0419228	3.00491	-0.486979	0.627523	0.784537
AFF4	-0.0562772	0.0291847	-1.92831	0.0538168	0.143661	-0.0328579	1.24885	-0.951015	0.347113	0.576907	-0.114607	1.21298	-2.10184	0.0385185	0.167648
AFG3L2	-0.0112079	0.013832	-0.810283	0.417777	0.582009	-0.0205862	0.335256	-1.38835	0.172452	0.386063	0.0516602	0.405481	1.34563	0.18199	0.392732
AFMID	-0.00970051	0.0084917	-1.14235	0.253308	0.416984	-0.019411	0.0928569	-2.09117	0.0426859	0.173812	0.0401251	0.102267	1.90832	0.0599986	0.213402
AFTPH	-0.0563079	0.026289	-2.14188	0.032203	0.100145	-0.0824306	0.804121	-2.69182	0.0102059	0.0755148	0.0168934	0.710727	0.329552	0.742547	0.860583
AGA	-0.0127322	0.00492894	-2.58316	0.00979007	0.0432732	-0.0149669	0.0497666	-2.30919	0.0259928	0.128644	-0.00966752	0.0344851	-1.27367	0.206242	0.421381
AGAP1	-0.0257694	0.0446979	-0.576523	0.564262	0.706458	0.0285331	2.56898	0.522045	0.604419	0.780323	-0.13542	2.52172	-1.74359	0.0848354	0.259974
AGAP2	-0.0259902	0.0180913	-1.43661	0.150829	0.293831	-0.0236977	0.366369	-1.08898	0.282456	0.511929	-0.0311204	0.344552	-0.955978	0.341787	0.558736
AGAP3	0.0182269	0.0299998	0.607567	0.543475	0.689623	0.000496254	1.05493	0.0128116	0.98984	0.996347	0.044805	0.851621	0.944769	0.347447	0.563795
AGAP4	-0.0465173	0.0173302	-2.68418	0.0072708	0.0353377	-0.0415825	0.50944	-2.0261	0.0492265	0.188615	-0.0587784	0.459534	-1.81693	0.0727432	0.239202
AGAP5	-0.00451074	0.00695185	-0.648855	0.516432	0.666729	0.00107485	0.144866	0.136154	0.892359	0.950775	-0.0238017	0.119167	-1.62236	0.108419	0.294314
AGAP6	-0.0526152	0.0176328	-2.98395	0.00284556	0.0183828	-0.0355024	0.449962	-1.5926	0.118853	0.311813	-0.0812169	0.429463	-2.81812	0.00600354	0.0650205
AGAP9	-0.0283922	0.0189043	-1.50189	0.133125	0.268997	-0.00667672	0.335962	-0.292814	0.771126	0.883286	-0.0761327	0.35159	-2.25186	0.0269021	0.137934
AGBL1	0.00373234	0.00541033	0.689854	0.490286	0.64589	0.0124094	0.0657663	1.9384	0.0594083	0.208543	-0.0179535	0.0497614	-1.77395	0.0796433	0.250165
AGBL3	-0.00637379	0.0323872	-0.1968	0.843984	0.906505	0.0305301	0.659217	0.747219	0.459202	0.676172	-0.0687614	0.733426	-1.29435	0.199041	0.413235
AGBL4	-0.0480024	0.0421013	-1.14016	0.254218	0.418065	-0.0617645	4.57309	-1.26541	0.212796	0.438337	-0.00800541	4.50586	-0.0962065	0.923582	0.963413
AGBL5	-0.0330543	0.0105753	-3.12561	0.00177436	0.0131271	-0.0374255	0.132779	-3.26249	0.00221556	0.0307349	-0.00831018	0.178059	-0.304479	0.761527	0.872171
AGFG1	-0.0561462	0.0275601	-2.03722	0.0416277	0.119694	-0.0102407	1.04814	-0.310145	0.758005	0.875688	-0.161587	1.08762	-3.22902	0.00176463	0.0364796
AGFG2	-0.00786448	0.0103536	-0.759592	0.447499	0.608173	0.0058521	0.205425	0.467448	0.642629	0.806935	-0.0375474	0.203488	-2.03878	0.0445706	0.182321
AGK	-0.0243716	0.0160573	-1.51779	0.129067	0.263469	-0.0197024	0.539915	-1.03104	0.308505	0.539706	-0.0355884	0.540741	-1.20157	0.232857	0.451265
AGL	-0.0509237	0.0195806	-2.60072	0.00930283	0.0418464	-0.0773836	0.550589	-3.33477	0.00180784	0.027738	0.0144949	0.483743	0.397261	0.692168	0.827867
AGO1	-0.0880272	0.0193276	-4.55448	5.25153e-06	0.00023522	-0.0753937	0.615526	-3.29833	0.00200357	0.0293079	-0.119714	0.603098	-3.30695	0.00138205	0.0327947
AGO2	-0.0396923	0.021508	-1.84546	0.0649702	0.164324	-0.0347734	0.501374	-1.36324	0.18017	0.396505	-0.0517919	0.54961	-1.29459	0.198957	0.413218
AGO3	-0.0550212	0.0338289	-1.62645	0.103853	0.227296	-0.036069	1.38683	-0.830132	0.411223	0.635901	-0.0841927	1.31126	-1.56184	0.122031	0.314916
AGO4	-0.139858	0.0322439	-4.33749	1.44119e-05	0.000486972	-0.0868821	1.02522	-2.16587	0.0361279	0.157308	-0.236573	0.86849	-4.36473	3.55541e-05	0.00887562
AGPAT1	-0.0106822	0.0126275	-0.845946	0.397583	0.563392	-0.0368541	0.230287	-2.14724	0.0376744	0.161306	0.0202007	0.154041	1.08347	0.281653	0.50089
AGPAT2	-0.00283795	0.00565624	-0.501738	0.615852	0.746088	-0.00689437	0.0822406	-1.03271	0.30773	0.539052	0.00748175	0.0690217	0.702629	0.484202	0.68284
AGPAT3	-0.0293625	0.0214058	-1.37171	0.170154	0.318841	-0.0110072	0.55567	-0.439454	0.662617	0.819039	-0.0790798	0.649396	-1.91836	0.0584133	0.209961
AGPAT4	-0.046726	0.030601	-1.52694	0.126775	0.260539	-0.0258128	1.06614	-0.690191	0.493923	0.705534	-0.0890866	1.05023	-1.67369	0.0978574	0.279911
AGPAT5	-0.0480006	0.0188065	-2.55234	0.0107002	0.0461117	-0.0436476	0.475886	-1.98489	0.0538056	0.198271	-0.0598552	0.420753	-1.64942	0.102743	0.28726
AGPS	-0.058456	0.0159955	-3.65453	0.000257657	0.00346219	-0.0492213	0.543782	-2.69892	0.0100232	0.0747763	-0.0892414	0.506087	-2.68003	0.00883512	0.0779016
AGRN	-0.0365038	0.0186208	-1.96038	0.0499518	0.136303	-0.0225313	0.392328	-0.815276	0.419577	0.642866	-0.0481209	0.235758	-1.90959	0.0595498	0.212329
AGTPBP1	-0.000922127	0.0313564	-0.029408	0.976539	0.987497	0.00822704	1.57111	0.232081	0.817617	0.908674	-0.0338243	1.59419	-0.503158	0.616151	0.777234
AHCTF1	0.0136034	0.0255515	0.53239	0.594456	0.728791	0.042336	0.962592	1.413	0.165124	0.377185	-0.0630184	1.00352	-1.28799	0.201236	0.415709
AHCY	-0.0198444	0.00516903	-3.83909	0.000123489	0.00200708	-0.0211679	0.0741765	-3.40572	0.00147782	0.0245721	-0.0168758	0.062362	-1.81294	0.0733608	0.24024
AHCYL1	0.0055278	0.0193632	0.285479	0.775277	0.861727	-0.00992781	0.661123	-0.468764	0.641696	0.806727	0.0842598	0.532529	1.76274	0.0815284	0.254031
AHCYL2	-0.0534857	0.0316497	-1.68993	0.0910423	0.206859	0.00152531	1.34703	0.0408138	0.96764	0.986931	-0.192995	1.23285	-3.24278	0.00169057	0.03586
AHDC1	-0.0100354	0.0187295	-0.535808	0.592091	0.727375	0.0101978	0.617593	0.439227	0.662779	0.819065	-0.0477359	0.548084	-1.50621	0.13571	0.333815
AHI1	-0.138196	0.0549039	-2.51706	0.0118339	0.0495121	-0.0999251	3.12417	-1.43342	0.159241	0.370225	-0.200721	2.94844	-2.25271	0.0268462	0.137934
AHNAK	-0.00586008	0.00324487	-1.80595	0.0709257	0.173942	-0.00867892	0.028227	-2.17005	0.0357889	0.156125	-0.000430318	0.0244835	-0.0775244	0.938388	0.971251
AHNAK2	-0.00911819	0.00808187	-1.12823	0.259224	0.423266	-0.0126617	0.0892103	-1.52096	0.135866	0.337223	0.0489603	0.0892112	1.45271	0.150668	0.352525
AHR	-0.0246273	0.0158383	-1.55492	0.119965	0.251008	-0.0110778	0.161084	-0.611198	0.54451	0.741762	-0.0683977	0.287145	-2.09963	0.0387184	0.167948
AHRR	-0.0501411	0.0237909	-2.10758	0.0350674	0.106502	0.000625708	0.210676	0.015904	0.987398	0.99523	-0.0794067	0.188592	-2.6583	0.00944849	0.0803853
AHSA1	0.021773	0.0165124	1.31858	0.187309	0.339963	0.040268	0.282866	1.92415	0.0612241	0.211511	-0.00873271	0.251215	-0.324911	0.746045	0.863252
AIDA	0.00903212	0.00808094	1.11771	0.263692	0.428523	0.0163278	0.13396	1.87759	0.0674902	0.223344	-0.0371241	0.151414	-1.69725	0.0933147	0.272585
AIFM1	-0.0113353	0.00800793	-1.41551	0.156918	0.301722	-0.00511577	0.147466	-0.57295	0.569775	0.757515	-0.0369072	0.1451	-2.03852	0.044597	0.182365
AIFM2	-0.0217414	0.0131584	-1.65229	0.0984759	0.219223	0.0134216	0.184427	0.755016	0.454533	0.673321	-0.0643567	0.158695	-3.28856	0.00146462	0.0335817
AIFM3	0.00613989	0.00801923	0.765646	0.443887	0.604544	0.0210565	0.133752	2.29892	0.0266239	0.130201	-0.0428401	0.0917099	-2.58115	0.0115921	0.0888737
AIG1	-0.0570188	0.0335327	-1.70039	0.0890568	0.203709	-0.0529488	1.77867	-1.26068	0.214477	0.440074	-0.0641744	1.64026	-1.15235	0.252397	0.471044
AIMP1	-0.0390663	0.0126701	-3.08335	0.00204682	0.0144402	-0.0557886	0.246356	-3.53243	0.00102635	0.0197018	-0.00886904	0.234159	-0.417895	0.677075	0.817925
AIMP2	-0.0333629	0.0064219	-5.19517	2.04536e-07	2.28931e-05	-0.0382826	0.0938165	-5.50991	2.08588e-06	0.000870602	-0.00451471	0.125843	-0.26834	0.789086	0.889888
AIP	0.00101908	0.0105732	0.0963832	0.923216	0.955291	0.00225297	0.0827736	0.134458	0.893755	0.95141	0.000202705	0.0719802	0.0148727	0.988169	0.994574
AJAP1	-0.0429248	0.0280632	-1.52957	0.126122	0.259752	-0.0562005	0.854732	-1.64349	0.107852	0.294291	-0.0155419	0.870335	-0.316459	0.752428	0.866663
AK1	0.00883811	0.00499003	1.77115	0.0765352	0.182509	0.0117138	0.0728906	1.9185	0.0619568	0.212691	0.00305386	0.0549322	0.352664	0.725211	0.850039
AK2	-0.0353739	0.010504	-3.36768	0.000758041	0.00740376	-0.0290235	0.228084	-2.46945	0.0177404	0.103212	-0.0605772	0.233904	-2.58721	0.011371	0.0879541
AK3	0.025832	0.0170374	1.51619	0.12947	0.264013	0.0559469	0.37597	2.57263	0.0137703	0.089853	-0.0220261	0.314674	-0.803438	0.423956	0.632731
AK4	-0.00741709	0.0144959	-0.511669	0.608883	0.740831	0.00779542	0.233642	0.388222	0.699841	0.840655	-0.023974	0.224474	-1.14444	0.255647	0.475148
AK5	0.0554721	0.0350119	1.58438	0.113108	0.240801	0.0772366	1.51363	1.87543	0.0677935	0.223963	-0.00126342	1.33356	-0.0190008	0.984885	0.993634
AK6	-0.0119836	0.00942609	-1.27132	0.203613	0.359158	-0.00677969	0.172917	-0.613717	0.542758	0.740596	-0.0259175	0.153611	-1.43377	0.155295	0.358416
AK7	0.000243618	0.00387337	0.0628955	0.94985	0.971271	0.00323909	0.040173	0.786043	0.436315	0.657374	-0.0224817	0.0568033	-1.98075	0.0508439	0.195293
AK8	-0.0122863	0.0138429	-0.887552	0.374782	0.541643	-0.0149928	0.186588	-0.90397	0.371238	0.600256	-0.00607158	0.187065	-0.241582	0.809684	0.902025
AK9	0.0621579	0.021284	2.92041	0.00349575	0.0211392	0.0740496	0.518471	2.99754	0.0045851	0.0476916	0.0279009	0.489234	0.665436	0.507568	0.701862
AKAP1	-0.0140877	0.0134927	-1.0441	0.296438	0.464808	-0.00625646	0.242288	-0.382335	0.704167	0.843337	-0.0307195	0.245649	-1.28818	0.201168	0.415709
AKAP10	-0.00541869	0.0203498	-0.266277	0.790026	0.871046	0.0171049	0.801004	0.735275	0.466314	0.683069	-0.0788245	0.759143	-1.87691	0.0639515	0.221132
AKAP11	-0.0332143	0.0388042	-0.855946	0.392028	0.558622	-0.117228	1.20333	-2.16911	0.0358958	0.156501	0.0561863	1.17839	1.00782	0.316391	0.535474
AKAP12	-0.0252971	0.0257054	-0.984114	0.325059	0.495167	-0.0235362	0.866733	-0.7529	0.455767	0.674199	-0.0289737	0.877456	-0.641421	0.52297	0.712503
AKAP13	-0.02858	0.0174718	-1.63578	0.101886	0.22445	-0.0127759	0.246285	-0.558741	0.579388	0.765103	-0.0507547	0.238608	-1.87393	0.0643663	0.221902
AKAP17A	-0.0575388	0.0104049	-5.52994	3.20332e-08	6.49432e-06	-0.0486234	0.171471	-3.46004	0.00126489	0.0224995	-0.068357	0.124065	-4.4158	2.93608e-05	0.00874009
AKAP5	-0.017441	0.0127945	-1.36317	0.172829	0.322443	-0.00956715	0.160786	-0.580118	0.565017	0.754051	-0.029345	0.168818	-1.44716	0.15152	0.353801
AKAP6	-0.0487176	0.0325974	-1.49452	0.135039	0.271459	-0.0114313	3.11642	-0.306556	0.760717	0.87733	-0.169542	3.00491	-2.52574	0.0133953	0.097051
AKAP7	-0.0650995	0.026079	-2.49624	0.0125518	0.0514491	-0.101223	0.585763	-3.42985	0.00137933	0.0234516	0.0636165	0.590644	1.14194	0.256768	0.475908
AKAP8	-0.0410384	0.0122515	-3.34966	0.000809111	0.00770824	-0.021558	0.25514	-1.47078	0.148905	0.355159	-0.0862022	0.186117	-3.86245	0.000218092	0.0172622
AKAP8L	-0.052705	0.0362448	-1.45414	0.145907	0.28724	-0.0466341	1.12188	-0.879861	0.384049	0.611472	-0.0580379	0.956131	-1.16834	0.245927	0.463837
AKAP9	0.0429468	0.0245375	1.75026	0.080074	0.188498	0.020491	1.71046	0.745743	0.460033	0.676957	0.131366	1.76062	2.40935	0.0181336	0.113398
AKIP1	-0.0275227	0.00844714	-3.25823	0.00112111	0.00958959	-0.0284718	0.133163	-3.21786	0.00250943	0.0328493	-0.0177555	0.14909	-0.625552	0.533445	0.719227
AKIRIN1	-0.0516425	0.0192692	-2.68006	0.00736098	0.035696	-0.0110739	0.386161	-0.420574	0.67624	0.825904	-0.0984241	0.344984	-3.48098	0.000790156	0.0272569
AKIRIN2	-0.00489391	0.0102448	-0.477696	0.632867	0.758889	-0.0128211	0.166904	-1.09402	0.280267	0.510109	0.0207975	0.222797	0.985772	0.327035	0.546446
AKNA	0.00170024	0.00415502	0.409201	0.682392	0.795845	0.00313245	0.0590767	0.696483	0.490016	0.702123	-0.00664307	0.0655381	-0.61197	0.542187	0.726463
AKR1A1	-0.0146817	0.012302	-1.19344	0.232697	0.39371	-0.0276428	0.146235	-1.26529	0.213365	0.43865	-0.0086639	0.141211	-0.582002	0.562101	0.74219
AKR1B1	-0.000635905	0.00803885	-0.079104	0.93695	0.964149	0.00771145	0.137103	0.760558	0.451228	0.670489	-0.0147645	0.104275	-1.11928	0.266164	0.485356
AKR1E2	-0.033079	0.00870935	-3.79811	0.000145805	0.00227078	-0.0331961	0.127563	-3.04736	0.00400812	0.0439032	-0.0328717	0.14154	-2.26705	0.0259178	0.135278
AKR7A2	-0.00930779	0.00616103	-1.51075	0.130852	0.265844	-0.0136249	0.0924376	-1.84752	0.0718213	0.231509	0.00066738	0.0710033	0.0595338	0.952666	0.978675
AKT1	-0.00345762	0.0091974	-0.375934	0.706966	0.81477	-0.00166577	0.17164	-0.143592	0.886519	0.946849	-0.00649002	0.134602	-0.430047	0.668246	0.811417
AKT2	0.0388119	0.0275969	1.40639	0.159609	0.305728	0.0486035	0.82635	1.40712	0.16685	0.379252	0.0215298	0.831038	0.469173	0.640144	0.792788
AKT3	-0.00136534	0.0367678	-0.0371342	0.970378	0.984348	0.0512555	3.54159	1.18552	0.242568	0.471112	-0.138864	3.42126	-1.98695	0.0501394	0.193848
AKTIP	-0.00741792	0.0130574	-0.568101	0.569967	0.71125	0.0121683	0.24553	0.742164	0.462175	0.679071	-0.0413817	0.219686	-1.91667	0.058631	0.210612
AL450992.2	-0.00161174	0.00792879	-0.203277	0.838919	0.903668	0.00522456	0.0750211	0.391171	0.697821	0.839478	-0.00533197	0.0598679	-0.541166	0.589805	0.76069
AL592183.1	-0.0562146	0.0451577	-1.24485	0.213186	0.370686	-0.10688	0.739712	-1.82731	0.0753313	0.237626	0.0185499	0.698691	0.261076	0.794719	0.893624
ALAD	-0.0288929	0.0130833	-2.20838	0.027218	0.0891275	-0.0264591	0.185001	-1.59792	0.117662	0.310081	-0.032937	0.179437	-1.54308	0.126516	0.320867
ALAS1	-0.00963302	0.00468575	-2.05581	0.0398008	0.116122	-0.00858432	0.0759982	-1.64434	0.107674	0.293948	-0.0139795	0.0734886	-1.31533	0.191926	0.405614
ALCAM	-0.0276009	0.0520918	-0.529852	0.596214	0.730322	0.018839	2.31165	0.259693	0.796402	0.89734	-0.077039	2.14188	-1.02927	0.306266	0.525652
ALDH18A1	-0.047335	0.0117288	-4.03578	5.44211e-05	0.00118658	-0.0414514	0.271125	-3.00164	0.00453477	0.0473302	-0.0625662	0.238133	-2.81587	0.00604219	0.0651457
ALDH1A1	0.173401	0.0464421	3.73371	0.000188681	0.00277758	0.196799	1.16411	3.19014	0.00275888	0.0350347	0.142793	1.11372	2.02376	0.0461639	0.186202
ALDH1A2	-0.046728	0.0146664	-3.18606	0.00144227	0.0113767	-0.0578278	0.166481	-3.11822	0.00335322	0.0393221	-0.0281933	0.166578	-1.17647	0.242706	0.460469
ALDH1L1	0.00227742	0.00205708	1.10712	0.268244	0.433119	0.0029459	0.0108691	1.28599	0.205589	0.429721	-0.000506572	0.00593788	-0.10836	0.913965	0.959474
ALDH1L2	-0.0256807	0.020855	-1.23139	0.218176	0.376812	-0.0378025	0.480429	-1.34564	0.185737	0.403379	-0.0107985	0.38921	-0.346917	0.729509	0.852224
ALDH2	0.0400314	0.00974566	4.10762	3.99758e-05	0.000974289	0.0350803	0.212352	3.36932	0.0016392	0.0259133	0.0750589	0.214098	2.71038	0.00812484	0.0750338
ALDH3A2	-0.0131784	0.0178196	-0.739549	0.459573	0.618978	0.0108323	0.411926	0.522687	0.603976	0.780025	-0.0812773	0.399769	-2.32875	0.0222394	0.12514
ALDH5A1	-0.0524797	0.0159317	-3.29405	0.000987566	0.0088058	-0.0472178	0.346734	-2.59761	0.0129403	0.0862756	-0.0699158	0.357489	-2.11296	0.0375283	0.164759
ALDH6A1	-0.00814912	0.00697874	-1.16771	0.242925	0.404619	-0.0139074	0.116586	-1.78096	0.0822518	0.251322	0.0146957	0.112778	0.944827	0.347418	0.563795
ALDH7A1	0.0354546	0.0180423	1.96508	0.0494052	0.135195	0.0521464	0.403082	2.2466	0.0300564	0.139895	0.0099731	0.365046	0.347754	0.728883	0.851698
ALDH8A1	-0.000527553	0.0120263	-0.0438664	0.965011	0.981056	-0.00720039	0.145603	-0.56627	0.574265	0.76147	0.056077	0.138968	1.51419	0.134318	0.332088
ALDH9A1	-0.00126351	0.0068022	-0.18575	0.852641	0.911903	0.00581708	0.0822651	0.679295	0.500729	0.710001	-0.0133697	0.0753598	-1.19401	0.235788	0.454355
ALG1	0.00778486	0.00979073	0.795126	0.42654	0.589605	0.0058306	0.153294	0.425244	0.67286	0.824222	0.00981803	0.138349	0.702027	0.484575	0.682932
ALG10B	-0.00117712	0.00675501	-0.174258	0.861663	0.917537	-0.00229505	0.0922689	-0.283425	0.778263	0.887293	0.00138111	0.0823891	0.112749	0.910495	0.957735
ALG11	-0.0313198	0.00730435	-4.28783	1.80426e-05	0.000560483	-0.028292	0.114564	-3.55083	0.000972953	0.0192232	-0.0472655	0.120216	-2.58496	0.0114417	0.0881468
ALG12	-0.0110947	0.00512548	-2.16462	0.0304169	0.0966451	-0.0178587	0.0628787	-3.04966	0.00398318	0.0438163	0.0110572	0.076667	1.04338	0.29972	0.518701
ALG13	-0.048802	0.0221098	-2.20725	0.0272963	0.089308	-0.0229446	0.817894	-0.890992	0.378079	0.605471	-0.121319	0.784892	-2.81316	0.00608878	0.0652694
ALG14	-0.0659072	0.0196088	-3.36111	0.000776296	0.0075196	-0.0788345	0.488575	-3.32841	0.00184066	0.0280246	-0.037744	0.465393	-1.07964	0.283347	0.502474
ALG2	-0.00262403	0.00656345	-0.399793	0.689309	0.800468	-0.00981624	0.0797966	-1.43175	0.159716	0.370991	0.0762721	0.0752749	3.35886	0.00124335	0.0314401
ALG3	-0.0205603	0.00679051	-3.02779	0.00246346	0.0165703	-0.00796587	0.0869209	-0.601762	0.550799	0.745407	-0.0250579	0.0580954	-3.16763	0.00213357	0.0394387
ALG5	-0.0338718	0.0125246	-2.70443	0.00684217	0.0338766	-0.0229454	0.266469	-1.52163	0.135698	0.336941	-0.0581745	0.286136	-2.58677	0.0113846	0.0880006
ALG6	-0.0447429	0.0129131	-3.46492	0.000530387	0.00577452	-0.051574	0.255179	-3.64139	0.000746798	0.0165643	-0.0110923	0.27158	-0.352862	0.725063	0.850039
ALG8	-0.037795	0.0183221	-2.0628	0.0391314	0.114918	-0.0543249	0.342447	-2.63983	0.0116409	0.0817268	0.0254134	0.321484	0.631522	0.529444	0.716746
ALG9	-0.00518047	0.00445672	-1.16239	0.245075	0.407255	-0.00531748	0.0566965	-1.04862	0.300431	0.531993	-0.00471545	0.0468522	-0.504738	0.615046	0.776767
ALK	-0.0110959	0.01226	-0.905047	0.36544	0.532718	-0.00436339	0.227458	-0.312164	0.756482	0.87463	-0.0335478	0.235015	-1.31427	0.19228	0.405768
ALKBH1	-0.0100205	0.0101475	-0.987485	0.323405	0.493627	-0.0208986	0.275525	-1.82896	0.0746102	0.236283	0.0305734	0.25391	1.38509	0.16964	0.377937
ALKBH3	-0.0387702	0.0121242	-3.19775	0.00138505	0.0110476	-0.0550026	0.285707	-3.81752	0.00044306	0.0123672	0.000609491	0.26212	0.0271595	0.978396	0.991191
ALKBH4	-0.0221733	0.00803581	-2.75931	0.00579231	0.0299758	-0.0231184	0.121759	-2.40155	0.0208931	0.113903	-0.020001	0.121745	-1.37045	0.174144	0.383306
ALKBH5	0.0310392	0.0162606	1.90886	0.0562801	0.148149	0.0221666	0.375907	1.20281	0.235879	0.464363	0.0622267	0.326324	1.80098	0.0752424	0.242993
ALKBH6	-0.0221552	0.00671757	-3.2981	0.000973427	0.00874042	-0.0187516	0.0989169	-2.50315	0.0163421	0.0988223	-0.0361272	0.0902539	-2.38024	0.0195316	0.117617
ALKBH7	0.00540931	0.00424024	1.27571	0.202059	0.357525	0.00569521	0.0510982	1.15225	0.255825	0.484781	0.00461242	0.0459823	0.55895	0.577661	0.752248
ALKBH8	-0.0415519	0.0129496	-3.20873	0.00133321	0.0108183	-0.0593503	0.319763	-3.87066	0.000377789	0.0113691	0.00271834	0.280368	0.112409	0.910763	0.957843
ALMS1	-0.0756654	0.0204185	-3.70572	0.000210792	0.00299943	-0.0919757	0.764286	-3.92484	0.000320869	0.0108733	-0.0242461	0.746579	-0.58272	0.56162	0.741829
ALOX12-AS1	-0.0134925	0.0244103	-0.552735	0.580445	0.719316	0.0224283	0.486418	0.734106	0.467019	0.683477	-0.0769021	0.555906	-1.89451	0.0615487	0.216582
ALPK1	-0.00205273	0.0024702	-0.830998	0.405975	0.571113	-0.00235584	0.0187024	-0.907574	0.369353	0.59835	0.000855129	0.0148863	0.10636	0.915547	0.960644
ALS2	0.0707059	0.0360573	1.96094	0.0498866	0.136157	0.108463	1.19096	2.26727	0.0286557	0.136606	0.0210413	1.26101	0.383504	0.702301	0.835283
ALS2CL	0.000898929	0.00764349	0.117607	0.906379	0.944513	-0.00485349	0.101351	-0.437745	0.663858	0.819872	0.00610858	0.0740121	0.578932	0.564162	0.743635
ALS2CR12	-0.0346746	0.012239	-2.83311	0.00460974	0.0254273	-0.0483464	0.230677	-3.13896	0.00312135	0.03777	-0.0112501	0.221317	-0.558029	0.578287	0.752639
AMBRA1	-0.0339348	0.033075	-1.026	0.304894	0.47381	-0.0171864	1.32264	-0.428275	0.67067	0.823065	-0.0694138	1.24418	-1.18846	0.237955	0.455945
AMD1	-0.0235334	0.0225455	-1.04381	0.296571	0.464891	0.00853683	0.496235	0.292843	0.771104	0.883286	-0.0712659	0.551005	-2.00384	0.048263	0.19063
AMDHD2	-0.019843	0.00944098	-2.10179	0.0355717	0.107356	-0.0241062	0.157508	-2.36402	0.0228454	0.119403	0.00574699	0.0964901	0.230038	0.818694	0.905689
AMER2	0.0177395	0.0198174	0.895149	0.370707	0.538043	0.0167254	0.341203	0.641109	0.524992	0.728097	0.0191232	0.28992	0.62757	0.531964	0.718183
AMER3	0.00254154	0.00772405	0.329042	0.742124	0.840042	0.0106787	0.146421	1.23008	0.225607	0.452154	-0.0283728	0.142376	-1.67677	0.0972514	0.27937
AMFR	-0.0442657	0.0131981	-3.35394	0.000796705	0.00765637	-0.0247652	0.30543	-1.6035	0.116422	0.308171	-0.0970606	0.308696	-3.81943	0.0002532	0.0173121
AMH	-0.000138991	0.00495365	-0.0280583	0.977616	0.987627	0.00368462	0.0428791	0.597393	0.553496	0.746988	-0.00708725	0.0244822	-0.852401	0.39638	0.607906
AMIGO1	0.00118061	0.0102574	0.115098	0.908367	0.946025	-0.00612856	0.134809	-0.526733	0.601188	0.778918	0.0266784	0.115816	1.22765	0.223181	0.441322
AMMECR1	-0.0101297	0.0294418	-0.344059	0.730802	0.832198	-0.0304042	1.1803	-0.853855	0.398096	0.623444	0.0336832	1.03753	0.643485	0.521637	0.711357
AMMECR1L	-0.0213993	0.0106905	-2.00172	0.0453145	0.127193	-0.030183	0.153839	-2.22302	0.0317283	0.145385	-0.00707133	0.10972	-0.407781	0.684458	0.822551
AMN1	0.00106603	0.0205553	0.0518615	0.958639	0.977028	-0.00319996	0.602515	-0.132523	0.895212	0.952383	0.0122945	0.543728	0.313839	0.75441	0.867804
AMOT	0.00178171	0.0116375	0.1531	0.878319	0.92769	-0.00665233	0.212548	-0.509717	0.612954	0.785985	0.0345135	0.207098	1.34239	0.183035	0.393957
AMOTL1	-0.00315029	0.00508854	-0.619095	0.535854	0.683706	-0.00417593	0.0479219	-0.68322	0.498271	0.708592	-0.000833903	0.0497666	-0.0907853	0.927876	0.965886
AMOTL2	-0.00366288	0.0117982	-0.310462	0.75621	0.849083	-0.00492618	0.118625	-0.338411	0.736831	0.863477	-0.00124421	0.0962289	-0.0617718	0.950901	0.978069
AMPD2	0.00177093	0.0109637	0.161526	0.871679	0.923496	0.019785	0.198069	1.35519	0.1827	0.399652	-0.0215276	0.140497	-1.29659	0.198272	0.412333
AMPD3	-0.0276381	0.01338	-2.06563	0.0388635	0.114422	-0.0384647	0.271888	-2.58452	0.0133693	0.0880318	0.017998	0.323839	0.589028	0.5574	0.73861
AMPH	0.0666246	0.0401342	1.66004	0.0969055	0.216478	0.169806	2.30746	3.54236	0.000997174	0.0194323	-0.17527	2.30338	-2.388	0.0191496	0.116708
AMY2B	-0.0163995	0.0252461	-0.649587	0.515959	0.666416	-0.0424373	0.61538	-1.48478	0.145172	0.349917	0.0760355	0.547981	1.41194	0.161716	0.366861
AMZ1	-0.014264	0.00865915	-1.64728	0.0995014	0.220913	-0.00871282	0.0998453	-0.906548	0.369889	0.598828	-0.0381988	0.150996	-1.91408	0.0589659	0.211159
AMZ2	-0.0149002	0.00964516	-1.54484	0.122385	0.254649	-0.0125093	0.187704	-1.09112	0.281527	0.510914	-0.0206909	0.181177	-1.15966	0.249424	0.468217
ANAPC1	-0.0519099	0.025196	-2.06025	0.039375	0.115418	0.010114	0.799485	0.337093	0.737749	0.863859	-0.200279	0.819009	-4.31587	4.26486e-05	0.00934232
ANAPC10	-0.00247419	0.0228295	-0.108377	0.913697	0.950034	0.0209364	1.04588	0.774233	0.443189	0.663492	-0.0605594	0.966201	-1.42175	0.158746	0.362698
ANAPC11	-0.0156182	0.0113375	-1.37757	0.168336	0.316823	-0.0163497	0.148396	-1.22492	0.227525	0.454578	-0.0137232	0.152578	-0.638794	0.52467	0.713966
ANAPC13	-0.00589312	0.00758024	-0.777432	0.436904	0.598763	-0.00813685	0.102552	-0.79097	0.433467	0.655475	-0.00322752	0.0812996	-0.287846	0.774163	0.880597
ANAPC15	-0.0251739	0.00725261	-3.47102	0.000518489	0.00569549	-0.0281993	0.0977968	-3.1817	0.00277428	0.0351531	-0.019042	0.0858755	-1.50912	0.134965	0.332905
ANAPC16	0.0174569	0.0262322	0.665476	0.505746	0.657191	-0.00278442	0.671093	-0.0874627	0.930725	0.971607	0.0602653	0.657381	1.3017	0.196527	0.410404
ANAPC2	-0.0100371	0.00463812	-2.16405	0.0304601	0.0966934	-0.0119918	0.0720476	-2.53385	0.015156	0.0951864	0.0374366	0.0690382	1.6051	0.112809	0.300769
ANAPC4	-0.0446697	0.0208139	-2.14615	0.031861	0.0995365	-0.00971211	0.544574	-0.35453	0.72474	0.8567	-0.0924079	0.504292	-2.88659	0.00493325	0.059199
ANAPC5	-0.0705651	0.0263655	-2.67642	0.00744135	0.0359187	-0.0786849	0.931047	-2.46431	0.017963	0.103951	-0.0531639	0.826579	-1.13738	0.258566	0.477783
ANAPC7	-0.0424183	0.0148099	-2.86419	0.00418077	0.0237527	-0.0440064	0.33174	-2.6853	0.0103767	0.0763288	-0.0353432	0.298401	-1.02176	0.309785	0.528863
ANGEL1	-0.0417865	0.0116575	-3.58452	0.000337704	0.0041738	-0.0325929	0.259609	-2.49378	0.0167205	0.100063	-0.0775653	0.201307	-3.00837	0.00345245	0.0493432
ANGEL2	-0.0334345	0.0182567	-1.83136	0.0670473	0.167807	-0.0327646	0.438515	-1.60743	0.115556	0.306627	-0.0361522	0.503263	-0.880621	0.380999	0.593947
ANGPT1	-0.0015517	0.00195544	-0.79353	0.427469	0.590254	-0.00154794	0.0136684	-0.748434	0.458427	0.675884	-0.00158339	0.0204804	-0.263757	0.792604	0.892287
ANGPT2	-0.0342594	0.0151183	-2.26609	0.0234459	0.0800919	-0.0231625	0.129003	-1.4138	0.165265	0.377431	-0.0979124	0.27139	-2.49534	0.0146237	0.102605
ANGPTL1	-0.0191337	0.00995691	-1.92165	0.0546504	0.145015	-0.0132226	0.0801824	-1.18419	0.243326	0.471924	-0.0420802	0.13694	-1.91273	0.0592436	0.211891
ANK1	-0.0230444	0.0238472	-0.966335	0.333877	0.503135	-0.0156042	0.359479	-0.461549	0.646924	0.809715	-0.0304118	0.384668	-0.903971	0.368559	0.582873
ANK2	0.0132874	0.0320866	0.41411	0.678794	0.792978	0.0207951	4.35027	0.593946	0.555778	0.748631	-0.0260933	4.27986	-0.325408	0.74567	0.863077
ANK3	0.00215678	0.0388575	0.0555049	0.955736	0.975661	0.00916952	3.59734	0.195074	0.846288	0.924708	-0.0129786	3.40226	-0.187944	0.851367	0.925531
ANKAR	-0.0539722	0.0192927	-2.79755	0.00514926	0.0274973	-0.0784333	0.604023	-3.57526	0.000906187	0.0185288	0.029512	0.597203	0.728183	0.468497	0.66963
ANKDD1A	0.0247331	0.0193012	1.28143	0.200043	0.355091	0.0222199	0.47488	1.00335	0.321519	0.553392	0.0326741	0.429723	0.830018	0.408847	0.619247
ANKDD1B	-0.0049981	0.0106679	-0.468519	0.639414	0.76436	-0.00672039	0.166704	-0.543603	0.589628	0.77129	2.34804e-05	0.178947	0.00111231	0.999115	0.999548
ANKFN1	-0.0198204	0.00932423	-2.12568	0.0335296	0.103251	-0.0277804	0.125053	-2.50459	0.0162846	0.0987328	-0.000642939	0.133733	-0.0373448	0.970297	0.987306
ANKFY1	-0.00568203	0.027345	-0.20779	0.835393	0.900961	-0.0133123	0.874294	-0.407192	0.685964	0.831888	0.0120878	0.830152	0.242282	0.809144	0.901728
ANKH	0.0517862	0.0328755	1.57522	0.115205	0.244238	0.0218334	1.6159	0.553527	0.582878	0.766819	0.119933	1.60303	2.01582	0.0469687	0.187682
ANKHD1-EIF4EBP3	-0.00394101	0.00851122	-0.463037	0.643338	0.76739	0.00320024	0.0894003	0.246902	0.806265	0.902567	-0.00935449	0.0715985	-0.828919	0.409466	0.619587
ANKIB1	0.0261512	0.0329694	0.793197	0.427663	0.59031	0.0604223	1.62724	1.54118	0.130877	0.329861	-0.0566191	1.48864	-0.92928	0.355368	0.570841
