## Supplementary material for "Single-cell multi-cohort dissection of the schizophrenia transcriptome": TableS4_DE_genes_merged_tables (part 8 of 43)

### Sheet: Ex-L45_MET (continued)
gene	Meta_logFC	Meta_se	Meta_tstat	Meta_P.Value	Meta_adj.P.Val	McLean_logFC	McLean_AveExpr	McLean_t	McLean_p_val	McLean_p_adj.loc	MtSinai_logFC	MtSinai_AveExpr	MtSinai_t	MtSinai_p_val	MtSinai_p_adj.loc
ANKLE2	-0.02234	0.0165152	-1.35269	0.176155	0.326643	-0.00831462	0.35553	-0.443092	0.660004	0.817594	-0.0705362	0.440089	-2.02775	0.0457093	0.185144
ANKMY1	-0.0889594	0.0156881	-5.67051	1.42372e-08	3.50054e-06	-0.101893	0.321088	-5.11202	7.63151e-06	0.00145967	-0.0679027	0.292278	-2.66994	0.00908348	0.0788053
ANKMY2	0.0245406	0.0259536	0.945559	0.344374	0.512899	0.0798612	0.728537	2.50436	0.0162938	0.0987368	-0.0839998	0.696479	-1.88056	0.0634475	0.220359
ANKRA2	-0.00981189	0.00868918	-1.12921	0.25881	0.422849	-0.00922913	0.123957	-0.993461	0.326253	0.557884	-0.0138858	0.115988	-0.565323	0.573503	0.749367
ANKRD10	-0.0955539	0.0335988	-2.84397	0.00445558	0.0248618	-0.122064	0.98283	-2.45356	0.0184744	0.105688	-0.0733226	0.921592	-1.60942	0.111222	0.298555
ANKRD11	0.0489391	0.0329629	1.48467	0.137631	0.275201	0.075645	1.69512	1.95182	0.0577417	0.205251	-0.0209009	1.78267	-0.333485	0.739587	0.858707
ANKRD12	0.0310171	0.0401527	0.772478	0.439832	0.601146	0.0545492	1.5886	1.05941	0.295551	0.526904	-0.00549828	1.60596	-0.0857225	0.931888	0.968078
ANKRD13A	0.00670512	0.0140784	0.47627	0.633882	0.759555	0.00582139	0.238264	0.362435	0.718869	0.852429	0.00963505	0.252289	0.32945	0.742624	0.860586
ANKRD13C	0.000744295	0.0293792	0.0253341	0.979788	0.988686	0.0253836	1.16345	0.754987	0.454528	0.673321	-0.0788339	1.16167	-1.30472	0.1955	0.409202
ANKRD13D	-0.0341848	0.015918	-2.14755	0.0317492	0.0993671	-0.0135268	0.453972	-0.68263	0.49864	0.708952	-0.0717667	0.333014	-2.68515	0.00871149	0.0772602
ANKRD16	-0.0583414	0.0200864	-2.90452	0.00367816	0.0218294	-0.0534273	0.497335	-2.18195	0.0348384	0.15368	-0.0684519	0.478053	-1.94897	0.0545883	0.20269
ANKRD17	-0.0808551	0.0338367	-2.38957	0.0168683	0.0630026	-0.0550967	2.26044	-1.42374	0.162009	0.373241	-0.164485	2.19256	-2.35891	0.0206154	0.121052
ANKRD18A	0.0357422	0.0126299	2.82998	0.00465514	0.02558	0.0358994	0.167086	2.56613	0.0139942	0.090395	0.0350494	0.173626	1.19348	0.236197	0.454629
ANKRD18B	-0.0088872	0.0140797	-0.631205	0.527906	0.676596	0.00332329	0.299584	0.202075	0.840847	0.922163	-0.0424015	0.269126	-1.55624	0.123356	0.316777
ANKRD20A1	0.00918475	0.00627561	1.46356	0.143314	0.283637	0.0156242	0.0566988	2.13196	0.038986	0.164826	-0.00851975	0.0887796	-0.701116	0.48514	0.683219
ANKRD20A3	0.00653211	0.00477613	1.36766	0.171419	0.32033	0.00764401	0.0875924	1.4959	0.142261	0.345808	-0.00115267	0.0990376	-0.0858029	0.931824	0.968078
ANKRD20A4	0.00313038	0.00817617	0.382866	0.701819	0.810698	0.00022988	0.0791288	0.0273286	0.978329	0.992239	0.0527573	0.135256	1.51627	0.133779	0.331843
ANKRD20A8P	0.00163207	0.0036338	0.449136	0.653334	0.774427	0.00168898	0.0415855	0.42763	0.671135	0.823316	0.00131831	0.0537997	0.142153	0.887295	0.945999
ANKRD23	-0.00920338	0.0155799	-0.590722	0.554707	0.697948	-0.00904327	0.305153	-0.494402	0.623634	0.793691	-0.00962653	0.32714	-0.323726	0.746939	0.864026
ANKRD24	-0.0154132	0.0245605	-0.62756	0.530292	0.678558	0.000787909	0.559328	0.0242621	0.98076	0.993542	-0.0370629	0.554985	-0.987272	0.326303	0.546052
ANKRD26	0.0952633	0.0379231	2.51201	0.0120045	0.0499547	0.0898442	1.86926	1.99481	0.0526701	0.195646	0.108465	1.75307	1.54294	0.126549	0.320867
ANKRD27	-0.0739917	0.0255369	-2.89744	0.00376223	0.0222222	-0.0247097	0.493738	-0.708674	0.482546	0.69582	-0.131015	0.460783	-3.49316	0.000759316	0.0268338
ANKRD28	-0.0658176	0.0282025	-2.33375	0.019609	0.0699818	-0.0499484	1.06724	-1.49354	0.142874	0.346786	-0.104889	1.02276	-1.99881	0.0488151	0.191678
ANKRD29	-0.0507547	0.0162245	-3.12828	0.00175834	0.0130671	-0.0571001	0.241165	-2.92169	0.00561488	0.0535577	-0.0366847	0.259998	-1.26057	0.210904	0.426682
ANKRD30B	-0.0420024	0.0340125	-1.23491	0.216865	0.375219	-0.012757	0.552069	-0.305931	0.761243	0.877761	-0.100139	0.582759	-1.70326	0.0923495	0.271274
ANKRD30BL	-0.0258485	0.0543649	-0.475463	0.634457	0.759877	-0.0637627	1.20909	-0.808734	0.423616	0.64727	0.00851834	1.15086	0.113482	0.909923	0.957482
ANKRD31	0.00103833	0.00828954	0.125258	0.900319	0.940833	0.00407035	0.0875522	0.286306	0.776163	0.885819	-0.000523504	0.0703882	-0.0513059	0.959202	0.98128
ANKRD33B	-0.0970807	0.0369715	-2.62582	0.00864393	0.039749	-0.125399	1.11601	-2.65859	0.0111029	0.0793476	-0.0519596	1.04848	-0.872703	0.385277	0.597298
ANKRD34A	-0.00425966	0.00741869	-0.57418	0.565846	0.707751	-0.000200731	0.0883568	-0.0168943	0.986605	0.99487	-0.00685315	0.0588196	-0.721571	0.472533	0.673232
ANKRD34C-AS1	0.0272065	0.0310147	0.877213	0.380371	0.547257	0.028243	1.0927	0.756542	0.453605	0.672637	0.0248972	0.952955	0.446806	0.656148	0.803226
ANKRD35	0.00121181	0.00488079	0.248282	0.803916	0.879831	-0.000900084	0.0527811	-0.150391	0.881186	0.943917	0.0054052	0.0523794	0.640923	0.523292	0.712605
ANKRD36	0.00842757	0.037421	0.22521	0.821816	0.892231	0.0721135	1.82744	1.56519	0.125146	0.322143	-0.11502	1.7777	-1.7931	0.0765035	0.244828
ANKRD36B	-0.0792023	0.0391432	-2.0234	0.0430323	0.122695	-0.155445	0.643131	-3.05432	0.00404428	0.0441736	0.0312159	0.782639	0.509673	0.611619	0.774392
ANKRD36C	0.0046941	0.038645	0.121467	0.903321	0.942802	-0.00935377	1.82599	-0.187711	0.85202	0.927724	0.0258929	1.70015	0.422993	0.673365	0.815365
ANKRD37	-0.00218863	0.00845247	-0.258934	0.795686	0.874877	-0.0037863	0.0877709	-0.377582	0.707678	0.845536	0.00173227	0.0952433	0.110272	0.912453	0.95882
ANKRD40	-0.00856365	0.0142651	-0.600323	0.548291	0.693078	-0.00631503	0.232807	-0.389689	0.698763	0.840162	-0.0163035	0.257511	-0.542269	0.589048	0.759959
ANKRD42	-0.0339107	0.016402	-2.06747	0.0386895	0.114073	-0.0216192	0.370241	-1.14503	0.258768	0.487964	-0.0717177	0.396031	-2.16581	0.0331191	0.154511
ANKRD44	0.00872	0.0270026	0.322932	0.746747	0.84288	0.0170281	0.538191	0.525987	0.601702	0.779062	-0.0102752	0.553121	-0.209907	0.834241	0.915005
ANKRD46	0.0278534	0.0213982	1.30167	0.19303	0.34659	0.017345	0.557659	0.754408	0.454871	0.673494	0.0958828	0.542661	1.63905	0.105111	0.290658
ANKRD49	-0.00772378	0.0121804	-0.634118	0.526004	0.675089	-0.0164938	0.184266	-1.17722	0.245825	0.474805	0.0194174	0.245624	0.787799	0.432999	0.64011
ANKRD50	-0.0349187	0.0113622	-3.07323	0.00211755	0.0147798	-0.0429103	0.18782	-3.05548	0.00392085	0.0433997	-0.0197745	0.178545	-1.02286	0.309268	0.528137
ANKRD52	-0.017977	0.0119887	-1.49949	0.133746	0.26978	-0.0236227	0.259213	-1.80882	0.0777405	0.24254	0.0122708	0.263341	0.405929	0.685812	0.823573
ANKRD54	-0.0151933	0.00847888	-1.7919	0.0731495	0.177587	-0.012205	0.166263	-1.20222	0.236107	0.464733	-0.0220849	0.136729	-1.43249	0.155661	0.358687
ANKRD55	-0.0595122	0.0258781	-2.29971	0.0214645	0.0748926	-0.00499856	0.336279	-0.115397	0.908737	0.959467	-0.0897671	0.334261	-2.78176	0.00665481	0.0680904
ANKRD6	0.00793841	0.0132584	0.598748	0.549341	0.693942	0.038256	0.18585	2.35133	0.0235417	0.12131	-0.0519914	0.191239	-2.27285	0.0255505	0.134455
ANKRD62	-0.000682568	0.00326399	-0.209121	0.834354	0.900345	-0.0054941	0.0191191	-1.43374	0.159153	0.370203	0.0120348	0.0209763	1.93177	0.0567108	0.207221
ANKRD65	-0.0209157	0.0088778	-2.35596	0.018475	0.0671467	-0.0134329	0.0888032	-1.19646	0.238478	0.466698	-0.0334011	0.0780234	-2.30313	0.0237409	0.129533
ANKRD7	-0.00124233	0.0199557	-0.0622546	0.95036	0.971289	0.00159105	0.474561	0.0683034	0.945873	0.978296	-0.00905752	0.428444	-0.234126	0.815448	0.904957
ANKRD9	-0.0213929	0.00987758	-2.1658	0.0303264	0.0963879	-0.0128912	0.120228	-1.15236	0.25578	0.484781	-0.0514716	0.0999817	-2.44617	0.0166796	0.109698
ANKS1A	-0.0496647	0.0278341	-1.78431	0.0743734	0.179558	0.00323434	0.959118	0.0931296	0.92625	0.968445	-0.144665	0.887748	-3.10832	0.0025572	0.0423975
ANKS1B	0.0128633	0.0342271	0.375822	0.707049	0.814785	0.0240467	5.45161	0.653242	0.51721	0.721574	-0.0585016	5.35579	-0.629116	0.530956	0.71775
ANKS3	-0.0454248	0.0188906	-2.40462	0.0161891	0.0614195	-0.034035	0.602463	-1.43962	0.157488	0.368259	-0.0655391	0.538107	-2.08607	0.0399611	0.170844
ANKS6	0.00389905	0.0304383	0.128097	0.898072	0.939622	0.00549216	0.847499	0.13463	0.893556	0.951349	0.00189822	0.8467	0.0415205	0.966978	0.985484
ANKUB1	-0.0995047	0.0285263	-3.48818	0.000486325	0.00542993	-0.0762708	0.353534	-2.50003	0.0165769	0.0996168	-0.261122	0.679972	-3.24525	0.00175142	0.0363365
ANKZF1	-0.0295399	0.0163012	-1.81213	0.0699658	0.17232	-0.00261304	0.443561	-0.111083	0.912087	0.960754	-0.0544172	0.242889	-2.40673	0.0182557	0.113849
ANLN	0.00284647	0.00373328	0.76246	0.445786	0.606482	0.00476073	0.0394969	1.14577	0.258464	0.487923	-0.00517279	0.0337267	-0.608251	0.544639	0.728189
ANO1	8.90979e-05	0.00226678	0.0393059	0.968647	0.983023	0.00367329	0.0167889	1.26792	0.211907	0.437645	-0.00556903	0.00825491	-1.52994	0.129734	0.325845
ANO10	-0.00987821	0.0296137	-0.333569	0.738705	0.837618	-0.0445871	0.946703	-1.23897	0.222331	0.4491	0.0629217	0.894339	1.20728	0.230666	0.449355
ANO2	-0.00013638	0.0045612	-0.0299001	0.976147	0.987469	-0.00283354	0.0192145	-0.607325	0.54695	0.742868	0.0581119	0.0278254	2.68021	0.00912608	0.078997
ANO3	0.018032	0.0410984	0.438753	0.660841	0.779778	0.0568447	1.602	0.964163	0.340559	0.571024	-0.0186556	1.43187	-0.325459	0.745631	0.863077
ANO4	0.0212347	0.024912	0.85239	0.393998	0.560305	7.58997e-05	0.549623	0.00237061	0.99812	0.999124	0.0536996	0.502684	1.35403	0.179304	0.389825
ANO5	-0.0416066	0.0340715	-1.22116	0.222027	0.381373	-0.0156957	1.14307	-0.354879	0.724481	0.856656	-0.0794284	1.10114	-1.48643	0.140854	0.340639
ANO6	0.0319105	0.0159778	1.99718	0.045806	0.128261	0.0455398	0.253147	2.34213	0.0240584	0.123071	0.00356945	0.291828	0.127306	0.898998	0.951444
ANO8	-0.00241959	0.00956987	-0.252834	0.800396	0.877667	0.0241522	0.211436	1.72858	0.091331	0.266143	-0.0258995	0.128165	-1.97191	0.0518628	0.196694
ANOS1	-0.00455964	0.00329811	-1.3825	0.166817	0.315052	-0.00216694	0.035745	-0.607187	0.54704	0.742868	-0.0185607	0.0355955	-2.14999	0.0343892	0.157387
ANP32A	0.0155268	0.0196916	0.788502	0.430403	0.59254	0.0108319	0.40519	0.449177	0.655645	0.814867	0.0249219	0.397368	0.730569	0.467046	0.668547
ANP32B	-0.00783923	0.00782997	-1.00118	0.316738	0.486448	-0.0118499	0.135038	-1.32015	0.194034	0.41554	0.0049254	0.139919	0.307577	0.759155	0.871257
ANP32E	0.000528604	0.0106628	0.0495744	0.960462	0.978227	-0.00692183	0.142241	-0.605358	0.548243	0.743609	0.0502212	0.186688	1.70068	0.0928022	0.271775
ANTXR1	-0.00917451	0.0252476	-0.363381	0.71632	0.822025	-0.0257332	0.779276	-0.821902	0.415838	0.639275	0.0216136	0.667324	0.506261	0.61398	0.776069
ANTXR2	0.0276928	0.0133523	2.07401	0.0380781	0.112862	0.0147404	0.0952889	0.911506	0.3677	0.596538	0.0554364	0.0724876	2.34228	0.0219054	0.124542
ANXA11	0.0500594	0.0244025	2.0514	0.0402278	0.117096	0.0547264	0.564891	1.68546	0.0994182	0.279986	0.0440019	0.543719	1.18951	0.237542	0.455419
ANXA4	-0.0264708	0.0168929	-1.56698	0.11712	0.247099	-0.006908	0.286513	-0.332164	0.74144	0.865658	-0.0644112	0.280574	-2.22396	0.0287949	0.142813
ANXA5	-0.0422692	0.00891257	-4.74265	2.10941e-06	0.000120666	-0.0438353	0.149904	-4.27476	0.00010971	0.00663772	-0.0374323	0.144359	-2.07714	0.040799	0.173272
ANXA6	0.0254359	0.0164638	1.54496	0.122356	0.254649	0.0204919	0.490954	1.12916	0.265327	0.494998	0.0484253	0.481603	1.23742	0.219328	0.436634
ANXA7	-0.0876722	0.0206	-4.25594	2.08175e-05	0.000621621	-0.0958712	0.586116	-3.97491	0.000275721	0.0100512	-0.0655632	0.53958	-1.65537	0.101526	0.285527
AOAH	0.00377845	0.0107214	0.35242	0.724524	0.82725	-0.00282194	0.146138	-0.234612	0.815666	0.907989	0.0293021	0.115475	1.23884	0.219141	0.436468
AP003025.2	-0.00224739	0.00311656	-0.721111	0.470841	0.628019	0.00356255	0.0150785	1.00995	0.318384	0.549545	-0.0229177	0.0228036	-3.44445	0.000889878	0.0285651
AP1AR	-0.00134053	0.012096	-0.110825	0.911755	0.949126	0.00358919	0.272396	0.2581	0.797608	0.898043	-0.0166641	0.231671	-0.679681	0.498548	0.693883
AP1B1	-0.0581564	0.0152026	-3.82543	0.000130544	0.00208943	-0.0562168	0.433926	-3.17612	0.00281744	0.0353511	-0.0636122	0.394755	-2.14289	0.0349727	0.15904
AP1G1	-0.0331156	0.021277	-1.55641	0.119611	0.250494	-0.0136156	0.660407	-0.546883	0.587393	0.769779	-0.0859345	0.677908	-2.09725	0.0389339	0.168446
AP1G2	0.0218877	0.0242121	0.903997	0.365997	0.533215	0.0879356	0.554921	2.72531	0.00936993	0.0715657	-0.0632311	0.385387	-1.72623	0.0879289	0.263924
AP1M1	-0.0117324	0.017157	-0.683822	0.494087	0.648192	-0.016566	0.392608	-0.717054	0.477364	0.69251	-0.00578844	0.38641	-0.225941	0.821788	0.908069
AP1S1	-0.0315359	0.0224547	-1.40442	0.160192	0.306239	-0.0314883	0.311528	-1.07579	0.288458	0.518717	-0.031604	0.252731	-0.902821	0.369257	0.583277
AP1S2	-0.00202467	0.00545745	-0.370992	0.710643	0.817784	-0.00564109	0.0672004	-0.995436	0.325303	0.557105	0.0441905	0.091628	2.18135	0.0321662	0.151998
AP1S3	-0.0508413	0.0111768	-4.54882	5.3947e-06	0.000240685	-0.0677035	0.23181	-5.09993	7.93647e-06	0.00145967	-0.00979204	0.202592	-0.47275	0.6376	0.791588
AP2A1	-0.0516512	0.0188626	-2.73829	0.00617604	0.031344	-0.0332521	0.489893	-1.42828	0.160707	0.371743	-0.0868057	0.47027	-2.69743	0.00842118	0.0759784
AP2A2	-0.00543983	0.0251074	-0.216662	0.828472	0.896509	0.015796	0.949044	0.543593	0.589635	0.77129	-0.0679907	1.01721	-1.36331	0.176375	0.386371
AP2B1	-0.118568	0.0292721	-4.05055	5.1098e-05	0.00114214	-0.132107	1.08863	-3.89173	0.000354584	0.0109855	-0.0793026	1.10691	-1.37179	0.17373	0.382914
AP2M1	-0.0077327	0.0417875	-0.185048	0.853191	0.912251	0.0107468	0.823983	0.150257	0.88135	0.944006	-0.01731	0.540459	-0.336184	0.737573	0.857413
AP2S1	0.0362268	0.0184265	1.96601	0.0492975	0.134932	0.0284458	0.305895	1.23545	0.223625	0.450761	0.0500877	0.268882	1.62988	0.106817	0.292897
AP3B1	0.00531297	0.0204494	0.25981	0.79501	0.874382	-0.0143959	0.58529	-0.622624	0.536944	0.735644	0.0761089	0.52975	1.7368	0.0860352	0.261655
AP3B2	-0.0398006	0.0261673	-1.521	0.128259	0.262376	0.0361245	0.87119	1.02375	0.311894	0.542652	-0.132569	0.804545	-3.3988	0.00103124	0.0296442
AP3D1	-0.025559	0.0183923	-1.38965	0.164634	0.312245	-0.010797	0.515659	-0.486984	0.628837	0.796802	-0.0581363	0.430706	-1.76511	0.0811269	0.253379
AP3M1	-0.0496462	0.0097594	-5.08701	3.63747e-07	3.36277e-05	-0.0583615	0.211408	-4.91953	1.42152e-05	0.00201151	-0.0313984	0.186877	-1.82911	0.0708797	0.235032
AP3M2	-0.0152177	0.0152525	-0.997717	0.318417	0.488273	-0.0197591	0.345367	-1.00524	0.320619	0.552254	-0.00834503	0.274506	-0.345112	0.73086	0.853204
AP3S1	-0.0644725	0.0189435	-3.40341	0.000665506	0.00674036	-0.0607025	0.608514	-2.59451	0.0130409	0.0865101	-0.0716483	0.532031	-2.21971	0.0290934	0.143431
AP3S2	-0.000685075	0.00502036	-0.136459	0.891458	0.935752	-0.00742732	0.0610615	-1.05216	0.298826	0.530369	0.00621506	0.0473573	0.870297	0.386582	0.598599
AP4B1	-0.0113066	0.00978394	-1.15563	0.247834	0.410429	-0.020357	0.166914	-1.68293	0.0999122	0.280648	0.00581766	0.141456	0.349646	0.727467	0.851078
AP4B1-AS1	-0.0248982	0.00865959	-2.87522	0.00403751	0.0233054	-0.0211708	0.0645448	-2.16411	0.0365073	0.158167	-0.0383924	0.110378	-2.06258	0.0422648	0.176387
AP4E1	-0.00516394	0.0161038	-0.320665	0.748464	0.843885	-0.00591438	0.393965	-0.3408	0.734976	0.862817	-0.00051276	0.439463	-0.0118681	0.990559	0.995591
AP4M1	-0.0385214	0.0099434	-3.87407	0.000107032	0.00182697	-0.0326712	0.153639	-2.47166	0.0176455	0.102895	-0.0461471	0.118236	-3.05786	0.00297803	0.0456187
AP4S1	-0.0234195	0.0160195	-1.46194	0.143759	0.284174	-0.0112708	0.515181	-0.642375	0.524169	0.727672	-0.0842872	0.518328	-2.14618	0.0347008	0.158062
AP5B1	-0.00966789	0.00520662	-1.85684	0.0633333	0.161361	-0.00865279	0.0684972	-1.55255	0.128137	0.326733	-0.0166303	0.0651198	-1.13937	0.257909	0.476863
AP5M1	0.031371	0.0276028	1.13651	0.255742	0.419675	0.0364277	0.499852	1.02005	0.313708	0.544356	0.0238666	0.427714	0.5486	0.584721	0.756751
AP5Z1	-0.0252513	0.0117905	-2.14166	0.032221	0.100174	-0.0359187	0.197249	-2.73167	0.00921862	0.0708314	0.0185199	0.179968	0.695314	0.488783	0.685963
APAF1	-0.003854	0.0106089	-0.363281	0.716395	0.822029	-0.0135864	0.176729	-1.16528	0.250573	0.479646	0.0429679	0.216841	1.68017	0.0965857	0.278271
APBA1	-0.0597613	0.0307533	-1.94325	0.0519862	0.140166	-0.0516038	1.52832	-1.4489	0.154892	0.364114	-0.0836683	1.42915	-1.37226	0.173583	0.38279
APBA2	-0.10359	0.0405027	-2.55761	0.0105394	0.0455304	-0.104213	1.97052	-1.81849	0.0762246	0.239622	-0.102969	1.90123	-1.79853	0.075633	0.24344
APBA3	-0.00155573	0.00446546	-0.348392	0.727546	0.829471	-0.00175948	0.0712631	-0.357542	0.722501	0.854912	-0.000605657	0.0588535	-0.0569956	0.954682	0.979257
APBB1	-0.0593521	0.0279728	-2.12178	0.0338566	0.103917	-0.0668923	0.784454	-1.84486	0.0722154	0.232025	-0.0482663	0.683684	-1.09784	0.275365	0.495118
APBB2	-0.0714349	0.03842	-1.85931	0.0629827	0.160704	-0.0588948	1.54457	-1.24573	0.219865	0.44653	-0.0958207	1.4731	-1.4534	0.149784	0.351952
APBB3	-0.0160498	0.00802003	-2.00121	0.0453695	0.127317	-0.0195193	0.163241	-1.93863	0.0593796	0.208514	-0.0100275	0.105581	-0.755921	0.451781	0.6553
APC	-0.000172559	0.030812	-0.00560037	0.995532	0.997214	-0.0264726	1.16609	-0.677246	0.502015	0.710593	0.0429862	1.13152	0.858466	0.393043	0.60505
APC2	-0.00111165	0.0173459	-0.0640871	0.948901	0.97057	-0.00112477	0.463126	-0.0560781	0.955549	0.981802	-0.00107271	0.362649	-0.0310501	0.975302	0.989144
APCDD1	-0.000571392	0.00195539	-0.292214	0.770123	0.85878	0.00152346	0.00908253	0.65504	0.516063	0.72068	-0.00562289	0.00422339	-1.5569	0.123199	0.316656
APEH	-0.0139551	0.00585997	-2.38142	0.017246	0.0640614	-0.0248965	0.0825861	-3.31058	0.00193561	0.0287505	0.00295772	0.0530359	0.31634	0.752518	0.866663
APEX1	-0.0509752	0.0128228	-3.97537	7.02704e-05	0.00140008	-0.0557843	0.214995	-3.6697	0.00068714	0.0158812	-0.0391126	0.212381	-1.63824	0.105057	0.290649
APH1A	-0.0188576	0.00673145	-2.80142	0.00508788	0.0272328	-0.0178837	0.106185	-2.10814	0.0411111	0.169611	-0.0205134	0.0682273	-1.85453	0.0671211	0.227214
APH1B	-0.0201198	0.0139296	-1.44439	0.14863	0.290571	-0.0326998	0.252554	-1.92747	0.0607965	0.211044	0.00590867	0.245299	0.242129	0.809261	0.901728
API5	0.0180471	0.0183416	0.983946	0.325142	0.495167	-0.00400809	0.546954	-0.173879	0.862808	0.933429	0.0561088	0.443447	1.8529	0.0673576	0.227617
APIP	-0.0496446	0.0173146	-2.8672	0.00414118	0.0235741	-0.0365142	0.329263	-1.75608	0.0864664	0.258264	-0.0793414	0.318189	-2.53726	0.0129928	0.0949681
APLF	-0.0436899	0.0134443	-3.24971	0.00115523	0.00978012	-0.0470931	0.27462	-2.90547	0.00586139	0.0546685	-0.0361852	0.211965	-1.50337	0.13644	0.334762
APLP1	0.0723116	0.0365469	1.9786	0.0478614	0.132101	-0.0231907	0.812374	-0.382753	0.703982	0.843316	0.126932	0.626675	2.77016	0.0068759	0.0691539
APLP2	0.0102106	0.0372754	0.273924	0.784143	0.867135	0.00859877	0.942988	0.187471	0.852207	0.927841	0.0133457	0.887044	0.208628	0.835242	0.91524
APMAP	-0.0382345	0.0164306	-2.32703	0.0199636	0.0709408	-0.0298885	0.318701	-1.47019	0.149064	0.355285	-0.0539539	0.299914	-1.9338	0.0564565	0.206852
APOD	0.0158473	0.0064368	2.46198	0.0138173	0.0550407	0.0261058	0.0864603	3.32587	0.00185391	0.0280507	-0.00521553	0.0793397	-0.463715	0.644034	0.795134
APOE	0.0106668	0.00776584	1.37356	0.169579	0.318214	0.0216331	0.142282	1.98237	0.054097	0.198711	-0.000584575	0.0615895	-0.0528849	0.957947	0.981106
APOL2	-0.0250796	0.0187551	-1.33721	0.181153	0.332762	-0.0131611	0.344401	-0.589476	0.558743	0.750484	-0.0536518	0.447322	-1.55202	0.124363	0.318091
APOLD1	0.00767615	0.00637712	1.2037	0.228705	0.388788	0.0151631	0.08164	2.07235	0.0444949	0.178041	-0.0159836	0.0753951	-1.22884	0.222512	0.440904
APOO	-0.076545	0.0275726	-2.77613	0.00550102	0.0287807	-0.0852555	0.775824	-2.71782	0.00955129	0.0724719	-0.0469521	0.626149	-0.812046	0.419098	0.628729
APOOL	0.00644339	0.0198894	0.32396	0.745968	0.842553	-0.0171209	0.423651	-0.762104	0.450315	0.670136	0.0918863	0.420847	2.14797	0.0345595	0.157764
APP	-0.0499118	0.0425167	-1.17393	0.240422	0.401955	-0.0202109	2.63901	-0.380364	0.705619	0.844026	-0.10277	2.55901	-1.4498	0.150783	0.35265
APPBP2	-0.0285195	0.0204352	-1.3956	0.162834	0.309798	-0.0392153	0.839922	-1.70365	0.0959376	0.27476	0.0112729	0.82686	0.253904	0.800181	0.897147
APPL1	0.00845924	0.0206381	0.409884	0.681891	0.795471	-0.00014039	0.544091	-0.00582432	0.995381	0.997972	0.0320787	0.503184	0.803026	0.424193	0.632812
APPL2	0.0428674	0.0311763	1.375	0.169132	0.317596	0.0717336	0.867155	1.89776	0.064711	0.21807	-0.0185517	0.954326	-0.336469	0.737344	0.857304
APRT	-0.0180387	0.00500138	-3.60675	0.000310053	0.00396786	-0.0234241	0.0515381	-3.83871	0.000415824	0.0119375	-0.00701654	0.0354342	-0.803747	0.423779	0.632731
APTR	0.031054	0.0123927	2.50583	0.0122164	0.0505448	0.0329013	0.195389	2.36409	0.0228417	0.119403	0.0239805	0.194793	0.880547	0.38106	0.593947
APTX	0.0131128	0.0210564	0.622744	0.533453	0.681395	-0.00292699	0.435979	-0.110215	0.912771	0.961092	0.040266	0.43847	1.16532	0.247139	0.465364
AQP11	-0.0183599	0.0109544	-1.67603	0.0937318	0.211308	-0.0280943	0.161103	-2.30051	0.0265253	0.129774	0.0217279	0.170863	0.876741	0.383117	0.595628
AQP4	0.00515812	0.00683567	0.754589	0.450495	0.610579	0.00584334	0.0990803	0.819504	0.417189	0.640196	-0.00262185	0.0782006	-0.109125	0.913403	0.959397
AQP4-AS1	0.11101	0.0538129	2.06289	0.0391232	0.114918	0.248114	1.55527	3.22933	0.00250281	0.0328493	-0.0210149	1.47612	-0.278731	0.781126	0.885009
AQR	-0.0572818	0.0228799	-2.50358	0.0122943	0.0507339	-0.0730307	0.665358	-2.85889	0.00662704	0.0584596	0.00659876	0.632761	0.128261	0.898244	0.950821
AR	0.00210626	0.00467668	0.450375	0.65244	0.773906	0.00625925	0.021677	0.789712	0.434497	0.655831	-0.000111846	0.0209088	-0.0193088	0.98464	0.993634
ARAF	-0.0180341	0.00574373	-3.1398	0.00169065	0.0127694	-0.0165971	0.0683416	-2.38872	0.0215428	0.115736	-0.0211357	0.0525987	-2.07061	0.0414207	0.174438
ARAP1	0.0240967	0.00960151	2.50968	0.0120841	0.0501954	0.0184843	0.132629	1.77367	0.0834694	0.253225	0.0556086	0.136514	2.25189	0.027094	0.138604
ARAP2	0.0668054	0.0475016	1.40638	0.159611	0.305728	0.123981	2.01689	1.76115	0.0856877	0.256863	0.0190141	1.92059	0.295425	0.768388	0.876939
ARAP3	-0.0551036	0.0286449	-1.92368	0.0543951	0.144603	-0.0450691	0.171697	-1.11962	0.270286	0.500147	-0.0653975	0.207385	-1.60402	0.112899	0.300822
ARC	-0.0436089	0.0094419	-4.61866	3.86227e-06	0.000188322	-0.048619	0.117121	-4.33697	9.03799e-05	0.00610778	-0.0313796	0.0680285	-1.79164	0.0771304	0.246085
ARCN1	-0.0243715	0.0115284	-2.11404	0.0345121	0.105369	-0.02808	0.231447	-2.01592	0.0503241	0.190858	-0.0163068	0.219939	-0.793871	0.429475	0.637056
AREL1	-0.078948	0.0130687	-6.04102	1.53143e-09	9.29232e-07	-0.0912251	0.337541	-5.78707	8.40068e-07	0.000539324	-0.0519626	0.299463	-2.2234	0.0288338	0.142822
ARF1	-0.0728776	0.039494	-1.84528	0.0649966	0.164355	-0.0462247	0.780034	-0.810477	0.422562	0.646025	-0.0974318	0.739502	-1.77982	0.0786692	0.248592
ARF4	-0.0253836	0.0161894	-1.56791	0.116901	0.246787	-0.0290313	0.290507	-1.50935	0.138798	0.340618	-0.0165197	0.333022	-0.550969	0.583096	0.755749
ARF5	-0.043657	0.0129628	-3.36787	0.000757511	0.00740376	-0.037803	0.121216	-2.74783	0.00891975	0.0694586	-0.0899871	0.274426	-2.32509	0.0225643	0.125865
ARF6	-0.00434122	0.00866377	-0.501077	0.616317	0.746557	-0.00587305	0.0826843	-0.584603	0.562023	0.752399	0.000104082	0.0984862	0.00608171	0.995162	0.997752
ARFGAP1	-0.0116297	0.012212	-0.952323	0.340933	0.509944	-0.00633243	0.30164	-0.397142	0.693302	0.836654	-0.0191455	0.214928	-1.00805	0.316284	0.535474
ARFGAP2	-0.0182287	0.0157627	-1.15644	0.2475	0.410169	-0.0231155	0.30396	-1.15086	0.256389	0.485392	-0.0103932	0.253854	-0.408649	0.683822	0.822361
ARFGAP3	-0.0240601	0.0121233	-1.98461	0.0471878	0.130799	-0.02084	0.296592	-1.40578	0.167244	0.379832	-0.030562	0.238075	-1.45083	0.150498	0.35251
ARFGEF1	-0.0316584	0.0309036	-1.02442	0.305635	0.47453	-0.0104484	1.19231	-0.283585	0.778141	0.887242	-0.0819931	1.19635	-1.44461	0.152234	0.354676
ARFGEF2	-0.0379293	0.0380658	-0.996414	0.319049	0.488918	0.0235575	1.19182	0.495438	0.622909	0.793335	-0.147668	1.17684	-2.32465	0.0224685	0.125615
ARFGEF3	-0.0516166	0.0268245	-1.92423	0.0543256	0.144562	-0.0202357	1.30501	-0.632136	0.530772	0.731584	-0.125605	1.11511	-2.55535	0.0123829	0.0925591
ARFIP1	-0.0138461	0.0185432	-0.746695	0.455248	0.615375	-0.0191974	0.496193	-0.9031	0.371694	0.600741	0.0031883	0.509903	0.0840654	0.933202	0.968746
ARFIP2	-0.0183935	0.00841852	-2.18488	0.0288976	0.0930197	-0.017094	0.111653	-1.63772	0.109055	0.296249	-0.0208123	0.0816049	-1.46148	0.14756	0.34898
ARFRP1	-0.035118	0.00930314	-3.77485	0.000160103	0.00243121	-0.0305156	0.207457	-2.66712	0.0108661	0.0783823	-0.0440979	0.134244	-2.75926	0.00708967	0.0702579
ARG2	-0.0081523	0.0132599	-0.614811	0.53868	0.685117	0.00502708	0.183657	0.328176	0.744431	0.867815	-0.0475448	0.246563	-1.79529	0.0761514	0.244434
ARGLU1	-0.124663	0.0380211	-3.2788	0.00104251	0.00918236	-0.0958083	1.5834	-2.20772	0.0328567	0.148574	-0.219966	1.83686	-2.78904	0.00651946	0.0676899
ARHGAP1	0.00436545	0.0121862	0.358229	0.720172	0.823975	-0.00850083	0.233741	-0.619445	0.539015	0.737579	0.0523427	0.196861	1.97518	0.051484	0.196029
ARHGAP10	-0.0384607	0.0235722	-1.63161	0.102762	0.225806	0.0103165	0.163628	0.313672	0.755554	0.874513	-0.0899807	0.146829	-2.66203	0.00952442	0.0803853
ARHGAP12	-0.00396681	0.00532424	-0.745048	0.456243	0.616087	0.0135903	0.06243	1.94612	0.058445	0.206668	-0.0283416	0.0301781	-3.44446	0.000889869	0.0285651
ARHGAP15	0.0234505	0.0118922	1.97193	0.0486175	0.13364	0.0131571	0.112079	0.900329	0.373391	0.602052	0.0436313	0.120458	2.13232	0.0359629	0.160769
ARHGAP17	-0.0044557	0.0165105	-0.26987	0.78726	0.869334	0.0109214	0.45544	0.565355	0.574882	0.761727	-0.0461321	0.465813	-1.45057	0.15057	0.35251
ARHGAP18	0.0806074	0.0165128	4.8815	1.05282e-06	7.19715e-05	0.106757	0.265225	5.49576	2.18479e-06	0.000870602	0.0124848	0.212344	0.398197	0.691518	0.827415
ARHGAP20	-0.081084	0.0249349	-3.25183	0.00114665	0.00973598	-0.118517	0.876579	-3.82291	0.000435978	0.0122286	-0.0125026	0.798519	-0.297947	0.766469	0.875835
ARHGAP21	-0.00894862	0.0325718	-0.274735	0.78352	0.86686	0.0231114	2.20838	0.604436	0.54885	0.744164	-0.093751	2.20947	-1.50757	0.135362	0.333359
ARHGAP22	-0.00440624	0.0141332	-0.311766	0.755219	0.848412	-0.0205006	0.266001	-1.2874	0.205101	0.429348	0.0553153	0.25132	1.80328	0.0748778	0.242333
ARHGAP23	0.00775944	0.00814278	0.952923	0.340629	0.50974	0.0127786	0.111267	1.43278	0.159424	0.370462	-0.0173769	0.102999	-0.870628	0.386549	0.598599
ARHGAP24	0.024404	0.00815588	2.9922	0.00276979	0.0180529	0.0179692	0.0880977	2.01203	0.0507504	0.191658	0.0567258	0.0836509	2.83402	0.0058709	0.0643682
ARHGAP25	0.00750258	0.0237596	0.31577	0.752177	0.84681	-0.0100825	0.225112	-0.287045	0.775652	0.885453	0.0223358	0.226043	0.692371	0.490652	0.687737
ARHGAP26	-0.0833732	0.0486976	-1.71206	0.0868855	0.199771	-0.0180479	2.87587	-0.274014	0.785436	0.891426	-0.162142	2.762	-2.24185	0.0275684	0.139974
ARHGAP26-AS1	-0.0181305	0.0101616	-1.78421	0.0743893	0.179558	-0.0189465	0.0605992	-1.72591	0.0922968	0.267851	-0.013246	0.105939	-0.4932	0.62333	0.78134
ARHGAP27	0.000436599	0.00484461	0.0901205	0.928191	0.958434	0.00569582	0.0564975	0.948995	0.348127	0.577551	-0.00939638	0.0511953	-1.14495	0.255435	0.474973
ARHGAP28	-0.00199002	0.00776324	-0.256339	0.797689	0.875995	-0.00104612	0.0834115	-0.119789	0.90523	0.957776	-0.00554573	0.0755259	-0.327184	0.744393	0.86199
ARHGAP29	-0.0857987	0.0302595	-2.83543	0.00457645	0.0253041	-0.0927973	0.594908	-2.39137	0.0214685	0.115445	-0.074941	0.598233	-1.55048	0.124732	0.318823
ARHGAP31	-0.000798452	0.00206755	-0.386183	0.699361	0.808706	-0.00139391	0.015426	-0.537737	0.593635	0.77401	0.0002428	0.00665906	0.0708323	0.943697	0.973606
ARHGAP32	0.0913141	0.0391447	2.33273	0.0196623	0.0700857	0.152446	2.8414	3.29211	0.00203893	0.029548	-0.0617502	2.78893	-0.842739	0.401733	0.613023
ARHGAP33	-0.0109606	0.0131897	-0.830994	0.405977	0.571113	-0.0140048	0.241948	-0.984401	0.330633	0.562345	0.00766705	0.156773	0.217863	0.828134	0.911508
ARHGAP35	-0.00933906	0.0204626	-0.456396	0.648105	0.770922	0.00452201	0.803404	0.191753	0.848873	0.926241	-0.0515756	0.833644	-1.25288	0.213676	0.430107
ARHGAP39	0.00820206	0.0211077	0.388582	0.697586	0.80726	-0.00984248	0.562952	-0.425666	0.672554	0.824095	0.0984153	0.609127	1.90355	0.0603461	0.21398
ARHGAP42	-0.000866496	0.00359376	-0.241111	0.809469	0.883307	0.00697171	0.024282	0.478659	0.635078	0.801709	-0.00137462	0.0107474	-0.370675	0.711799	0.840897
ARHGAP44	-0.0317769	0.0315174	-1.00823	0.313342	0.482862	0.0364016	1.72495	0.935156	0.355127	0.58404	-0.161553	1.56466	-3.00818	0.00345437	0.0493432
ARHGAP5	-0.00782137	0.0349623	-0.223709	0.822984	0.893247	-0.0390954	1.00753	-0.85432	0.397841	0.623299	0.0360281	1.00135	0.664884	0.507919	0.702115
ARHGAP6	-0.00559815	0.00393667	-1.42205	0.155011	0.29955	-0.00246554	0.0382173	-0.528662	0.599861	0.777827	-0.013362	0.0410352	-1.81992	0.0722814	0.238203
ARHGDIA	0.00188804	0.0150687	0.125296	0.900289	0.940833	-0.0092997	0.257756	-0.424639	0.673307	0.824441	0.0119466	0.173416	0.575305	0.566601	0.745111
ARHGDIG	0.00698848	0.0266808	0.261929	0.793376	0.873084	-0.0288439	0.377673	-0.86163	0.394027	0.620351	0.0693895	0.30408	1.57073	0.12024	0.312036
ARHGEF1	-0.0231451	0.0102811	-2.25122	0.0243719	0.0824236	-0.0284749	0.189663	-2.2796	0.0278486	0.134147	-0.0119511	0.199068	-0.660191	0.510911	0.704643
ARHGEF10L	-0.0221886	0.0147317	-1.50618	0.132021	0.267562	-0.0105838	0.337287	-0.595846	0.55452	0.747815	-0.0477614	0.31895	-1.81135	0.0736089	0.240546
ARHGEF11	-0.0295346	0.0265992	-1.11036	0.266844	0.431465	-0.0272177	1.17424	-0.804228	0.425856	0.64854	-0.0332785	1.09589	-0.773546	0.441339	0.646122
ARHGEF12	-0.00779301	0.0410007	-0.19007	0.849254	0.909713	0.0590909	2.10483	1.10951	0.273609	0.503659	-0.105105	1.97784	-1.63611	0.105504	0.291258
ARHGEF17	-0.0285224	0.0208659	-1.36694	0.171644	0.320699	0.00907394	0.493155	0.370786	0.712686	0.848439	-0.128636	0.450693	-3.22119	0.00180815	0.0369823
ARHGEF2	-0.0288423	0.0209508	-1.37666	0.168616	0.317144	-0.0304365	0.485225	-1.28438	0.206146	0.430237	-0.023136	0.390136	-0.516044	0.607198	0.771839
ARHGEF25	0.00536834	0.0180264	0.297804	0.765853	0.856107	0.0420803	0.339783	1.63844	0.108903	0.295975	-0.0302777	0.252941	-1.19639	0.234861	0.453249
ARHGEF26	-0.00756428	0.0164479	-0.459893	0.645593	0.769121	-0.0126504	0.194407	-0.599212	0.552398	0.746551	0.000290713	0.193871	0.0110806	0.991185	0.995668
ARHGEF28	0.00382233	0.0119369	0.320212	0.748808	0.844052	0.0195788	0.151015	1.12356	0.267894	0.497998	-0.0101082	0.122316	-0.616919	0.538932	0.723586
ARHGEF3	-0.0226363	0.031329	-0.722536	0.469965	0.627322	0.009207	1.43055	0.235804	0.814747	0.907578	-0.0801923	1.19205	-1.52767	0.130298	0.326409
ARHGEF33	0.00927231	0.0104446	0.887762	0.374669	0.541568	0.00667761	0.20549	0.577411	0.566787	0.755435	0.0207536	0.230155	0.853111	0.395988	0.607547
ARHGEF37	-0.0252698	0.00641499	-3.93917	8.17625e-05	0.00152177	-0.0291623	0.0837817	-3.91465	0.000330901	0.0109193	-0.0141019	0.0959764	-1.11757	0.266889	0.485619
ARHGEF4	-0.0250422	0.0227982	-1.09843	0.272016	0.437498	-0.000737462	0.850588	-0.0235536	0.981322	0.993542	-0.0524708	0.628336	-1.57753	0.118377	0.309006
ARHGEF6	0.0168585	0.0124015	1.35939	0.174023	0.323991	0.0190165	0.284334	1.3787	0.175387	0.389839	0.00775324	0.27171	0.273652	0.785014	0.88694
ARHGEF7	-0.0279516	0.037776	-0.739929	0.459343	0.618884	0.030067	1.87934	0.647766	0.52071	0.725066	-0.141763	1.77194	-2.18063	0.0319666	0.15152
ARHGEF9	-0.0546566	0.0320503	-1.70534	0.0881317	0.20222	-0.0104159	1.33868	-0.264681	0.792568	0.894513	-0.141816	1.26852	-2.56747	0.0119888	0.0905506
ARID1A	-0.0895466	0.0249786	-3.58493	0.000337169	0.00417165	-0.0962048	0.804093	-3.04288	0.00405703	0.0442711	-0.0784881	0.678701	-1.92629	0.0574013	0.208122
ARID1B	0.0409064	0.0359643	1.13742	0.255365	0.419414	0.0898067	3.02827	2.17372	0.0354934	0.155364	-0.112062	2.95352	-1.53358	0.128836	0.325144
ARID2	-0.0488734	0.0204656	-2.38808	0.0169366	0.0631759	-0.0157958	0.738979	-0.664487	0.51006	0.716279	-0.143608	0.713633	-3.56973	0.000590014	0.024178
ARID3A	-0.0129656	0.0192444	-0.673734	0.50048	0.653282	-0.00178704	0.347216	-0.0660728	0.947639	0.97951	-0.0244285	0.315264	-0.891935	0.374939	0.588775
ARID3B	-0.0308015	0.00798039	-3.85965	0.000113549	0.00190723	-0.0380058	0.106337	-3.83864	0.00041591	0.0119375	-0.0174406	0.0912528	-1.2935	0.199333	0.41359
ARID4A	-0.0696169	0.028642	-2.43058	0.0150745	0.0587398	-0.0490693	1.05777	-1.42339	0.16211	0.373273	-0.115416	0.943067	-2.2425	0.0275245	0.139912
ARID4B	-0.0453262	0.038552	-1.17571	0.239709	0.400938	-0.00577159	1.74809	-0.11852	0.906228	0.958066	-0.111742	1.637	-1.77082	0.0801648	0.251189
ARID5A	-0.000313272	0.00413329	-0.0757925	0.939584	0.966049	0.00333203	0.0492907	0.668591	0.507465	0.714457	-0.00834603	0.0367134	-1.12815	0.262423	0.481452
ARID5B	0.0350909	0.0332849	1.05426	0.291764	0.459725	0.0702386	1.66063	1.72892	0.0912696	0.266143	-0.0366791	1.66098	-0.631823	0.529193	0.716623
ARIH1	-0.0515365	0.0297643	-1.73149	0.0833651	0.193959	-0.0331644	1.54181	-1.00312	0.321624	0.553432	-0.130118	1.42562	-1.903	0.060416	0.214161
ARIH2	-0.027525	0.021295	-1.29256	0.196165	0.350445	-0.0144213	0.772472	-0.564416	0.575515	0.762252	-0.0573308	0.734525	-1.48775	0.140507	0.340469
ARL1	-0.0298839	0.0145736	-2.05055	0.0403104	0.117248	-0.0378225	0.220172	-2.10951	0.0409853	0.169375	-0.0144263	0.265368	-0.576615	0.565719	0.744512
ARL10	-0.0141066	0.0145171	-0.971719	0.33119	0.500447	-0.00994179	0.320588	-0.544818	0.5888	0.770836	-0.021287	0.27298	-0.888432	0.376809	0.590649
ARL13B	-0.0914864	0.0184474	-4.9593	7.07464e-07	5.25411e-05	-0.0880491	0.591196	-4.07079	0.000205849	0.00870378	-0.100659	0.540616	-2.84887	0.00549904	0.0623621
ARL14EP	-0.0408986	0.0188805	-2.16618	0.0302974	0.0963446	-0.0467119	0.399349	-2.12343	0.0397352	0.166611	-0.0246392	0.4271	-0.669725	0.504843	0.700412
ARL15	-0.0416595	0.0324682	-1.28308	0.199462	0.354395	-0.00608529	2.02785	-0.169281	0.8664	0.935828	-0.199186	1.86421	-2.63315	0.0100435	0.0823137
ARL16	-0.0383367	0.0100663	-3.8084	0.000139866	0.00219307	-0.0445285	0.165951	-3.48653	0.00117202	0.0214758	-0.0281814	0.152945	-1.72296	0.0885212	0.26467
ARL17A	-0.0386829	0.0205045	-1.88656	0.0592199	0.153742	0.0310326	0.222747	1.16133	0.252544	0.481274	-0.138514	0.299228	-4.33177	4.02024e-05	0.00934232
ARL17B	0.0638976	0.103323	0.618428	0.536293	0.68389	0.0311319	0.804839	0.154475	0.87813	0.942217	0.0755807	0.644825	0.628051	0.531968	0.718183
ARL2BP	0.000215262	0.0147403	0.0146036	0.988348	0.993507	-0.0174928	0.283995	-0.856419	0.396693	0.622513	0.0194602	0.228074	0.913905	0.363345	0.578827
ARL3	-0.0245773	0.0192767	-1.27497	0.202319	0.35782	-0.0369602	0.538639	-1.6873	0.0990619	0.279482	0.0179366	0.518177	0.44192	0.659666	0.805534
ARL4A	-0.0153116	0.0102454	-1.49449	0.135048	0.271459	-0.0163385	0.133907	-1.28479	0.206003	0.430016	-0.0134122	0.111868	-0.775491	0.440196	0.645301
ARL4C	-0.0376934	0.02851	-1.32211	0.186131	0.33841	-0.0493719	0.482424	-1.28601	0.205826	0.429958	-0.0233343	0.434032	-0.548137	0.58503	0.756982
ARL4D	-0.00934748	0.00639811	-1.46098	0.144022	0.284402	-0.00804492	0.0643877	-1.09255	0.280906	0.510683	-0.0133612	0.0580286	-1.03369	0.304298	0.523206
ARL5A	-0.000919479	0.0123835	-0.0742501	0.940811	0.96646	-0.00856566	0.250696	-0.578341	0.566165	0.754886	0.0168449	0.237619	0.746172	0.457617	0.660945
ARL5B	0.0155879	0.0133724	1.16568	0.243744	0.405631	0.0148774	0.177969	1.00226	0.322038	0.553646	0.0186481	0.156573	0.605354	0.546733	0.729903
ARL6	-0.0118842	0.0135445	-0.877416	0.38026	0.547166	-0.0152849	0.343851	-0.887555	0.379904	0.6073	-0.00636908	0.27473	-0.290413	0.772206	0.879515
ARL6IP4	-0.00902161	0.0216325	-0.41704	0.676649	0.791272	-0.0211972	0.456401	-0.741038	0.46285	0.679804	0.00724522	0.317278	0.219133	0.827071	0.910597
ARL6IP5	-0.0508988	0.0395693	-1.28632	0.198331	0.353383	-0.0332094	0.668998	-0.69687	0.48993	0.702087	-0.0901693	0.683555	-1.26991	0.207889	0.423175
ARL6IP6	-0.01904	0.0133546	-1.42573	0.153947	0.298382	0.00105689	0.261951	0.0688189	0.945465	0.978048	-0.0813656	0.207278	-3.00851	0.00345107	0.0493432
ARL8A	-0.00864199	0.0168327	-0.513404	0.607669	0.739571	0.00369261	0.308621	0.164126	0.87043	0.937961	-0.0243249	0.273068	-0.958836	0.340353	0.558096
ARL8B	-0.012625	0.0271548	-0.464928	0.641983	0.766392	0.00776824	0.763571	0.231874	0.817777	0.908677	-0.0516838	0.774761	-1.11473	0.268101	0.486682
ARL9	-0.0319272	0.0112142	-2.84704	0.00441275	0.0246824	-0.0358633	0.154957	-2.61599	0.0123592	0.0839144	-0.0239674	0.190296	-1.22938	0.222312	0.440582
ARMC1	-0.0587605	0.0194562	-3.02014	0.00252658	0.016877	-0.0395277	0.402078	-1.59811	0.117619	0.310081	-0.0899764	0.378217	-2.85539	0.00539706	0.0616651
ARMC10	-0.0603522	0.0182524	-3.30653	0.000944596	0.00855912	-0.0631387	0.346136	-2.83668	0.00702418	0.060127	-0.0546312	0.356853	-1.71297	0.090354	0.267726
ARMC2	-0.0798022	0.0280022	-2.84985	0.00437396	0.0244891	-0.0648904	0.942742	-1.84682	0.0719244	0.231521	-0.105761	0.818883	-2.28135	0.0250206	0.132785
ARMC3	-0.000373487	0.00597927	-0.0624636	0.950194	0.971271	0.00228582	0.0636991	0.337871	0.737166	0.863694	-0.00986352	0.0844546	-0.771777	0.442381	0.646616
ARMC5	-0.00977651	0.0041317	-2.36622	0.0179709	0.065844	-0.00418733	0.0631558	-0.804871	0.425489	0.648247	-0.0193226	0.0326788	-2.84194	0.00560912	0.06287
ARMC6	-0.013289	0.00615799	-2.158	0.0309278	0.0977107	-0.0111597	0.087622	-1.54882	0.12903	0.327349	-0.0190581	0.0894223	-1.60687	0.111781	0.299429
ARMC7	-0.0088174	0.00441869	-1.99548	0.0459906	0.128467	-0.00989971	0.0637945	-1.99041	0.0531714	0.196827	-0.00476372	0.0674165	-0.4949	0.621944	0.780689
ARMC8	-0.0734702	0.0246717	-2.97791	0.00290222	0.0186219	-0.0670451	0.966818	-2.39956	0.0209929	0.114116	-0.0962103	0.986931	-1.83033	0.0706963	0.234598
ARMC9	-0.00896237	0.0388402	-0.23075	0.817509	0.889561	0.0804571	1.38281	1.36529	0.179596	0.395768	-0.0776386	1.37522	-1.50332	0.136452	0.334762
ARMCX1	-0.0115414	0.00899429	-1.2832	0.199424	0.354395	-0.0184233	0.129233	-1.5495	0.128868	0.327122	-0.00233493	0.0939094	-0.169787	0.86558	0.933692
ARMCX2	-0.0136644	0.0101325	-1.34857	0.177475	0.328134	0.00486211	0.181593	0.330991	0.74232	0.866283	-0.0304797	0.113356	-2.17794	0.0321727	0.151998
ARMCX3	-0.086266	0.0231943	-3.71927	0.000199798	0.00289115	-0.101749	0.449756	-3.03361	0.00418836	0.0451921	-0.0720759	0.366407	-2.24468	0.0273782	0.139499
ARMCX4	-0.0638772	0.0249042	-2.56491	0.0103202	0.044882	-0.0634498	0.763246	-2.05336	0.0463867	0.18208	-0.0646693	0.71806	-1.53721	0.127945	0.323177
ARMCX5	-0.0114723	0.00746214	-1.5374	0.124194	0.257021	-0.00895647	0.0907533	-1.10846	0.274056	0.503977	-0.0260589	0.149239	-1.33939	0.184005	0.39516
ARMT1	0.00603947	0.00977753	0.617689	0.536781	0.684203	0.00140781	0.161221	0.120037	0.905034	0.957745	0.0165952	0.152246	0.937304	0.35125	0.566753
ARNT	-0.0152102	0.0194151	-0.783422	0.433379	0.595568	-0.0291518	0.530644	-1.24076	0.221675	0.448253	0.0148067	0.525403	0.42949	0.66865	0.811677
ARNT2	-0.109883	0.0382135	-2.87551	0.00403373	0.0232952	-0.126386	1.62691	-2.53082	0.0152697	0.0953347	-0.0865688	1.50757	-1.45843	0.148397	0.349832
ARNTL	0.00158434	0.02779	0.0570112	0.954536	0.974867	0.0956101	0.864022	2.76308	0.00850339	0.067763	-0.169247	0.857946	-3.62869	0.000484733	0.0222285
ARNTL2	-0.0203913	0.0215367	-0.946815	0.343733	0.512407	-0.00966972	0.874555	-0.383536	0.703284	0.843016	-0.0493345	0.797069	-1.19096	0.236975	0.454839
ARNTL2-AS1	-0.0283384	0.00908887	-3.11792	0.00182133	0.0133062	-0.0171602	0.0613927	-1.73272	0.0909312	0.265689	-0.0880142	0.184256	-3.84633	0.000230665	0.0173121
ARPC2	-0.0511615	0.0228104	-2.2429	0.024903	0.083658	-0.0531648	0.549002	-1.93989	0.0592218	0.208463	-0.0466451	0.507674	-1.13351	0.260178	0.479524
ARPC3	-0.0213265	0.0182252	-1.17016	0.241935	0.403551	-0.00539758	0.421751	-0.262951	0.793892	0.895308	-0.0806437	0.425611	-2.03586	0.0448692	0.183089
ARPC5	-0.054715	0.0154201	-3.5483	0.000387728	0.00458137	-0.0522582	0.244403	-2.64109	0.0116041	0.0816172	-0.0585149	0.240561	-2.37788	0.0196487	0.117831
ARPC5L	-0.0752127	0.0209693	-3.5868	0.000334756	0.00415515	-0.0683741	0.312367	-2.6605	0.0110814	0.0792919	-0.0888338	0.334965	-2.44923	0.0163638	0.108243
ARPP19	-0.0557705	0.0522297	-1.06779	0.285614	0.453062	-0.0414218	1.06232	-0.568217	0.573162	0.760443	-0.070906	0.904439	-0.94706	0.346448	0.562771
ARPP21	0.0300185	0.0344747	0.870739	0.383896	0.550798	0.0400127	3.15364	0.988604	0.328596	0.560516	0.003601	2.95817	0.0547238	0.956487	0.980151
ARRB1	0.0175314	0.0218076	0.80391	0.421449	0.584895	0.0467646	0.496793	1.85231	0.0711149	0.230041	-0.0683846	0.514932	-1.58	0.117811	0.308363
ARRB2	-0.00525803	0.0130617	-0.402554	0.687276	0.799081	-0.0240758	0.280014	-1.60172	0.116817	0.308626	0.0527641	0.255264	1.99909	0.0487851	0.191625
ARRDC1	-0.0417821	0.0112236	-3.72271	0.000197095	0.00286637	-0.0392431	0.201462	-2.16189	0.0364555	0.158167	-0.0433536	0.108596	-3.03586	0.00318091	0.0469459
ARRDC1-AS1	-0.0207893	0.00490704	-4.23663	2.26897e-05	0.000649992	-0.025886	0.0685865	-4.59644	3.99362e-05	0.00387817	-0.00472107	0.0604999	-0.472122	0.638046	0.791717
ARRDC2	-0.00408473	0.00306774	-1.33151	0.183021	0.334703	-0.00500959	0.0340476	-1.41988	0.163126	0.374469	-0.00121886	0.0288213	-0.196251	0.844881	0.920732
ARRDC3	-0.0277475	0.00917675	-3.02367	0.00249726	0.0167684	-0.0270567	0.169394	-2.62807	0.0119903	0.0826236	-0.0304183	0.165426	-1.50258	0.136643	0.334996
ARRDC3-AS1	-0.0074797	0.0036678	-2.03929	0.0414212	0.119402	-0.0137673	0.0394525	-3.15022	0.00302613	0.0372814	0.00750053	0.0352691	1.1119	0.269305	0.488317
ARRDC4	-0.0152094	0.00698636	-2.17701	0.0294801	0.0944475	-0.0179332	0.11361	-2.06446	0.0452723	0.179536	-0.0102203	0.104192	-0.869355	0.387094	0.599151
ARSA	-0.0104223	0.0074742	-1.39444	0.163186	0.310313	-0.00850486	0.127598	-1.0378	0.305385	0.536752	-0.0199047	0.0893524	-1.0922	0.277998	0.497297
ARSB	-0.030972	0.0212588	-1.45691	0.145143	0.285979	-0.0367833	0.520722	-1.53361	0.132729	0.332459	-0.00967813	0.486024	-0.210797	0.833548	0.914681
ARSG	-0.061158	0.0294757	-2.07486	0.0379995	0.112682	-0.11104	0.581128	-2.92772	0.00555386	0.0532501	0.0149213	0.591063	0.318564	0.750837	0.865941
ARSJ	-0.0320463	0.0149392	-2.14511	0.0319442	0.0996041	-0.0409972	0.143917	-1.87764	0.0680288	0.224235	-0.0241678	0.144323	-1.1798	0.241361	0.459274
ARSK	0.00487747	0.00804808	0.606041	0.544487	0.690416	0.00331432	0.128785	0.341673	0.734324	0.86264	0.00833027	0.123415	0.577817	0.564911	0.744036
ART3	0.00224127	0.0282727	0.0792735	0.936815	0.964126	0.0928108	0.346025	2.36963	0.0228932	0.119491	-0.096299	0.300824	-2.35716	0.020828	0.121806
ARV1	-0.0268281	0.00952076	-2.81786	0.00483452	0.0262995	-0.033903	0.207899	-2.89238	0.00606785	0.055828	-0.0131101	0.165011	-0.803222	0.424081	0.632774
ARVCF	0.00100528	0.0084822	0.118516	0.905659	0.944434	-0.00140972	0.108939	-0.107476	0.914945	0.961804	0.0027411	0.0813503	0.246495	0.805892	0.900307
ARX	-0.00267879	0.00177179	-1.51191	0.130558	0.265434	-0.00311998	0.00994895	-1.39387	0.170788	0.383676	-0.00193852	0.00305482	-0.668593	0.505562	0.700596
ASAH1	-0.0251194	0.0199268	-1.26058	0.207459	0.363572	-0.0258103	0.496042	-1.12749	0.266025	0.495997	-0.0229584	0.420495	-0.567107	0.572132	0.748506
ASAH2B	-0.00176903	0.00740751	-0.238815	0.811249	0.884664	-0.00707257	0.114517	-0.790172	0.433927	0.655588	0.0097592	0.109804	0.739537	0.461613	0.663812
ASAP1	-0.0472928	0.0371352	-1.27353	0.202831	0.358177	9.69163e-05	1.9238	0.00216881	0.99828	0.999145	-0.153067	1.81068	-2.29276	0.0243245	0.1309
ASAP2	-0.0216907	0.0222632	-0.974284	0.329916	0.499346	-0.00309342	0.431182	-0.110742	0.912356	0.960754	-0.0540751	0.39926	-1.46699	0.146059	0.347152
ASAP3	-0.000684307	0.00923285	-0.0741165	0.940918	0.96646	0.0149699	0.130618	1.22088	0.229035	0.456017	-0.0211829	0.126988	-1.50971	0.134815	0.33289
ASB1	-0.0178582	0.00643564	-2.77489	0.00552197	0.028848	-0.0121747	0.11524	-1.75661	0.0863736	0.258198	-0.0534239	0.130317	-3.08137	0.0027746	0.0439043
ASB13	-0.0274914	0.00832637	-3.30173	0.000960894	0.00865479	-0.0306076	0.134201	-3.45986	0.00126555	0.0224995	-0.00330452	0.139462	-0.134078	0.893678	0.94903
ASB14	-0.0164303	0.007855	-2.0917	0.0364654	0.10951	-0.00267277	0.0570284	-0.290405	0.773012	0.884412	-0.0533285	0.106834	-3.53809	0.00065511	0.0255245
ASB16-AS1	-0.00881596	0.00432156	-2.04	0.0413507	0.119254	-0.00910073	0.0546323	-1.77879	0.0826136	0.251828	-0.00810688	0.0538099	-1.00415	0.318148	0.537318
ASB2	-0.0028969	0.00610533	-0.474487	0.635152	0.760367	-0.000742418	0.0571248	-0.0968926	0.923281	0.96626	-0.00664345	0.0543855	-0.657495	0.512635	0.705968
ASB3	0.0104824	0.0122114	0.858411	0.390666	0.557419	0.00136356	0.230078	0.103898	0.917751	0.962874	0.0692959	0.220116	2.07909	0.0407736	0.173228
ASB6	-0.0143078	0.00640198	-2.2349	0.0254242	0.0849383	-0.0148397	0.115445	-1.69576	0.0974355	0.277263	-0.0136953	0.0725233	-1.45846	0.148388	0.349832
ASB7	-0.0307413	0.010705	-2.87169	0.00408288	0.0234502	-0.0292465	0.276579	-2.25089	0.0297604	0.139123	-0.0339002	0.211048	-1.79479	0.0762323	0.244434
ASB8	-0.0481735	0.0166546	-2.8925	0.00382186	0.0224761	-0.0417837	0.275665	-2.07505	0.044231	0.177662	-0.06201	0.265974	-2.09272	0.0393472	0.1696
ASCC1	-0.050616	0.0188215	-2.68927	0.00716085	0.0349979	-0.0238339	0.52024	-1.023	0.312243	0.542775	-0.100935	0.438692	-3.16067	0.00217961	0.0396758
ASCC2	-0.0502558	0.0124749	-4.02855	5.6123e-05	0.00120774	-0.0586136	0.283742	-4.25575	0.000116384	0.00689712	-0.0120752	0.259239	-0.410203	0.682686	0.821356
ASCC3	-0.00687845	0.0297073	-0.231541	0.816895	0.889098	0.00400098	1.25115	0.10962	0.91324	0.961166	-0.0282326	1.16515	-0.552124	0.582308	0.7554
ASF1A	0.0129764	0.0064786	2.00297	0.0451808	0.127158	0.00491426	0.0709731	0.576926	0.567122	0.755586	0.0240405	0.0616286	2.4092	0.0181406	0.113398
ASGR1	-0.000607028	0.00409281	-0.148316	0.882094	0.929921	0.00321116	0.0701305	0.701307	0.487032	0.699588	-0.0157832	0.0455052	-1.72898	0.0874334	0.263435
ASH1L	-0.00657574	0.0301249	-0.218283	0.827209	0.895729	-0.0130909	2.24104	-0.369595	0.713567	0.849051	0.0104613	2.10278	0.182645	0.85551	0.928028
ASH2L	-0.0250849	0.0141038	-1.7786	0.0753053	0.180691	-0.0347715	0.376265	-2.14196	0.038123	0.162565	0.00473668	0.352917	0.166296	0.868318	0.935074
ASIC1	0.00380663	0.00788896	0.482527	0.629432	0.756654	0.00651071	0.141472	0.691418	0.49316	0.704619	-0.00255972	0.113977	-0.177161	0.859802	0.930633
ASIC2	-0.189385	0.0664299	-2.8509	0.00435956	0.0244322	-0.129437	2.77492	-1.42824	0.16107	0.37219	-0.258996	2.63543	-2.65205	0.00957103	0.0803853
ASIC3	-0.00644968	0.00606838	-1.06283	0.287857	0.455183	-0.00264716	0.0889336	-0.350552	0.727701	0.858759	-0.0133824	0.0530803	-1.31247	0.192884	0.406521
ASL	-0.0230062	0.00596869	-3.85449	0.000115972	0.00192278	-0.0293254	0.0886319	-4.32168	9.47976e-05	0.00625989	-0.0014011	0.0916987	-0.111668	0.911349	0.958024
ASMTL	-0.035141	0.010354	-3.39397	0.000688884	0.00691638	-0.0338638	0.185732	-2.79791	0.00777058	0.0639578	-0.0386265	0.186839	-1.9319	0.0566944	0.207221
ASMTL-AS1	-0.0163437	0.0111723	-1.46288	0.1435	0.283759	-0.0174771	0.157221	-1.17074	0.248395	0.477533	-0.0149007	0.139736	-0.884589	0.378867	0.592287
ASNA1	-0.00315171	0.0088997	-0.354137	0.723237	0.826387	-0.00182609	0.0947449	-0.179485	0.858432	0.931372	-0.00747118	0.0731524	-0.406806	0.685283	0.823366
ASNS	-0.0470047	0.0150174	-3.13002	0.00174792	0.0130232	-0.0401486	0.483554	-2.35078	0.0235725	0.121338	-0.0703729	0.414277	-2.23189	0.0282455	0.141559
ASNSD1	-0.0245792	0.0142821	-1.72098	0.0852546	0.197119	-0.0192695	0.20385	-1.20395	0.235442	0.463908	-0.0453317	0.211473	-1.43264	0.155769	0.358792
ASPA	-0.00802167	0.00433534	-1.8503	0.0642706	0.162911	0.00489803	0.0228661	0.361921	0.719526	0.852738	-0.0094991	0.0102159	-2.07562	0.040943	0.173607
ASPDH	-0.0079993	0.00593635	-1.34751	0.177816	0.32853	-0.00225502	0.075131	-0.303808	0.762795	0.878236	-0.0181956	0.0657065	-1.83998	0.069252	0.231763
ASPH	-0.00356476	0.0512614	-0.0695409	0.944559	0.9681	-0.00775435	1.70427	-0.109592	0.913276	0.961166	0.00106327	1.56407	0.0142976	0.988626	0.99462
ASPHD1	-0.0646924	0.0195094	-3.31596	0.000913288	0.00836952	-0.0391548	0.417487	-1.60428	0.11625	0.308117	-0.109889	0.410718	-3.38443	0.00107995	0.0302176
ASPHD2	-0.0185588	0.0132718	-1.39836	0.162004	0.308573	-0.00887425	0.258496	-0.519775	0.605987	0.781125	-0.0333461	0.183348	-1.5806	0.117674	0.308363
ASPSCR1	-0.0512788	0.0134515	-3.81212	0.000137782	0.00216333	-0.0515129	0.234661	-3.12498	0.00324351	0.0385797	-0.0508122	0.219322	-2.18342	0.0317535	0.150974
ASRGL1	-0.00702597	0.0175771	-0.399723	0.689361	0.800468	-0.0191705	0.222484	-0.925024	0.360374	0.589994	0.0241005	0.203787	0.726392	0.46972	0.670714
ASS1	-0.00560954	0.0048225	-1.1632	0.244748	0.406775	-0.00583097	0.0341658	-0.914764	0.365661	0.594464	-0.00531316	0.0357845	-0.720463	0.473211	0.673535
ASTE1	-0.0275353	0.00608386	-4.52595	6.01236e-06	0.000254501	-0.0317339	0.0948431	-4.42822	6.79166e-05	0.005303	-0.0166999	0.0832691	-1.45061	0.150558	0.35251
ASTN1	-0.0494482	0.0368576	-1.3416	0.179725	0.330821	-0.019669	2.10402	-0.442375	0.660519	0.817798	-0.114865	2.03365	-1.74305	0.0849317	0.260126
ASTN2	-0.128604	0.0397652	-3.23409	0.00122033	0.0101527	-0.0750553	1.30132	-1.48301	0.14564	0.350542	-0.214998	1.26484	-3.3445	0.00122691	0.0313146
ASXL1	-0.0629432	0.0252457	-2.49323	0.0126588	0.051691	-0.0636959	0.821925	-2.17593	0.0353166	0.154766	-0.0607583	0.82649	-1.21824	0.226495	0.44502
ASXL2	-0.0452419	0.0154552	-2.92729	0.00341935	0.0208725	-0.0482664	0.519816	-2.76405	0.008482	0.067763	-0.0343061	0.520827	-1.03318	0.30444	0.523294
ASXL3	0.0289701	0.0341488	0.848349	0.396243	0.562221	0.0609744	1.41938	1.39694	0.169871	0.382411	-0.0215287	1.26478	-0.392654	0.695555	0.830355
ATAD1	-0.0701882	0.0221564	-3.16785	0.0015357	0.0119184	-0.0567674	0.694076	-2.12657	0.0394578	0.165688	-0.0999084	0.616436	-2.51505	0.0137784	0.0985904
ATAD2	0.00637205	0.022241	0.2865	0.774495	0.861656	0.0572778	0.36143	2.0764	0.0441332	0.177331	-0.0881945	0.43364	-2.34574	0.0213113	0.123042
ATAD2B	-0.0502122	0.0200589	-2.50325	0.012306	0.0507524	-0.0787125	0.606573	-3.27752	0.00212422	0.0302682	0.0155383	0.584577	0.42597	0.671203	0.813788
ATAD3A	-0.016972	0.00776531	-2.18562	0.0288435	0.0928716	-0.0145272	0.148827	-1.56149	0.126016	0.32341	-0.0225874	0.121878	-1.60198	0.112859	0.300785
ATAD3B	-0.0164403	0.0138742	-1.18496	0.236035	0.396689	-0.024798	0.232706	-1.64994	0.106518	0.292381	0.0317331	0.183115	0.879433	0.38193	0.594823
ATAD5	-0.0512353	0.0157972	-3.2433	0.00118153	0.00993721	-0.0434413	0.277954	-2.42059	0.0199615	0.11122	-0.078053	0.358393	-2.34463	0.0213707	0.123234
ATAT1	-0.0149716	0.00863676	-1.73347	0.0830115	0.193403	-0.0118808	0.180732	-1.18938	0.241061	0.469289	-0.024125	0.151837	-1.40341	0.164127	0.37015
ATCAY	-0.130089	0.0340796	-3.8172	0.000134973	0.00213371	-0.123524	1.2269	-2.80492	0.0076303	0.0631764	-0.13989	1.21179	-2.59978	0.0109929	0.0864001
ATE1	-0.0133462	0.0266776	-0.500278	0.616879	0.747082	-0.00465406	1.054	-0.154116	0.878266	0.942275	-0.0442397	1.0688	-0.77707	0.439269	0.644596
ATF1	0.0288946	0.0174472	1.65612	0.0976977	0.217995	0.0445181	0.458496	2.19941	0.0334845	0.150371	-0.0162742	0.414268	-0.472868	0.637516	0.791588
ATF2	0.00350813	0.0244235	0.143637	0.885787	0.932594	0.0492422	0.818193	1.63401	0.109835	0.297318	-0.0840258	0.734773	-2.0154	0.0470134	0.187682
ATF4	-0.0318722	0.0159617	-1.9968	0.0458471	0.128338	-0.0351067	0.259216	-1.42834	0.160857	0.371847	-0.0295133	0.167016	-1.40606	0.163342	0.369102
ATF6	0.00409978	0.027189	0.150788	0.880143	0.928518	0.048731	0.950323	1.492	0.143277	0.347472	-0.0966325	0.954571	-1.96934	0.0521621	0.197232
ATF6B	-0.0676349	0.0218808	-3.09106	0.00199444	0.0141571	-0.0351627	0.554117	-1.01021	0.318275	0.549528	-0.0888511	0.372989	-3.15802	0.00219743	0.0398643
ATF7IP	0.0360655	0.024682	1.46121	0.143959	0.284374	0.0258811	0.771813	0.951059	0.34709	0.576907	0.0833041	0.756192	1.42138	0.15888	0.362746
ATF7IP2	-0.0458274	0.0277795	-1.64968	0.0990081	0.220111	-0.120571	0.742538	-3.60207	0.000837975	0.0177032	0.119575	0.681235	2.4014	0.0185064	0.11467
ATG10	-0.0455735	0.0302269	-1.50771	0.131628	0.26706	-0.0640313	0.770754	-1.58264	0.121109	0.315709	-0.0222556	0.72435	-0.489411	0.625808	0.783548
ATG101	-0.00435996	0.00593399	-0.734743	0.462496	0.621184	-0.00625604	0.0708215	-1.02674	0.3105	0.541524	0.0305279	0.0612616	1.16802	0.246667	0.464778
ATG12	-0.0149952	0.0176847	-0.847919	0.396483	0.562221	-0.00453861	0.410924	-0.23381	0.816284	0.908115	-0.0660477	0.47083	-1.53987	0.127295	0.322029
ATG13	-0.0158829	0.0146343	-1.08532	0.277781	0.443855	0.0021441	0.436124	0.125808	0.900493	0.955368	-0.0664893	0.390697	-2.32848	0.0222543	0.12514
ATG14	-0.098796	0.0194368	-5.08295	3.71619e-07	3.40113e-05	-0.0910678	0.423308	-3.9213	0.000324318	0.0108733	-0.116868	0.472045	-3.29081	0.00145425	0.0334159
ATG16L1	-0.0387008	0.0122294	-3.16457	0.00155311	0.0120293	-0.0503038	0.250193	-3.88548	0.000361314	0.0111046	0.0574048	0.206616	1.54065	0.127498	0.322388
ATG16L2	-0.0243722	0.0134431	-1.813	0.0698323	0.172175	-0.0136876	0.296658	-0.843213	0.403952	0.629289	-0.0476974	0.274671	-1.98873	0.0499395	0.193848
ATG2A	-0.0216562	0.00631624	-3.42866	0.000606573	0.00634349	-0.0189047	0.125383	-2.42681	0.0196655	0.109954	-0.0269368	0.0833064	-2.49609	0.0144827	0.101864
ATG2B	-0.0831963	0.0227713	-3.65356	0.000258634	0.0034679	-0.0505651	0.818458	-1.85331	0.070969	0.229918	-0.15811	0.732666	-3.82466	0.000248655	0.0173121
ATG3	0.00407696	0.0106053	0.384426	0.700662	0.809766	0.0129761	0.18747	1.05653	0.29685	0.528227	-0.0220078	0.181597	-1.04663	0.298229	0.517468
ATG4A	-0.00702413	0.00551025	-1.27474	0.202401	0.35791	-0.0115428	0.0834939	-1.75378	0.0868645	0.258988	0.00356603	0.0710975	0.353917	0.724275	0.849718
ATG4B	-0.0141886	0.0259487	-0.546795	0.58452	0.722661	0.0450197	0.646311	1.26891	0.211555	0.437534	-0.0822891	0.555319	-2.16266	0.0333683	0.154894
ATG4C	0.0269996	0.0172911	1.56147	0.118412	0.248885	0.0620229	0.47572	2.91148	0.00576898	0.0542526	-0.0406308	0.404928	-1.37254	0.173497	0.38279
ATG4D	-0.0194245	0.0106152	-1.82987	0.0672698	0.168189	-0.0159953	0.154002	-1.03911	0.304832	0.536237	-0.0225339	0.117097	-1.5373	0.127923	0.323177
ATG5	-0.0529947	0.0251475	-2.10735	0.0350872	0.106506	-0.0806693	0.789227	-2.76159	0.00853611	0.0678442	0.0262343	0.774303	0.530786	0.596947	0.765089
ATG7	-0.0303895	0.0434101	-0.700057	0.483892	0.639654	0.0166638	2.28599	0.303212	0.763246	0.878668	-0.108449	2.0633	-1.53207	0.129208	0.325443
ATIC	-0.0272822	0.013256	-2.0581	0.0395809	0.115709	-0.0200824	0.321032	-1.29081	0.203928	0.428082	-0.0463558	0.31354	-1.83059	0.0706559	0.234598
ATL1	-0.0599444	0.0327046	-1.83291	0.0668165	0.167345	-0.0321284	1.33597	-0.814903	0.419788	0.642866	-0.121311	1.18834	-2.07157	0.0413291	0.17437
ATL2	-0.0294998	0.0212569	-1.38778	0.165205	0.313276	0.0181029	0.702897	0.728059	0.470673	0.686554	-0.158771	0.69131	-3.87485	0.000208865	0.0167614
ATL3	-0.00981065	0.00930938	-1.05385	0.291954	0.459962	-0.00858137	0.193667	-0.793625	0.431936	0.654445	-0.013332	0.197668	-0.72849	0.468311	0.669446
ATM	-0.00744236	0.020049	-0.371209	0.710482	0.81768	0.00391022	0.816842	0.176918	0.860435	0.932669	-0.0601781	0.784438	-1.26329	0.209929	0.425579
ATMIN	0.00740318	0.017341	0.426918	0.669439	0.786583	0.00751948	0.278515	0.361259	0.719742	0.852795	0.0071393	0.280598	0.227712	0.820415	0.907072
ATN1	-0.0137246	0.0217402	-0.631302	0.527843	0.676596	0.00504198	0.482051	0.189139	0.850908	0.927018	-0.0509947	0.510922	-1.35743	0.178228	0.388472
ATOX1	0.00442549	0.00864948	0.511648	0.608897	0.740831	0.00308718	0.14646	0.322755	0.748504	0.870718	0.0104289	0.163602	0.514788	0.608034	0.772148
ATP10B	-0.00642024	0.00340321	-1.88653	0.0592239	0.153742	-0.00442338	0.0447557	-1.23974	0.22205	0.448759	-0.0265515	0.0567386	-2.3437	0.0214208	0.123276
ATP10D	-0.0283917	0.0146485	-1.93821	0.0525982	0.141289	-0.0344434	0.329687	-1.8155	0.0766899	0.240561	-0.0194579	0.304482	-0.844128	0.400961	0.612249
ATP11A	-0.0377167	0.0243537	-1.54871	0.121452	0.253221	-0.0348131	0.678295	-1.06722	0.292053	0.522681	-0.0413731	0.639486	-1.13024	0.261546	0.480675
ATP11B	-0.0227727	0.0231605	-0.983254	0.325482	0.495295	-0.0122539	0.8413	-0.428173	0.670743	0.823065	-0.0427354	0.755344	-1.08394	0.28145	0.500836
ATP11C	-0.00933402	0.00373049	-2.50209	0.0123464	0.0508284	-0.00791414	0.0137922	-1.76546	0.0848569	0.255693	-0.0125321	0.010122	-1.86276	0.0659403	0.225179
ATP13A1	-0.0229031	0.00955963	-2.39581	0.0165837	0.0623833	-0.026718	0.215195	-2.0663	0.04509	0.179195	-0.0183041	0.114007	-1.2893	0.200782	0.415245
ATP13A2	-0.0560368	0.0220946	-2.53622	0.0112056	0.0476949	-0.052754	0.765729	-2.00804	0.0511899	0.192374	-0.0639698	0.627285	-1.56639	0.120964	0.313145
ATP13A3	-0.0825689	0.0205469	-4.01856	5.85544e-05	0.00124614	-0.0681717	0.660425	-3.01126	0.00441886	0.0465491	-0.149844	0.683524	-3.06193	0.00294188	0.0452681
ATP13A4	-0.00631095	0.00620426	-1.0172	0.30906	0.478112	-0.00397934	0.0924277	-0.552806	0.583367	0.767026	-0.0130467	0.0763711	-1.06635	0.289278	0.508039
ATP1A1	-0.14359	0.0456085	-3.14831	0.00164219	0.0125626	-0.0985543	1.22327	-1.69842	0.0970352	0.276633	-0.216378	1.12997	-2.9331	0.00433334	0.0561892
ATP1A2	0.0152817	0.0114627	1.33317	0.182475	0.334128	0.0258631	0.161292	2.00405	0.0516323	0.193408	-0.0242643	0.169463	-0.972558	0.333568	0.552136
ATP1B1	-0.144522	0.071448	-2.02276	0.0430978	0.122842	-0.132559	1.86326	-1.5631	0.12604	0.32341	-0.173784	2.00145	-1.31029	0.194137	0.407666
ATP1B2	-0.00696722	0.0117849	-0.591198	0.554387	0.697718	0.0165035	0.0959038	0.964706	0.340744	0.571169	-0.0281652	0.0829844	-1.7324	0.0869515	0.262868
ATP1B3	-0.090232	0.0328442	-2.74727	0.00600936	0.0307547	-0.0680768	0.90542	-1.57864	0.122024	0.317093	-0.120837	0.802178	-2.3841	0.0193406	0.116954
ATP23	0.0110349	0.00772677	1.42813	0.153254	0.29745	0.0166917	0.106166	1.73564	0.0900606	0.264214	0.000733198	0.111869	0.0564957	0.955079	0.97949
ATP2A2	-0.0216083	0.0383254	-0.56381	0.572883	0.713696	-0.0281911	1.19155	-0.555404	0.581605	0.766166	-0.0128778	1.13743	-0.220307	0.826159	0.910287
ATP2B1	-0.124245	0.0422153	-2.94312	0.00324924	0.0201655	-0.101647	2.97177	-1.97407	0.0550671	0.200944	-0.170573	2.81443	-2.31354	0.0231008	0.12779
ATP2B2	-0.211863	0.0473887	-4.47074	7.79501e-06	0.00031718	-0.269876	2.80655	-4.24085	0.00012189	0.00711392	-0.139645	2.72639	-1.96679	0.0524604	0.197599
ATP2B3	0.00196192	0.0186806	0.105024	0.916356	0.951773	-0.00641967	0.372189	-0.286945	0.775585	0.885453	0.0212603	0.367583	0.626266	0.532814	0.718795
ATP2B4	0.0717812	0.0261724	2.74263	0.00609494	0.0310278	0.119112	0.426975	3.50257	0.00113989	0.0212462	0.00301713	0.402024	0.0736064	0.941496	0.972812
ATP2C1	-0.00665885	0.0322697	-0.20635	0.836518	0.901753	0.0187783	1.29014	0.457147	0.649954	0.811371	-0.0476631	1.10844	-0.913907	0.363343	0.578827
ATP2C2	-0.0106807	0.0047882	-2.23062	0.0257062	0.0855835	-0.00285928	0.036864	-0.522089	0.604389	0.780323	-0.036057	0.0474866	-3.65515	0.000443509	0.0210913
ATP5S	-0.0401835	0.0131518	-3.05536	0.00224794	0.015435	-0.0399944	0.218876	-2.68834	0.0102967	0.0758369	-0.04086	0.262981	-1.45216	0.150129	0.352192
ATP6AP1	-0.013121	0.0243726	-0.53835	0.590336	0.726404	0.00144979	0.422104	0.0407103	0.967729	0.986931	-0.0259588	0.288323	-0.776569	0.439563	0.644863
ATP6AP1L	-0.0223779	0.0240941	-0.92877	0.353008	0.521371	-0.0091106	0.587597	-0.254763	0.800167	0.8994	-0.0334073	0.457247	-1.02458	0.308458	0.527534
ATP6AP2	-0.0837281	0.0317373	-2.63816	0.00833561	0.038904	-0.0685906	0.564128	-1.66526	0.103637	0.286722	-0.105848	0.486356	-2.12586	0.03648	0.161986
ATP6V0A1	-0.0264916	0.0338646	-0.782278	0.434051	0.596208	-0.0686644	1.64529	-1.72857	0.0913333	0.266143	0.0856915	1.47173	1.32265	0.189488	0.402968
ATP6V0A2	-0.0250386	0.0198367	-1.26224	0.206864	0.362915	-0.0332188	0.370578	-1.46787	0.149691	0.356253	0.00209146	0.406241	0.0507469	0.959646	0.98156
ATP6V0B	-0.0231049	0.0293098	-0.788302	0.43052	0.592625	-0.0199354	0.56245	-0.551002	0.58461	0.767902	-0.0291563	0.418887	-0.583218	0.561369	0.741732
ATP6V0D1	-0.0235056	0.0190807	-1.23191	0.217984	0.376536	-0.0172287	0.415005	-0.718673	0.476376	0.691844	-0.0343549	0.338975	-1.09002	0.278775	0.498061
ATP6V0E1	-0.0154044	0.0148527	-1.03715	0.299668	0.468285	-0.0125421	0.376288	-0.723648	0.473348	0.689266	-0.0233181	0.37386	-0.809124	0.420697	0.629967
ATP6V0E2	-0.0600149	0.0232339	-2.58308	0.00979226	0.0432732	-0.0560509	0.415453	-1.88468	0.0665342	0.221716	-0.0662232	0.304109	-1.7793	0.0788184	0.248723
ATP6V0E2-AS1	-0.00930337	0.00489038	-1.90238	0.0571214	0.149558	-0.0100763	0.0636713	-1.71341	0.0941118	0.271753	-0.00757065	0.0631083	-0.85981	0.392305	0.604303
ATP6V1A	-0.0721164	0.029082	-2.47976	0.0131471	0.0530091	-0.10698	1.06321	-3.13694	0.00313877	0.0378697	0.0208192	0.945047	0.373906	0.709402	0.839428
ATP6V1B2	0.045684	0.0452869	1.00877	0.313086	0.482736	-0.00702892	0.929345	-0.102152	0.919163	0.963905	0.0859679	0.805636	1.42918	0.156629	0.360058
ATP6V1C1	-0.0514002	0.0262934	-1.95487	0.050598	0.137482	-0.0615115	0.768044	-1.81966	0.0760428	0.239311	-0.035913	0.767095	-0.858426	0.393065	0.60505
ATP6V1D	-0.0707138	0.024584	-2.87642	0.00402211	0.0232514	-0.0937066	0.452619	-3.27237	0.00215513	0.0304782	-0.00627076	0.473037	-0.130804	0.896244	0.950096
ATP6V1E1	-0.0262544	0.029461	-0.891159	0.372844	0.539787	-0.00499846	0.550838	-0.135422	0.892942	0.951045	-0.0635689	0.541667	-1.29987	0.197156	0.410903
ATP6V1E2	-0.0276154	0.0103728	-2.6623	0.00776098	0.0370419	-0.0274879	0.144565	-2.31305	0.0257592	0.128021	-0.0280234	0.166189	-1.31837	0.190912	0.404171
ATP6V1F	-0.0306455	0.0333454	-0.919032	0.358079	0.525856	-0.0274936	0.377593	-0.631479	0.531463	0.731925	-0.0351174	0.374738	-0.677148	0.500311	0.695824
ATP6V1G1	-0.0330081	0.0348301	-0.94769	0.343287	0.512205	-0.0328913	0.480322	-0.789189	0.434724	0.655882	-0.0332787	0.542187	-0.524713	0.601269	0.767852
ATP6V1H	-0.0458326	0.0260936	-1.75647	0.0790084	0.186674	-0.0238161	1.19238	-0.767616	0.447069	0.667139	-0.09904	1.10509	-2.0534	0.0430994	0.178742
ATP7B	0.00443657	0.00826803	0.536593	0.591548	0.727072	0.0028052	0.160462	0.276219	0.783753	0.890478	0.00764326	0.146902	0.536806	0.5928	0.762371
ATP8A1	0.0131284	0.0434565	0.302105	0.762572	0.854318	0.10968	2.71402	2.04379	0.0473666	0.18399	-0.170781	2.62585	-2.30583	0.023548	0.129151
ATP8A2	0.0610702	0.0450043	1.35699	0.174786	0.324758	0.0821223	3.04285	1.45057	0.15443	0.363509	0.0249279	2.98354	0.336049	0.73766	0.857413
ATP8B1	-0.0584636	0.0415854	-1.40587	0.159764	0.30587	0.0625753	1.21101	1.11728	0.270383	0.500216	-0.20719	1.13366	-3.33732	0.00125526	0.0314903
ATP8B2	-0.0668374	0.0204762	-3.26414	0.00109796	0.0094899	-0.0450866	0.454405	-1.80912	0.0776937	0.242525	-0.112023	0.429735	-3.11863	0.00247838	0.0420596
ATP8B4	-0.0244069	0.0159065	-1.5344	0.124932	0.258221	-0.0366354	0.29804	-1.88121	0.066984	0.222369	0.00010297	0.291061	0.00373477	0.997029	0.998584
ATP9A	-0.0739449	0.0321678	-2.29872	0.0215208	0.0749982	-0.0390177	1.56989	-1.05059	0.299538	0.530983	-0.178845	1.59737	-2.77869	0.00671268	0.0681051
ATP9B	0.0388029	0.0370482	1.04736	0.294932	0.462762	0.0357634	1.48372	0.759404	0.451911	0.671244	0.0437385	1.49173	0.728837	0.468099	0.669226
ATPAF1	0.0268269	0.024675	1.08721	0.276943	0.442833	0.0243274	0.625643	0.828868	0.41193	0.636304	0.0328521	0.561104	0.720933	0.472923	0.673457
ATPAF2	-0.00350659	0.011987	-0.292533	0.769879	0.858632	0.0229686	0.277572	1.59172	0.11905	0.31214	-0.0624507	0.285437	-2.90048	0.00473887	0.0582541
ATR	-0.0883511	0.0307985	-2.86868	0.00412183	0.0235568	-0.119619	0.971839	-3.01975	0.00431888	0.0460415	-0.0405591	0.957012	-0.828192	0.409874	0.619663
ATRAID	-0.00724327	0.004628	-1.5651	0.11756	0.247635	-0.00498438	0.067814	-0.913596	0.366216	0.59476	-0.0130395	0.0453747	-1.49204	0.139381	0.338662
ATRIP	-0.0119237	0.00499643	-2.38644	0.0170126	0.0634186	-0.0106954	0.0675239	-1.84895	0.0716101	0.231152	-0.0155321	0.0711324	-1.56652	0.120931	0.313145
ATRN	-0.0594906	0.0294895	-2.01735	0.043659	0.12384	-0.0600726	1.11116	-1.72611	0.0917805	0.26695	-0.0580089	1.13829	-1.04463	0.299147	0.51805
ATRNL1	0.00845239	0.0419842	0.201323	0.840446	0.904684	0.0324982	4.81409	0.685468	0.496867	0.707989	-0.0789292	4.74954	-0.873324	0.38494	0.597177
ATRX	0.00382787	0.0352041	0.108734	0.913414	0.949872	0.0626355	2.13815	1.42009	0.163063	0.374469	-0.0993946	2.10793	-1.70094	0.0926003	0.271458
ATXN1	-0.0583942	0.0474849	-1.22974	0.218794	0.377484	-0.0870927	3.22463	-1.45435	0.153384	0.362033	-0.00978783	3.16706	-0.125591	0.900352	0.952615
ATXN10	-0.0241815	0.0330176	-0.732383	0.463935	0.62246	-0.0226708	1.49438	-0.52657	0.601301	0.778918	-0.0263387	1.34511	-0.511956	0.610006	0.773875
ATXN2	-0.00493388	0.0325797	-0.15144	0.879628	0.928309	0.032824	1.63089	0.835798	0.408063	0.633474	-0.0882721	1.60602	-1.51292	0.134	0.332083
ATXN2L	-0.0626462	0.0186131	-3.3657	0.000763486	0.00744544	-0.0411521	0.475619	-1.83488	0.0737107	0.234398	-0.110212	0.366521	-3.30337	0.0013978	0.0329654
ATXN3	-0.0169665	0.0179282	-0.946361	0.343964	0.512421	-0.0173484	0.607203	-0.856718	0.396529	0.622425	-0.0155817	0.584291	-0.404078	0.687167	0.824045
ATXN7L1	-0.0970462	0.0311824	-3.11221	0.00185691	0.0134959	-0.0824666	1.50461	-2.15885	0.0367039	0.158634	-0.126164	1.44208	-2.33706	0.0217811	0.124175
ATXN7L2	0.00434223	0.00461715	0.940456	0.346984	0.51537	0.00455336	0.0682066	0.811357	0.421798	0.645346	0.00389995	0.056569	0.480143	0.632356	0.787616
ATXN7L3	-0.0108887	0.0164082	-0.663613	0.506938	0.658	-0.00176712	0.263841	-0.0777281	0.93842	0.975452	-0.0208058	0.230803	-0.877688	0.38258	0.595354
ATXN7L3B	-0.0211893	0.0357612	-0.592523	0.553501	0.696987	-0.0254013	0.443479	-0.539651	0.592543	0.773458	-0.0154388	0.53543	-0.280713	0.779639	0.883905
AUH	-0.036592	0.0306008	-1.19579	0.23178	0.392389	-0.0147125	1.15855	-0.395203	0.69472	0.837491	-0.082174	1.02035	-1.5293	0.129893	0.326016
AUP1	-0.00463881	0.0100019	-0.463795	0.642795	0.766951	-0.00142619	0.190288	-0.11838	0.906339	0.958066	-0.0117637	0.122102	-0.655669	0.513803	0.706258
AURKAIP1	-0.0132251	0.0113002	-1.17034	0.241865	0.403493	-0.0154367	0.165578	-1.22265	0.228371	0.455244	-0.00431891	0.158338	-0.170465	0.865064	0.93349
AUTS2	0.038148	0.0466439	0.817856	0.413439	0.577841	0.0510535	3.57267	0.914713	0.365636	0.594464	0.00826246	3.50343	0.0972806	0.922732	0.963175
AVEN	-0.038867	0.0144084	-2.69752	0.0069858	0.0343669	-0.0517606	0.235037	-2.79276	0.00787513	0.0646342	-0.0191708	0.2354	-0.836897	0.404991	0.615556
AVIL	-0.00177792	0.0115981	-0.153294	0.878167	0.927614	-0.00930411	0.171134	-0.643944	0.523161	0.727099	0.0118577	0.16793	0.609709	0.543677	0.727757
AVL9	-0.0466856	0.033728	-1.38418	0.166303	0.314481	-0.013179	1.20462	-0.321869	0.749171	0.871248	-0.117411	1.14602	-1.97371	0.0516535	0.196416
AVPI1	-0.00192818	0.0115246	-0.167311	0.867126	0.920538	0.00287297	0.115698	0.183562	0.855302	0.929809	-0.00761428	0.0998862	-0.44704	0.655995	0.803166
AXIN1	-0.0325382	0.0150776	-2.15805	0.0309239	0.0977107	-0.0375771	0.32014	-1.96325	0.0563543	0.202939	-0.0242981	0.34398	-0.99272	0.323656	0.543392
AXIN2	-0.00470588	0.00627166	-0.75034	0.45305	0.613337	-0.00249243	0.0984494	-0.330093	0.742993	0.86678	-0.00963055	0.081224	-0.855089	0.394899	0.606475
AZI2	-0.0322022	0.0162247	-1.98476	0.0471712	0.130785	-0.0599954	0.322647	-3.33855	0.00178862	0.0275224	0.0903556	0.32237	2.39439	0.018864	0.115707
AZIN1	-0.0185244	0.0225835	-0.820262	0.412066	0.576913	0.0124743	0.489313	0.468808	0.641665	0.806727	-0.0983721	0.486123	-2.30352	0.0236841	0.129358
AZIN1-AS1	-0.023696	0.0251764	-0.9412	0.346603	0.514957	-0.0275072	0.507186	-0.85002	0.4002	0.625807	-0.0178519	0.465521	-0.445491	0.657094	0.803703
AZIN2	0.0205921	0.017908	1.14988	0.250192	0.413031	0.02067	0.388895	1.05769	0.296324	0.527629	0.0201837	0.369651	0.451237	0.653007	0.800652
B2M	0.00557597	0.0127877	0.436043	0.662805	0.78141	-0.00709572	0.097173	-0.396082	0.69426	0.837174	0.0187395	0.101532	1.02631	0.307742	0.527185
B3GALNT1	-0.0596679	0.0146366	-4.07662	4.56956e-05	0.00106463	-0.0676476	0.27073	-3.82399	0.000434571	0.0122187	-0.0423508	0.248454	-1.6251	0.107833	0.293619
B3GALNT2	-0.0369808	0.0181352	-2.03917	0.0414332	0.119402	-0.0478419	0.448982	-2.26539	0.0287804	0.136802	-0.00647815	0.4286	-0.183043	0.855199	0.927864
B3GALT1	-0.00445181	0.00596116	-0.746803	0.455183	0.615359	-0.00328594	0.0829214	-0.464239	0.644907	0.808478	-0.00729639	0.083651	-0.659942	0.51107	0.704643
B3GALT2	-0.0285429	0.0157226	-1.8154	0.0694624	0.171629	-0.0422811	0.227139	-2.0103	0.0510189	0.192177	-0.0111406	0.208405	-0.470635	0.639104	0.792237
B3GALT5	0.00144733	0.00520663	0.277979	0.781028	0.865221	-0.00162162	0.0713198	-0.265348	0.792058	0.894373	0.00957281	0.0597409	0.962668	0.338437	0.556169
B3GALT6	-0.00863834	0.00502086	-1.72049	0.0853437	0.197207	-0.0104908	0.0575412	-1.71358	0.0940808	0.271731	-0.00483294	0.0423832	-0.550786	0.583221	0.755792
B3GAT1	-0.0246727	0.0181198	-1.36164	0.173311	0.323081	-0.020811	0.32948	-0.797287	0.429854	0.652403	-0.0282644	0.245163	-1.12279	0.264681	0.483765
B3GAT2	0.00898817	0.0146936	0.611705	0.540733	0.686548	0.0375298	0.154521	2.22901	0.0314347	0.14438	-0.0821926	0.237626	-2.73121	0.00767009	0.0728312
B3GAT3	-0.049451	0.0138962	-3.55861	0.000372824	0.00445767	-0.0583278	0.274322	-3.50706	0.00110456	0.0207212	-0.0289236	0.189797	-1.14362	0.255985	0.475359
B3GLCT	-0.0218668	0.0129483	-1.68878	0.0912618	0.207032	-0.0171013	0.243942	-1.13087	0.264615	0.494324	-0.0349591	0.244965	-1.39472	0.166725	0.373649
B3GNT2	-0.00021871	0.00841652	-0.0259858	0.979269	0.988334	-0.00121481	0.0680114	-0.0870751	0.931068	0.971607	0.000351252	0.0536142	0.0332838	0.973526	0.988872
B3GNT4	-0.0149352	0.00456385	-3.27251	0.00106597	0.00929055	-0.0142341	0.0540615	-2.94994	0.00520831	0.0508709	-0.0208866	0.0617181	-1.48577	0.141211	0.340935
B3GNT5	-0.005244	0.00967789	-0.541853	0.58792	0.724539	0.00124279	0.0869112	0.117818	0.906789	0.958285	-0.039751	0.206449	-1.63389	0.10597	0.291917
B3GNTL1	-0.0158904	0.0107359	-1.48012	0.138842	0.27687	-0.00856001	0.165611	-0.63554	0.528571	0.730118	-0.0286627	0.170712	-1.61218	0.110619	0.297697
B4GALNT1	-0.0198543	0.0155771	-1.27458	0.202458	0.35791	0.00279713	0.355945	0.139112	0.890036	0.949262	-0.0538562	0.269109	-2.18617	0.0315447	0.150198
B4GALNT3	-0.0179124	0.0266914	-0.671094	0.502161	0.653929	-0.0197464	0.571028	-0.531856	0.597695	0.776549	-0.0159506	0.514327	-0.415387	0.678902	0.819191
B4GALNT4	-0.0253139	0.0167203	-1.51396	0.130036	0.264699	-0.0307875	0.491241	-1.30479	0.199166	0.422089	-0.0197933	0.274217	-0.835272	0.4059	0.616127
B4GALT1	-0.0101571	0.00606376	-1.67505	0.093924	0.211659	-0.00420177	0.0806417	-0.630255	0.531989	0.732395	-0.0386822	0.0873104	-2.65116	0.00956251	0.0803853
B4GALT2	-0.0143169	0.01095	-1.30748	0.191051	0.344697	-0.0148108	0.173573	-0.985248	0.330222	0.562092	-0.0137585	0.111378	-0.860862	0.391729	0.603899
B4GALT3	-0.0104711	0.00583177	-1.79553	0.0725687	0.176734	-0.00617067	0.0829346	-0.872328	0.388057	0.614782	-0.0195956	0.0504246	-1.90178	0.0605778	0.214406
B4GALT4	-0.0282554	0.0103254	-2.7365	0.00620957	0.0314865	-0.033109	0.187244	-2.94915	0.0052193	0.050898	-0.00161504	0.212789	-0.0614036	0.951182	0.978124
B4GALT5	-0.0170137	0.0202077	-0.841942	0.399821	0.565454	-0.021878	0.632349	-0.977203	0.334141	0.564913	0.00437073	0.560741	0.0931087	0.926036	0.965035
B4GALT6	-0.0265949	0.0211965	-1.25468	0.209595	0.366602	-0.059631	0.64422	-2.18956	0.0342425	0.152136	0.0241658	0.548275	0.715842	0.476045	0.675548
B4GALT7	-0.0152898	0.00479655	-3.18766	0.0014343	0.0113382	-0.0179191	0.0600768	-3.07822	0.00368582	0.0417582	-0.00972983	0.0466963	-1.14942	0.2536	0.472753
B4GAT1	-0.0535919	0.0314994	-1.70136	0.0888747	0.203535	0.0201019	0.4967	0.415194	0.680293	0.82835	-0.10768	0.335442	-2.59605	0.0111623	0.0870391
B9D1	-0.0544247	0.0151078	-3.60243	0.000315256	0.00400302	-0.0478523	0.316515	-2.59394	0.0130595	0.086584	-0.0678094	0.320423	-2.57574	0.0117265	0.0895059
BAALC	-0.0727654	0.0416605	-1.74663	0.0807021	0.189498	-0.19659	1.27654	-3.41004	0.0014718	0.0245316	0.0625715	1.19793	1.03817	0.302125	0.521332
BAALC-AS1	-0.0487459	0.0200047	-2.43673	0.0148209	0.0579988	-0.0361843	0.203854	-1.55355	0.128244	0.326831	-0.0840726	0.329576	-2.15244	0.0342395	0.157256
BAAT	-0.0131601	0.00753483	-1.74657	0.0807122	0.189498	-0.0108075	0.0847221	-1.16564	0.250427	0.479506	-0.0177356	0.0662361	-1.37164	0.173808	0.383014
BACE1	-0.0507437	0.0166276	-3.05177	0.00227493	0.0156019	-0.0408544	0.41939	-2.05533	0.0461874	0.181489	-0.0737919	0.40512	-2.43174	0.0171203	0.11079
BACE2	-0.0285836	0.0247699	-1.15397	0.248514	0.411143	-0.0265423	0.249805	-0.689412	0.494801	0.706141	-0.0300254	0.209911	-0.927978	0.356176	0.571821
BACH1	-0.0258582	0.00756548	-3.41792	0.000631005	0.00651535	-0.0197027	0.123864	-2.07959	0.0437905	0.176459	-0.0366901	0.115487	-2.91932	0.00448639	0.0571524
BACH2	-0.199058	0.0456435	-4.36115	1.29379e-05	0.000454683	-0.210041	1.8921	-3.37757	0.00160124	0.0256518	-0.186232	1.66573	-2.77116	0.00685663	0.0691407
BAD	-0.0111711	0.0123128	-0.907278	0.36426	0.531354	-0.00250935	0.161327	-0.16425	0.870333	0.937961	-0.0272248	0.134042	-1.30896	0.194127	0.407666
BAG1	-0.0108312	0.00713757	-1.51749	0.129143	0.263577	-0.0243136	0.0923436	-2.7542	0.0087002	0.0683013	0.0146213	0.0809334	1.20545	0.231365	0.449883
BAG2	0.0131635	0.00799085	1.64732	0.0994919	0.220913	0.0114052	0.112871	1.2056	0.234812	0.46321	0.0175424	0.113552	1.17506	0.243241	0.460954
BAG4	0.0243358	0.0245841	0.989902	0.322222	0.492279	0.0193371	0.582231	0.668827	0.507316	0.714422	0.0373845	0.580177	0.800313	0.425754	0.634104
BAG5	-0.0179299	0.0166468	-1.07708	0.281446	0.448085	-0.00322378	0.262128	-0.155029	0.877551	0.941999	-0.044171	0.254768	-1.59017	0.115499	0.304867
BAG6	-0.010754	0.00765352	-1.4051	0.15999	0.3061	-0.00555178	0.152008	-0.578543	0.56603	0.754881	-0.0198477	0.110239	-1.56436	0.121438	0.313945
BAHCC1	-0.034195	0.0158274	-2.16049	0.0307345	0.0973331	-0.0392847	0.323165	-2.12856	0.0392832	0.165436	-0.0200468	0.34327	-0.651482	0.516488	0.707676
BAHD1	-0.00915018	0.00905027	-1.01104	0.311998	0.481689	-0.0170212	0.175251	-1.74335	0.0886904	0.262192	0.0388955	0.133001	1.61244	0.11083	0.297986
BAIAP2	0.118541	0.0292496	4.05272	5.06256e-05	0.00114041	0.105521	0.678558	2.6374	0.0117312	0.0817334	0.133487	0.56945	3.11386	0.00251458	0.0420596
BAIAP2L1	-0.0543878	0.0192062	-2.83178	0.00462893	0.0254845	-0.0534121	0.240055	-2.32952	0.0248851	0.125522	-0.0566827	0.232603	-1.61195	0.11088	0.297986
BAIAP2L2	-0.118009	0.032753	-3.60299	0.000314579	0.0039992	-0.0475432	0.303925	-1.21547	0.23161	0.459325	-0.283332	0.557491	-4.72902	9.53032e-06	0.00577385
BAIAP3	0.0116362	0.00992325	1.17262	0.240946	0.40239	0.0229099	0.136857	1.69868	0.0969131	0.276457	-0.00167056	0.0756644	-0.114011	0.909503	0.957408
BANF1	-0.00844107	0.0171888	-0.491081	0.623369	0.751978	-0.000468809	0.185153	-0.0209905	0.983359	0.993542	-0.020023	0.180129	-0.743799	0.459086	0.661908
BANK1	-0.000219127	0.0129607	-0.0169071	0.986511	0.993128	0.0107953	0.178623	0.72709	0.47126	0.687003	-0.035486	0.17361	-1.3357	0.1853	0.397242
BANP	0.0693827	0.0259925	2.66933	0.00760017	0.0365036	0.101126	0.415474	3.09565	0.00355039	0.0406063	0.0146083	0.394071	0.340429	0.734383	0.855238
BAP1	-0.0103762	0.00846777	-1.22537	0.220436	0.379692	-0.00624217	0.156944	-0.524354	0.602827	0.779511	-0.0146099	0.0980289	-1.21271	0.228589	0.446816
BARD1	0.0107294	0.0234298	0.457938	0.646997	0.770101	0.0094332	0.464009	0.313378	0.755566	0.874513	0.0127217	0.464922	0.34089	0.734025	0.855104
BASP1	-0.135469	0.0616502	-2.19738	0.0279935	0.0910834	-0.112836	2.37477	-1.41175	0.165703	0.377908	-0.168714	2.47569	-1.74167	0.0852577	0.260778
BAX	-0.0213654	0.00729032	-2.93065	0.00338252	0.0207365	-0.019283	0.102719	-2.10866	0.0410629	0.169594	-0.0249971	0.0938585	-2.06992	0.0414873	0.174555
BAZ1A	0.0225612	0.0112674	2.00233	0.0452488	0.127193	0.0237771	0.159591	1.88377	0.0666278	0.221812	0.0177912	0.177539	0.711644	0.478632	0.677413
BAZ1B	-0.000495093	0.0222718	-0.0222296	0.982265	0.99058	0.0300944	0.764282	1.14792	0.257587	0.486728	-0.079826	0.77903	-1.89076	0.0620544	0.217633
BAZ2A	-0.0269693	0.0140493	-1.91962	0.0549062	0.145427	-0.0250811	0.476381	-1.53821	0.131601	0.330748	-0.0324118	0.373767	-1.17086	0.244919	0.462692
BAZ2B	0.0563709	0.0238322	2.36532	0.0180144	0.0658864	0.0557189	1.2993	2.09333	0.0424825	0.173167	0.0590067	1.20739	1.10261	0.273301	0.492863
BBC3	-0.0106797	0.00819471	-1.30324	0.192493	0.346156	-0.00451307	0.0933096	-0.414465	0.680697	0.828363	-0.0187339	0.0770171	-1.50541	0.135915	0.333916
BBIP1	-0.0376179	0.0232582	-1.6174	0.105791	0.230101	-0.040805	0.608278	-1.40684	0.166932	0.379364	-0.0318772	0.431018	-0.818907	0.415123	0.625119
BBOF1	-0.00961664	0.0155081	-0.620104	0.535189	0.683009	-0.0320272	0.321873	-1.79943	0.0792366	0.245718	0.0610365	0.363864	1.93138	0.0567595	0.207221
BBOX1-AS1	0.0503163	0.0156865	3.20763	0.00133834	0.010838	0.0545973	0.152596	2.54267	0.0151056	0.0949732	0.0454168	0.143175	1.97711	0.0513748	0.195766
BBS10	0.00405269	0.00515251	0.786547	0.431547	0.593827	0.00208191	0.0671061	0.341116	0.73474	0.862784	0.00894201	0.0579389	0.930186	0.354902	0.570611
BBS2	-0.03886	0.0180712	-2.15038	0.0315249	0.0989143	-0.0176105	0.54881	-0.810244	0.42243	0.645971	-0.0864435	0.542953	-2.65779	0.00939071	0.0802731
BBS4	-0.0160089	0.0126525	-1.26528	0.205772	0.361603	-0.0270658	0.264573	-1.64915	0.106681	0.292561	0.000190248	0.249611	0.00957697	0.992381	0.996261
BBS7	-0.117605	0.0303133	-3.87964	0.000104612	0.00180163	-0.087674	0.8556	-2.26541	0.0287794	0.136802	-0.165115	0.724913	-3.3863	0.00107349	0.030213
BBS9	0.112553	0.0376415	2.99012	0.00278867	0.0181452	0.129505	1.3077	2.78467	0.00804187	0.0653989	0.0803532	1.22955	1.25366	0.213393	0.429919
BBX	0.0333783	0.0362747	0.920154	0.357492	0.525061	0.0611786	0.980214	1.40108	0.168638	0.381324	-0.0285383	0.983789	-0.437937	0.662543	0.807716
BCAN	-0.0108811	0.0135183	-0.804917	0.420867	0.584408	0.00201043	0.232068	0.109493	0.91334	0.961166	-0.0261404	0.167153	-1.30857	0.194198	0.407666
BCAP29	-0.02592	0.0316096	-0.820003	0.412214	0.577001	0.0350542	0.859311	0.812187	0.421327	0.644904	-0.096462	0.884795	-2.07788	0.0407287	0.173105
BCAP31	0.00526588	0.0171796	0.30652	0.759209	0.851375	0.0196316	0.289235	0.953588	0.345823	0.575509	-0.0276808	0.264632	-0.887854	0.377118	0.590991
BCAR1	-0.00551252	0.0145173	-0.379722	0.704152	0.812499	0.00515065	0.324494	0.291353	0.772235	0.883792	-0.0275936	0.262654	-1.08467	0.281125	0.50049
BCAR3	-0.0317214	0.0274797	-1.15436	0.248353	0.410954	-0.0275943	0.864391	-0.804988	0.425422	0.648247	-0.0391429	0.88749	-0.851528	0.396862	0.608322
BCAS1	-0.00264514	0.00336835	-0.785292	0.432282	0.594318	-0.000807395	0.0427475	-0.212724	0.832585	0.917396	-0.00945893	0.0391764	-1.29426	0.199072	0.413235
BCAS2	-0.0204269	0.0144149	-1.41707	0.156462	0.301296	-0.0318895	0.239187	-1.69323	0.0979186	0.277929	-0.00421438	0.210321	-0.188156	0.851201	0.925438
BCAS3	-0.105444	0.0407107	-2.59007	0.00959557	0.0426979	-0.0667931	2.33325	-1.35694	0.182148	0.399224	-0.189117	2.18691	-2.61123	0.0106585	0.0848275
BCAS4	-0.00124201	0.011347	-0.109456	0.91284	0.949656	0.00690241	0.267246	0.541492	0.591069	0.772232	-0.0323299	0.303228	-1.29817	0.197732	0.411853
BCAT1	-0.0185392	0.0250343	-0.740553	0.458964	0.61859	-0.0470324	0.536629	-1.59383	0.118577	0.311427	0.0546245	0.504498	1.15519	0.251248	0.469657
BCAT2	0.0146585	0.0125083	1.1719	0.241236	0.402676	0.0385845	0.320993	2.69285	0.0101793	0.0754051	-0.0619749	0.307141	-2.4168	0.0177907	0.112467
BCCIP	-0.000375166	0.0140407	-0.0267199	0.978683	0.988002	-0.00610543	0.3312	-0.373935	0.71036	0.847591	0.0158914	0.297481	0.577672	0.565008	0.744036
BCDIN3D	-0.00342902	0.00423844	-0.809029	0.418499	0.582505	-0.00583975	0.0441937	-1.20465	0.235176	0.463671	0.00439426	0.0532139	0.50319	0.616129	0.777234
BCKDHB	0.0114546	0.0204941	0.55892	0.576216	0.716688	-0.0171061	0.655722	-0.7031	0.485926	0.698602	0.0812285	0.592606	2.13605	0.0355431	0.159858
BCKDK	-0.02183	0.00517358	-4.21951	2.44837e-05	0.000688404	-0.0217986	0.0712915	-2.87649	0.00632739	0.0568138	-0.0218573	0.0433267	-3.08708	0.00272716	0.0435939
BCL10	-0.00592991	0.00583144	-1.01689	0.309208	0.478213	-0.0138348	0.0726514	-2.10265	0.0416144	0.171137	0.0230158	0.0942193	1.828	0.0710478	0.23531
BCL11A	-0.207127	0.0404041	-5.1264	2.95335e-07	2.87224e-05	-0.178071	1.69459	-3.51664	0.00107438	0.0204203	-0.258047	1.52495	-3.84962	0.000228042	0.0173121
BCL11B	-0.000458121	0.00218103	-0.210048	0.83363	0.900162	0.000351327	0.0190501	0.117663	0.906903	0.958319	-0.00138403	0.00476283	-0.433396	0.665822	0.810148
BCL2	-0.183085	0.0522763	-3.50225	0.000461349	0.00522682	-0.200589	1.28182	-2.76234	0.00868577	0.0682756	-0.164253	1.27083	-2.18079	0.0320001	0.151617
BCL2L1	-0.0462172	0.015218	-3.03701	0.00238935	0.0162229	-0.0438593	0.474362	-2.52346	0.0155485	0.0960175	-0.0539626	0.448757	-1.71303	0.0903421	0.267726
BCL2L13	-0.0410392	0.0222692	-1.84287	0.0653479	0.164862	-0.0173816	0.555557	-0.617464	0.540308	0.738873	-0.0806081	0.5553	-2.21417	0.0294864	0.144368
BCL2L14	-0.0679297	0.0157939	-4.30102	1.70012e-05	0.000541229	-0.0494996	0.143396	-2.78665	0.00814254	0.0658469	-0.137499	0.277866	-3.98415	0.000143061	0.0147239
BCL2L2-PABPN1	-0.013433	0.0087369	-1.5375	0.12417	0.257021	-0.0036514	0.173072	-0.372697	0.711274	0.847981	-0.0514267	0.1754	-2.66339	0.00924802	0.0795175
BCL6	0.00600166	0.00480163	1.24992	0.211329	0.368499	0.00368001	0.0420231	0.751121	0.456826	0.674957	0.0624628	0.0397145	2.58527	0.0117688	0.0896762
BCL7A	-0.0347839	0.0211734	-1.64282	0.100421	0.222268	-0.0213811	0.511157	-0.876154	0.385998	0.612719	-0.0755992	0.557415	-1.77522	0.0794307	0.249973
BCL7B	-0.0238662	0.00975921	-2.4455	0.0144651	0.0568565	-0.0114114	0.171597	-0.895186	0.37586	0.603901	-0.0415037	0.137247	-2.73598	0.00756661	0.0723839
BCL7C	-0.0437423	0.0100471	-4.35373	1.33842e-05	0.000461695	-0.0323378	0.150774	-2.66433	0.0109431	0.0786435	-0.0685694	0.162314	-3.829	0.00024495	0.0173121
BCL9	-0.0213384	0.0121083	-1.76229	0.0780197	0.185037	-0.0340337	0.228065	-2.34323	0.0239959	0.122915	0.00758919	0.22245	0.346152	0.730082	0.852702
BCL9L	0.00367735	0.00627126	0.586382	0.557619	0.700798	0.0100915	0.117654	1.42967	0.16031	0.371431	-0.020358	0.113695	-1.48991	0.13994	0.339593
BCLAF1	0.0335442	0.0328952	1.01973	0.307857	0.476698	-0.0131561	1.09201	-0.326552	0.745651	0.868681	0.12695	0.959217	2.22808	0.0285084	0.142185
BCO1	-0.00423971	0.00522993	-0.810663	0.417559	0.5818	0.00166295	0.0517237	0.266607	0.791094	0.894079	-0.0182135	0.0512036	-1.89781	0.0611061	0.21555
BCO2	-0.0153247	0.0132009	-1.16088	0.24569	0.407871	-0.00823793	0.273973	-0.543527	0.58968	0.77129	-0.0375947	0.243552	-1.39924	0.165369	0.371559
BCOR	-0.0325338	0.0156273	-2.08185	0.037356	0.111518	-0.0224071	0.366167	-1.27183	0.210526	0.436384	-0.0699028	0.370681	-2.06546	0.0419174	0.17557
BCORL1	0.0117855	0.00672627	1.75216	0.0797461	0.188071	0.00729923	0.105145	1.04056	0.304115	0.535153	0.0629957	0.119981	2.65807	0.00952931	0.0803853
BCR	-0.0749052	0.0346454	-2.16205	0.0306141	0.0970049	-0.0737113	0.774173	-1.43093	0.160247	0.371431	-0.0758913	0.752889	-1.62108	0.108695	0.294855
BDH1	-0.104286	0.0319577	-3.26325	0.00110143	0.00950573	-0.192771	0.861081	-4.48337	5.70968e-05	0.00476481	0.00493013	0.795501	0.103208	0.91804	0.961558
BDNF	-0.114168	0.0264344	-4.3189	1.56811e-05	0.000513345	-0.14922	0.35918	-4.09648	0.00020384	0.00870378	-0.0751708	0.289732	-1.95649	0.0538007	0.201198
BDNF-AS	-0.0535937	0.0167652	-3.19671	0.00139003	0.011078	-0.076953	0.358472	-4.23335	0.000124758	0.00717462	0.0794253	0.350265	1.83101	0.0707267	0.234598
BDP1	-0.0347649	0.0319121	-1.0894	0.275979	0.441841	-0.0683469	1.51469	-1.72356	0.0922444	0.267795	0.0269556	1.5222	0.501412	0.617374	0.778267
BEAN1	-0.0434261	0.0200132	-2.16987	0.0300165	0.0957414	-0.0190892	0.354692	-0.755804	0.454043	0.672941	-0.0844907	0.373547	-2.57532	0.0117396	0.0895466
BECN1	-0.0347623	0.00995162	-3.49314	0.000477383	0.00535077	-0.031311	0.204311	-2.57515	0.0136844	0.0895022	-0.0417658	0.185281	-2.41136	0.0180408	0.11312
BEGAIN	0.0201366	0.0210877	0.954898	0.339629	0.508849	0.00156769	0.325634	0.0584811	0.95365	0.981398	0.0502834	0.25591	1.47216	0.144752	0.345735
BEND6	-0.0677651	0.0252477	-2.68401	0.00727454	0.0353377	-0.0718176	0.741668	-2.53264	0.0152012	0.0952266	-0.0522651	0.719433	-0.942425	0.348639	0.564426
BEND7	-0.0042711	0.00601135	-0.710505	0.477391	0.634107	0.0011318	0.0518678	0.154464	0.877998	0.942217	-0.0153944	0.0628237	-1.46426	0.146802	0.348196
BET1	0.0130852	0.0149338	0.876214	0.380914	0.547901	0.0020972	0.215482	0.0886622	0.929795	0.971405	0.0203678	0.178002	1.05769	0.293186	0.512256
BET1L	-0.0208391	0.00908046	-2.29494	0.0217367	0.0755457	-0.0224916	0.179413	-2.33706	0.0243476	0.123923	-0.00743402	0.261722	-0.271211	0.786884	0.888445
BEX1	-0.0695062	0.0527003	-1.3189	0.187204	0.339879	-0.108554	0.80834	-1.71491	0.0943408	0.27221	0.018694	0.761761	0.1965	0.844761	0.920705
BEX2	-0.0748093	0.0466215	-1.60461	0.10858	0.234401	-0.0545474	0.682349	-0.925192	0.360609	0.590117	-0.108622	0.67694	-1.42618	0.15789	0.36154
BEX3	-0.103358	0.0596243	-1.73349	0.0830092	0.193403	-0.11628	0.995012	-1.54965	0.129404	0.327969	-0.0812225	0.925399	-0.827048	0.410858	0.620528
BEX4	-0.111968	0.0450904	-2.48319	0.0130212	0.0527234	-0.125273	0.629168	-2.07837	0.0444091	0.178041	-0.0950599	0.628413	-1.39902	0.165763	0.372097
BEX5	-0.0201425	0.0228982	-0.879652	0.379048	0.546237	-0.0411156	0.264309	-1.40157	0.168882	0.381535	0.0125632	0.279948	0.342948	0.732504	0.854169
BFAR	-0.0225699	0.0104327	-2.16337	0.0305127	0.0968163	-0.0274322	0.229831	-2.21108	0.0326056	0.147924	-0.0108311	0.215252	-0.561859	0.575687	0.750777
BHLHB9	0.0711584	0.0207188	3.43448	0.000593682	0.0062369	0.0609493	0.427681	2.58417	0.0133811	0.0880593	0.105662	0.418843	2.43687	0.0169102	0.110466
BHLHE40	-0.0070572	0.0187941	-0.375501	0.707288	0.814897	-0.0363454	0.291541	-1.51804	0.136639	0.338333	0.0399625	0.255338	1.31733	0.19126	0.404724
BHLHE40-AS1	-0.0236842	0.0158932	-1.49021	0.136168	0.272998	-0.0230637	0.25877	-1.18368	0.243286	0.471924	-0.0249178	0.192383	-0.907005	0.366996	0.582383
BHLHE41	0.0154628	0.0184864	0.836443	0.402906	0.568565	0.00714589	0.218528	0.274386	0.78523	0.891308	0.0239094	0.265057	0.910993	0.364868	0.580294
BICC1	-0.0573673	0.0289986	-1.97828	0.0478974	0.132101	-0.0552882	0.660584	-1.48644	0.144734	0.349199	-0.0605898	0.629912	-1.30845	0.194237	0.407666
BICD1	-0.0837216	0.0341832	-2.44921	0.0143171	0.0564753	-0.0648022	1.67788	-1.55089	0.128535	0.327097	-0.122009	1.56461	-2.05263	0.043176	0.178896
BICD2	-0.0190331	0.0107972	-1.76278	0.0779371	0.185013	-0.0187194	0.216634	-1.47094	0.148863	0.355133	-0.0198388	0.184581	-0.972581	0.333514	0.552136
BICDL1	-0.143721	0.0339379	-4.23484	2.28719e-05	0.000652612	-0.197973	1.09546	-4.72279	2.67144e-05	0.00294011	-0.0405069	0.965109	-0.700581	0.485472	0.683433
BID	-0.0115885	0.013148	-0.881385	0.378109	0.545497	-0.00631854	0.22734	-0.38187	0.70451	0.843561	-0.0206166	0.218382	-0.951964	0.343807	0.560292
BIN1	-0.00327359	0.0246211	-0.132958	0.894226	0.937424	0.0245209	0.791139	0.804421	0.425746	0.64854	-0.0554386	0.57402	-1.32754	0.187873	0.401015
BIN3	0.0123657	0.0143473	0.861883	0.388752	0.555717	-0.006263	0.37453	-0.371476	0.712176	0.848403	0.0612717	0.307764	2.24294	0.0274946	0.139868
BIRC2	-0.0263217	0.0146492	-1.7968	0.0723672	0.176541	-0.0191128	0.267267	-1.16114	0.252231	0.481066	-0.0537788	0.287327	-1.67409	0.0977778	0.279885
BIRC6	-0.0552572	0.0342671	-1.61254	0.106844	0.231736	0.00441712	2.11753	0.113151	0.910457	0.960453	-0.255646	1.91586	-3.57368	0.000582333	0.0240337
BLCAP	-0.0464568	0.0270148	-1.71968	0.0854906	0.197467	-0.0267056	0.661792	-0.714763	0.478764	0.693134	-0.0680938	0.552269	-1.74126	0.0852455	0.260778
BLMH	-0.0311415	0.0119689	-2.60187	0.00927164	0.0417455	-0.0298096	0.281127	-2.1435	0.0379914	0.162123	-0.0349458	0.25706	-1.48678	0.140763	0.340639
BLOC1S2	-0.0459931	0.0155072	-2.96593	0.00301771	0.0191932	-0.052342	0.258304	-2.80783	0.00757294	0.0629137	-0.031729	0.270283	-1.13553	0.259335	0.478371
BLOC1S4	-0.00241539	0.0101205	-0.238663	0.811367	0.88471	-0.0130012	0.0859337	-1.16181	0.252145	0.481061	0.045131	0.0856425	1.90295	0.0609384	0.215139
BLOC1S5-TXNDC5	-0.0272857	0.00945921	-2.88456	0.00391961	0.0228417	-0.0130657	0.177758	-1.19485	0.238941	0.467208	-0.0695607	0.17963	-3.68938	0.000395109	0.0198516
BLVRA	-0.0211749	0.00810286	-2.61326	0.00896828	0.040754	-0.0217307	0.155107	-2.35699	0.0232286	0.120382	-0.0192886	0.169592	-1.13564	0.25929	0.478371
BLVRB	-0.00633236	0.0071037	-0.891418	0.372705	0.539787	0.000677769	0.0975512	0.0832932	0.93402	0.973091	-0.0287918	0.0914998	-1.97679	0.0512981	0.195766
BLZF1	0.00467061	0.0164919	0.283207	0.777018	0.862678	-0.00527942	0.382288	-0.270137	0.788396	0.893004	0.0292801	0.349657	0.952645	0.343463	0.559969
BMI1	0.0025111	0.014358	0.174892	0.861164	0.917115	0.0159701	0.187541	0.824642	0.414388	0.638565	-0.0139167	0.158404	-0.650445	0.517154	0.708252
BMP1	0.00149469	0.00495777	0.301484	0.763046	0.854564	0.00360545	0.0623224	0.641952	0.524441	0.727718	-0.00595503	0.0610113	-0.564387	0.573973	0.749723
BMP2K	-0.0347323	0.0146121	-2.37696	0.0174557	0.0646327	-0.050062	0.397501	-2.98488	0.00474363	0.0487242	0.0135547	0.362576	0.455364	0.650005	0.798788
BMP7	-0.00342498	0.00204018	-1.67876	0.0931984	0.210434	-0.00293918	0.0165619	-1.26429	0.213194	0.438594	-0.00505275	0.0111732	-1.18735	0.238388	0.456406
BMP8A	-0.00889554	0.0051082	-1.74142	0.0816093	0.190868	-0.010044	0.0538653	-1.62278	0.112222	0.301088	-0.00644211	0.0515787	-0.712119	0.478336	0.677335
BMPER	-0.0674466	0.051756	-1.30316	0.192518	0.346156	0.0168669	2.24048	0.220395	0.826672	0.91423	-0.138508	2.10122	-1.97139	0.0519231	0.196729
BMPR1A	0.0207349	0.0201985	1.02656	0.304628	0.473538	0.0147655	0.744393	0.667023	0.508456	0.715503	0.0504197	0.75219	1.02139	0.309959	0.528948
BMPR1B	-0.00637112	0.00489384	-1.30187	0.192962	0.346523	-0.00503509	0.0398872	-0.969453	0.337945	0.568309	-0.016948	0.0277205	-1.15976	0.249881	0.468548
BMPR2	-0.0492103	0.0299151	-1.645	0.09997	0.221653	-0.0672595	1.93162	-1.91986	0.0617797	0.212478	-0.000622728	1.87119	-0.0108338	0.991381	0.995689
BMS1	-0.030937	0.0183181	-1.68888	0.0912426	0.207029	-0.0427128	0.442803	-2.00881	0.0511041	0.192177	0.00296538	0.482721	0.0821944	0.934685	0.969763
BMS1P14	-0.0252489	0.0246311	-1.02508	0.305324	0.474173	-0.0408764	0.307177	-1.46342	0.151104	0.358322	0.0293935	0.333014	0.562766	0.575243	0.750589
BMT2	-0.0454225	0.0195936	-2.31823	0.020437	0.0721572	-0.0576903	0.690501	-2.53027	0.0152901	0.0954065	-0.0107745	0.628919	-0.281195	0.779242	0.883702
BNC2	-0.00263274	0.00374331	-0.703319	0.481857	0.637913	-0.00112622	0.0340086	-0.266061	0.791512	0.89409	-0.00803808	0.0307069	-1.00251	0.318937	0.53805
BNIP1	-0.0059545	0.00444388	-1.33993	0.180267	0.331582	-0.00933201	0.0525674	-1.87141	0.0683614	0.224747	0.00707677	0.0577524	0.722492	0.47197	0.672679
BNIP2	-0.0226576	0.0116767	-1.94042	0.0523286	0.140794	-0.00539293	0.208059	-0.35424	0.724956	0.85678	-0.0473258	0.176693	-2.60065	0.0109672	0.0863921
BNIP3	0.0238749	0.0313533	0.761481	0.44637	0.606996	-0.022568	0.565558	-0.504209	0.61691	0.789131	0.0686186	0.505498	1.5619	0.122017	0.314916
BNIP3L	0.122073	0.0405611	3.0096	0.00261589	0.0173532	0.213149	1.0819	3.69748	0.000648493	0.0153881	0.0327761	1.0854	0.574202	0.567343	0.745697
BOC	-0.00774349	0.0172008	-0.450181	0.65258	0.773906	-0.00559389	0.274301	-0.244019	0.808426	0.903673	-0.010513	0.261936	-0.40403	0.687203	0.824045
BOD1	-0.0167555	0.00869202	-1.92769	0.0538938	0.143833	-0.0168092	0.133247	-1.67179	0.102104	0.28466	-0.0165967	0.129546	-0.959804	0.339869	0.557728
BOD1L1	-0.0402674	0.0244571	-1.64645	0.0996703	0.221243	-0.0646156	1.0384	-2.22782	0.031381	0.144305	0.0196467	0.970646	0.431819	0.666963	0.810625
BOK	-0.00311388	0.00356149	-0.874319	0.381944	0.548905	-0.00412114	0.0384594	-1.00442	0.321008	0.552763	-3.56275e-05	0.0353314	-0.00496709	0.996048	0.998295
BOLA3	-0.0241369	0.013049	-1.84971	0.0643547	0.163052	-0.0296386	0.185126	-1.87146	0.0683547	0.224747	-0.0125054	0.21409	-0.543059	0.588507	0.759713
BOP1	0.00446253	0.0075395	0.591886	0.553927	0.697448	0.00238148	0.0865281	0.185158	0.854056	0.928978	0.00555196	0.0515678	0.596599	0.552357	0.734695
BORCS5	-0.0646866	0.024705	-2.61836	0.00883542	0.0403725	-0.0853866	0.560819	-3.05193	0.00395882	0.0436528	0.00858552	0.586173	0.163105	0.870827	0.936467
BORCS7-ASMT	0.0110674	0.00703808	1.57251	0.115833	0.245024	0.019731	0.0982387	2.45789	0.0182448	0.105105	-0.0177189	0.0993209	-1.21089	0.229284	0.447719
BPGM	-0.0273584	0.00567651	-4.81958	1.4386e-06	8.93787e-05	-0.0266947	0.0735032	-4.35197	8.6242e-05	0.00610778	-0.0313176	0.0731708	-2.09051	0.0396602	0.170124
BPHL	-0.0553009	0.0103743	-5.33055	9.79141e-08	1.41765e-05	-0.0521943	0.143908	-4.28597	0.000105952	0.00652383	-0.063521	0.169945	-3.20664	0.0018916	0.0376237
BPNT1	-0.0226324	0.00608888	-3.717	0.0002016	0.00290848	-0.0283149	0.111546	-4.07385	0.000203928	0.00870378	-0.00387845	0.0971635	-0.307166	0.759467	0.871366
BPTF	-0.0271656	0.0328949	-0.825831	0.4089	0.573592	-0.0111853	1.80257	-0.280479	0.780506	0.888755	-0.0611864	1.6707	-1.05155	0.295979	0.515421
BRAF	-0.109423	0.0315817	-3.46477	0.00053068	0.00577452	-0.0796383	2.04309	-2.13465	0.0387521	0.164277	-0.184739	1.94983	-3.11401	0.00251343	0.0420596
BRAP	-0.0700838	0.0159585	-4.39162	1.12509e-05	0.000412217	-0.0767775	0.422696	-3.95221	0.000295365	0.010438	-0.0561917	0.393572	-2.00785	0.0478265	0.189146
BRAT1	0.0200813	0.0161845	1.24077	0.214691	0.372462	0.00817396	0.214649	0.450631	0.654605	0.814275	0.0665772	0.175097	1.85744	0.0671458	0.227214
BRCA1	-0.0142372	0.00984753	-1.44576	0.148244	0.290195	-0.00950763	0.163261	-0.877851	0.385087	0.612052	-0.0368001	0.202768	-1.55565	0.123498	0.316952
BRCC3	-0.0586931	0.0175069	-3.35256	0.000800665	0.00767205	-0.0789195	0.409044	-3.90054	0.000345287	0.0109193	0.00156408	0.38874	0.0447871	0.964382	0.98427
BRD1	-0.0831778	0.0193843	-4.29098	1.77884e-05	0.000555516	-0.0811176	0.450305	-3.48352	0.00118221	0.0215484	-0.0878275	0.486571	-2.5106	0.0139411	0.0991407
BRD2	-0.0104098	0.0135405	-0.768786	0.44202	0.602855	-0.00887219	0.299479	-0.53695	0.594174	0.774188	-0.0135535	0.246152	-0.573655	0.567712	0.745829
BRD3	-0.0158584	0.0156928	-1.01056	0.312229	0.481917	0.000495798	0.294502	0.0256876	0.97963	0.993092	-0.0477542	0.297269	-1.77165	0.0800262	0.250959
BRD4	-0.0162164	0.0208835	-0.776517	0.437444	0.599098	0.00174402	0.955611	0.0753771	0.940278	0.976239	-0.0951677	0.922819	-1.96181	0.0530487	0.199359
BRD7	-0.00253773	0.0130549	-0.19439	0.845871	0.907789	-0.0269432	0.268208	-1.78107	0.0822343	0.251322	0.0686705	0.307064	2.65755	0.00939711	0.0802731
BRD8	-0.0135004	0.0147126	-0.91761	0.358823	0.52648	-0.0191511	0.427248	-1.1726	0.247656	0.476588	0.0108257	0.425683	0.319468	0.750153	0.865662
BRD9	-0.0339775	0.0139117	-2.44237	0.0145912	0.0572938	-0.0347868	0.268601	-2.11469	0.0405169	0.168483	-0.0319452	0.347596	-1.22547	0.223774	0.44204
BRF1	-0.0286146	0.0176774	-1.61871	0.105509	0.229933	-0.00878156	0.427118	-0.405145	0.687456	0.832729	-0.0680097	0.395821	-2.2263	0.0286317	0.14237
BRI3	-0.0498678	0.0209219	-2.38352	0.017148	0.0637588	-0.057206	0.49655	-2.31373	0.025718	0.127882	-0.0313623	0.489183	-0.79877	0.426644	0.635266
BRI3BP	0.019396	0.0185306	1.0467	0.295238	0.463059	0.00293894	0.468787	0.13245	0.89527	0.952383	0.0573307	0.448036	1.70179	0.0924392	0.271399
BRICD5	-0.0206545	0.00755888	-2.73249	0.00628584	0.0317785	-0.0212064	0.145006	-2.02992	0.0488192	0.187738	-0.0200482	0.0971766	-1.83078	0.0706281	0.234598
BRINP1	-0.330581	0.0443255	-7.45801	8.78358e-14	1.01503e-09	-0.367961	2.55366	-7.08973	1.16466e-08	6.72938e-05	-0.229823	2.25567	-2.69717	0.0084273	0.0759784
BRINP2	-0.0123372	0.0323919	-0.380872	0.703298	0.812078	-0.0224972	1.05189	-0.566959	0.573801	0.761204	0.00795633	0.904704	0.141875	0.887514	0.945999
BRINP3	-0.0222393	0.0554266	-0.401239	0.688244	0.799492	-0.168747	2.50663	-2.32549	0.0250638	0.12582	0.182957	2.19431	2.13046	0.0360153	0.160941
BRIP1	0.0108341	0.0111364	0.972858	0.330624	0.500083	0.03647	0.14937	2.79182	0.00789439	0.0646546	-0.0573516	0.152418	-2.692	0.00854855	0.0763646
BRIX1	-0.0192271	0.0100559	-1.91202	0.055873	0.147312	-0.0215749	0.172995	-1.99887	0.0522115	0.194568	-0.00378988	0.238627	-0.136932	0.891408	0.948051
BRK1	-0.0581386	0.0246843	-2.35529	0.0185084	0.0672157	-0.0896274	0.37105	-2.81781	0.00745701	0.0622755	-0.010458	0.319371	-0.267193	0.789981	0.890792
BRMS1L	-0.0138351	0.0151007	-0.916184	0.35957	0.526975	0.00754513	0.378822	0.407871	0.685469	0.831672	-0.0565366	0.357187	-2.16257	0.0333757	0.154894
BROX	-0.0228447	0.010205	-2.23858	0.0251832	0.0844018	-0.0174427	0.215583	-1.58275	0.121083	0.315709	-0.055347	0.240543	-2.04746	0.0436922	0.180002
BRPF1	-0.0122137	0.0076732	-1.59174	0.111444	0.238703	-0.00724626	0.0776044	-0.555939	0.581436	0.766074	-0.0148483	0.0785808	-1.56424	0.121468	0.313952
BRPF3	-0.0485187	0.0140293	-3.45837	0.000543451	0.00585627	-0.0702707	0.338585	-4.42966	6.76088e-05	0.005303	0.0295594	0.326178	0.983505	0.328143	0.547496
BRSK1	-0.0407605	0.018161	-2.24439	0.0248072	0.083497	-0.0301638	0.530654	-1.41941	0.16326	0.374704	-0.0694603	0.453336	-1.98611	0.0502343	0.194085
BRSK2	-0.0723494	0.0267607	-2.70357	0.00685982	0.0339204	-0.0463442	0.887874	-1.40501	0.167474	0.380044	-0.122427	0.944711	-2.67465	0.0089666	0.0783054
BRWD1	-0.0471468	0.0321241	-1.46765	0.1422	0.281992	-0.0311966	1.6969	-0.854919	0.397513	0.623207	-0.102084	1.60982	-1.50739	0.135409	0.333359
BRWD3	-0.0109247	0.0202016	-0.540785	0.588656	0.725214	-0.0207515	0.555727	-0.918186	0.363836	0.59285	0.0281324	0.511827	0.624371	0.534052	0.719789
BSDC1	0.0133061	0.0202353	0.657569	0.510815	0.661324	0.0155685	0.57297	0.642765	0.523918	0.727551	0.00807815	0.470763	0.219397	0.826865	0.910593
BSG	0.0273305	0.0329274	0.830023	0.406526	0.571371	-0.0110608	0.732818	-0.241218	0.810603	0.905143	0.0682046	0.598727	1.44155	0.153093	0.355534
BSN	-0.143874	0.0393972	-3.65187	0.000260336	0.00348602	-0.177083	1.44451	-3.53032	0.00103264	0.0197242	-0.0904	1.30554	-1.42026	0.159179	0.362972
BTAF1	-0.086714	0.0217032	-3.99544	6.45736e-05	0.00133015	-0.0868633	0.801686	-3.54138	0.00100002	0.019455	-0.0861756	0.681746	-1.84996	0.0677847	0.22844
BTBD1	-0.0182059	0.0201755	-0.902374	0.366858	0.533998	-0.0295689	0.483028	-1.3392	0.187807	0.40627	0.0392863	0.503254	0.791033	0.431162	0.638428
BTBD10	-0.072382	0.0248617	-2.91138	0.00359831	0.0215006	-0.0619372	1.01301	-1.98656	0.0536128	0.19775	-0.0906206	0.907468	-2.19953	0.0305471	0.147109
BTBD11	0.00413646	0.00546896	0.756353	0.449437	0.609589	0.000815268	0.0467047	0.11276	0.910772	0.960535	0.00857798	0.0424863	1.02594	0.307824	0.527185
BTBD2	-0.0177266	0.0141425	-1.25343	0.210051	0.366946	-0.00337657	0.366722	-0.198202	0.843857	0.924064	-0.0495403	0.351339	-1.95303	0.0540975	0.201823
BTBD3	-0.0265432	0.023349	-1.1368	0.255621	0.419596	0.011767	0.486456	0.38405	0.702905	0.842821	-0.0796092	0.463132	-2.20767	0.029953	0.145988
BTBD6	-0.0219104	0.011685	-1.87508	0.0607815	0.156504	-0.0336113	0.158773	-1.98257	0.0542092	0.198985	-0.0113215	0.123949	-0.701986	0.4846	0.682932
BTBD7	-0.0362286	0.0237284	-1.5268	0.12681	0.260564	-0.0421671	0.809983	-1.48292	0.145665	0.350542	-0.0226107	0.705062	-0.525098	0.600878	0.767667
BTBD8	-0.0569025	0.0361677	-1.5733	0.11565	0.244838	-0.0983635	1.2564	-2.23447	0.0309061	0.142632	0.0292212	1.29405	0.460572	0.646279	0.796799
BTBD9	0.00847198	0.0439495	0.192766	0.847142	0.908545	0.00399032	2.08068	0.0718049	0.943103	0.977048	0.0159562	1.95418	0.222189	0.824698	0.909545
BTC	-0.0228134	0.00819228	-2.78475	0.00535694	0.0282248	-0.0230659	0.116579	-2.62118	0.0121994	0.0834558	-0.021172	0.0918936	-0.943615	0.348362	0.564136
BTD	-0.0106224	0.00733319	-1.44854	0.147467	0.289424	-0.0116303	0.120314	-1.38248	0.174232	0.388391	-0.00743349	0.121367	-0.49676	0.620637	0.779829
BTF3	-0.0271566	0.0246537	-1.10152	0.27067	0.435817	-0.0298531	0.284922	-1.02183	0.313059	0.543771	-0.020487	0.319279	-0.445882	0.656907	0.803654
BTF3L4	-0.0535885	0.0174097	-3.07808	0.0020834	0.0146091	-0.049746	0.503836	-2.49434	0.0166976	0.0999781	-0.0658935	0.483	-1.8463	0.0683192	0.229572
BTG1	-0.000943188	0.0129082	-0.0730686	0.941752	0.966863	0.0276162	0.117278	1.47374	0.148706	0.354943	-0.026732	0.121287	-1.50122	0.136993	0.335543
BTG2	-0.012141	0.00650535	-1.86631	0.061998	0.158752	-0.0100053	0.0624326	-1.49904	0.141445	0.344738	-0.0526874	0.0693747	-1.81168	0.0742271	0.241398
BTG3	-0.0111404	0.00744035	-1.49729	0.134318	0.270414	-0.00733378	0.0927365	-0.892697	0.377176	0.604863	-0.0285092	0.0898979	-1.62459	0.108098	0.293956
BTN2A1	0.00143586	0.0075988	0.188959	0.850125	0.910432	0.0110096	0.136319	1.31861	0.194544	0.4157	-0.0447446	0.14578	-2.44004	0.0167576	0.109904
BTNL9	0.00187253	0.00297946	0.62848	0.529689	0.67817	0.00133124	0.010099	0.395576	0.694448	0.83725	0.00383513	0.0077839	0.598479	0.551108	0.733373
BTRC	-0.0187658	0.027364	-0.685782	0.49285	0.647276	0.0147466	1.41097	0.491655	0.625558	0.795269	-0.185127	1.4104	-2.77022	0.00687463	0.0691539
BUB3	0.00793939	0.00993722	0.798955	0.424317	0.587938	0.0081037	0.162714	0.672585	0.504946	0.712821	0.00758986	0.132918	0.431903	0.666903	0.810625
BUD13	-0.0238745	0.0107365	-2.22368	0.0261702	0.0869282	-0.0121325	0.153129	-0.845376	0.402757	0.628537	-0.0387983	0.139635	-2.39797	0.0186693	0.115063
BUD31	-0.00979059	0.00619552	-1.58027	0.114045	0.242307	-0.0135745	0.0883605	-1.77889	0.0825962	0.251828	-0.00247194	0.0763301	-0.232925	0.816378	0.905073
BVES-AS1	-0.0112784	0.0125294	-0.90015	0.36804	0.53518	-0.00773461	0.227943	-0.519196	0.606387	0.781379	-0.0198449	0.23264	-0.856786	0.393966	0.605811
BZW1	-0.0310623	0.00924436	-3.36014	0.000779031	0.00753188	-0.0303679	0.125507	-3.02253	0.00428655	0.0458661	-0.0348942	0.175332	-1.47851	0.142958	0.343266
BZW2	0.0307285	0.0235166	1.30668	0.191322	0.344828	0.057513	0.758435	2.0947	0.042354	0.173009	-0.0430289	0.687804	-0.944396	0.347637	0.56391
C10orf67	-0.0170212	0.00634205	-2.68386	0.0072777	0.0353377	-0.0174857	0.0938972	-2.48771	0.0169699	0.100752	-0.0149865	0.087201	-1.01879	0.311186	0.530237
C10orf88	-0.0139383	0.0106251	-1.31183	0.189576	0.342786	-0.0166708	0.121533	-1.16543	0.250721	0.47977	-0.0105753	0.118209	-0.6664	0.506955	0.701511
C10orf90	0.00538106	0.00456126	1.17973	0.238107	0.399185	0.00793318	0.0359675	0.592768	0.55699	0.749398	0.00504566	0.0184567	1.03997	0.301295	0.520287
C11orf1	-0.00202884	0.00493995	-0.4107	0.681293	0.795094	-0.00305498	0.0480551	-0.552586	0.583517	0.767048	0.00203534	0.0534714	0.184989	0.853677	0.927171
C11orf24	-0.0119103	0.003779	-3.15172	0.00162315	0.0124301	-0.0157734	0.0515573	-3.55803	0.000952788	0.0189508	-0.00164121	0.0410599	-0.227063	0.820919	0.907455
C11orf49	-0.0041791	0.0343996	-0.121487	0.903306	0.942802	0.0108971	1.50722	0.268128	0.789931	0.893692	-0.0422686	1.45875	-0.654326	0.514663	0.70664
C11orf58	-0.0909641	0.0270729	-3.35997	0.00077952	0.00753188	-0.0759109	0.874887	-2.32555	0.0250155	0.12582	-0.12414	0.768838	-2.56175	0.0121733	0.0914068
C11orf65	-0.00548303	0.0057908	-0.946853	0.343714	0.512407	-0.000390291	0.0706853	-0.0613462	0.951379	0.980918	-0.0300794	0.0990504	-2.15134	0.0342791	0.157256
C11orf68	0.030422	0.0131163	2.31941	0.0203727	0.0720308	0.0255156	0.202683	1.25375	0.2171	0.443252	0.0339079	0.148829	1.97667	0.0513125	0.195766
C11orf71	-0.00395986	0.00477565	-0.829177	0.407004	0.571696	-0.0063642	0.0544691	-1.19896	0.237358	0.46597	0.00625307	0.0543369	0.571578	0.569112	0.746455
C11orf74	-0.0173815	0.0162026	-1.07276	0.283378	0.450297	-0.0173745	0.37884	-0.916261	0.364833	0.593888	-0.0174005	0.400769	-0.55793	0.578355	0.752643
C11orf80	0.0618083	0.0313532	1.97135	0.0486835	0.133699	0.106751	1.03747	2.89554	0.00601733	0.0554515	-0.0556355	1.07455	-0.933523	0.353187	0.569237
C11orf87	-0.0523667	0.0265968	-1.96891	0.0489635	0.134272	-0.0891893	0.566922	-2.52576	0.0154749	0.0958919	-0.00408816	0.461692	-0.101108	0.919702	0.962165
C11orf95	-0.00572838	0.00459487	-1.24669	0.212511	0.369847	-0.0130082	0.0542356	-2.45435	0.0184018	0.105587	0.0162986	0.0567192	1.76788	0.0806592	0.252332
C12orf10	-0.0107437	0.00839871	-1.2792	0.200825	0.356104	-0.0101739	0.111313	-1.01827	0.314461	0.545224	-0.0121157	0.103684	-0.781396	0.436734	0.643033
C12orf29	0.0117603	0.0139783	0.841324	0.400166	0.565805	-0.0110945	0.175736	-0.678825	0.501024	0.710001	0.0740263	0.186107	2.74411	0.0074159	0.0716378
C12orf4	-0.0501198	0.0170094	-2.94659	0.00321294	0.0200155	-0.0722443	0.487021	-3.49967	0.00112838	0.0210997	-0.00333528	0.408349	-0.111107	0.911793	0.958346
C12orf40	-0.0348227	0.0222787	-1.56305	0.118041	0.248376	-0.0252409	0.197061	-1.03108	0.308833	0.540166	-0.0810241	0.449231	-1.50729	0.135676	0.333815
C12orf42	-0.0364431	0.0101706	-3.5832	0.000339416	0.00418154	-0.0432151	0.108305	-3.13702	0.00320469	0.0382972	-0.0283293	0.084898	-1.87872	0.0637261	0.220758
C12orf43	-0.0119184	0.0087689	-1.35916	0.174095	0.324072	-0.0129841	0.163848	-1.27063	0.210951	0.43689	-0.0089414	0.151501	-0.52354	0.601957	0.768282
C12orf45	-0.0305118	0.0152004	-2.00731	0.044717	0.126098	-0.0387392	0.266512	-2.37681	0.0221624	0.117535	0.0244296	0.349201	0.580016	0.563478	0.743074
C12orf49	-0.021924	0.00939172	-2.3344	0.0195746	0.0698809	-0.0272148	0.131007	-2.09818	0.0420553	0.172398	-0.0160931	0.10496	-1.18187	0.240544	0.45869
C12orf57	-0.0054656	0.0114908	-0.47565	0.634324	0.759847	-0.0110747	0.136837	-0.827568	0.412676	0.636965	0.010277	0.144615	0.4584	0.647858	0.79781
C12orf60	-0.0158828	0.00433468	-3.66414	0.000248175	0.00337401	-0.0188338	0.0418329	-3.49236	0.00115247	0.0213771	-0.0104963	0.0292947	-1.44059	0.153363	0.355959
C12orf65	-0.0179021	0.0146284	-1.22379	0.221032	0.380322	-0.0110893	0.294808	-0.625842	0.534851	0.734603	-0.0324851	0.322693	-1.2531	0.213596	0.430021
C12orf66	-0.00851876	0.00575794	-1.47948	0.139012	0.277113	-0.0115947	0.0763832	-1.95211	0.0577056	0.205251	0.0394809	0.0938874	1.68269	0.0965789	0.278271
C12orf73	-0.00433262	0.00856538	-0.505829	0.612976	0.743915	0.000100793	0.130334	0.0098602	0.99218	0.997236	-0.0147817	0.138967	-0.941908	0.348902	0.564693
C12orf75	0.0160036	0.00939269	1.70384	0.0884114	0.202708	0.0348117	0.129958	2.79628	0.00780346	0.0641371	-0.0088504	0.141781	-0.618433	0.537939	0.722914
C12orf76	-0.0335991	0.0172254	-1.95055	0.0511106	0.138464	-0.0454593	0.460994	-2.44176	0.0189703	0.107831	0.0369319	0.439543	0.813463	0.418249	0.627996
C14orf132	-0.0029028	0.0217641	-0.133375	0.893896	0.937375	0.0182855	0.442241	0.622725	0.536878	0.735644	-0.028733	0.373903	-0.886246	0.377979	0.591719
C14orf28	-0.00773374	0.00501275	-1.54281	0.122876	0.255388	-0.00643874	0.0596877	-1.15482	0.254782	0.483459	-0.0131945	0.071914	-1.15243	0.252366	0.471044
C15orf40	-0.0323748	0.0153442	-2.10991	0.0348661	0.106058	-0.0229831	0.265606	-1.20631	0.234541	0.462885	-0.0497112	0.311862	-1.92043	0.0581469	0.209244
C15orf41	-0.0226504	0.0181029	-1.2512	0.21086	0.367804	-0.0304362	0.565602	-1.4546	0.153315	0.361943	0.000523494	0.507028	0.0145016	0.988464	0.994574
C15orf53	-0.0304925	0.0101745	-2.99695	0.00272699	0.0178646	-0.0172615	0.0846056	-1.52372	0.135414	0.336599	-0.0856893	0.167128	-3.70333	0.000376863	0.0194421
C15orf59	-0.00294267	0.00414601	-0.709759	0.477853	0.634608	-0.00101637	0.0529037	-0.217675	0.828751	0.914975	-0.010122	0.0372767	-1.12291	0.26463	0.483765
C15orf61	-0.00329016	0.0139887	-0.235202	0.814052	0.887219	0.00512496	0.198046	0.297986	0.767203	0.881556	-0.0197387	0.206518	-0.8209	0.413993	0.624068
C16orf45	-0.0166639	0.0278758	-0.597791	0.549979	0.694374	0.0176571	1.23045	0.543943	0.589397	0.771181	-0.113055	1.23164	-2.07819	0.0406996	0.173104
C16orf58	-0.027148	0.0105387	-2.57602	0.00999439	0.0439312	-0.0360439	0.236671	-2.78722	0.00798909	0.0651991	-0.00955765	0.166115	-0.525589	0.600539	0.767595
C16orf70	-0.0211712	0.0111089	-1.90578	0.0566789	0.148779	-0.0234225	0.298259	-1.81098	0.0773999	0.241935	-0.0148381	0.257166	-0.684023	0.495816	0.691987
C16orf72	-0.0396473	0.0197799	-2.00442	0.0450246	0.12678	-0.0286868	0.410013	-1.19244	0.239873	0.467686	-0.062518	0.447003	-1.79903	0.0755532	0.243391
C16orf87	-0.0186154	0.0198382	-0.938361	0.348059	0.516789	-0.0460133	0.392203	-1.86255	0.0696277	0.227165	0.0311293	0.356598	0.935144	0.352356	0.568294
C16orf91	-0.00840248	0.00638499	-1.31597	0.188183	0.341174	-0.00979632	0.0637907	-1.26552	0.212757	0.438335	-0.00543581	0.0733271	-0.481329	0.631516	0.787249
C16orf95	-0.0101522	0.0130273	-0.779302	0.435802	0.597877	-0.00366058	0.226331	-0.249362	0.804313	0.901266	-0.0342144	0.224149	-1.21059	0.229397	0.44779
C17orf100	-0.00326675	0.00613004	-0.532908	0.594097	0.728655	-0.00242623	0.061754	-0.340203	0.735423	0.862817	-0.00564439	0.0659788	-0.470569	0.639151	0.792237
C17orf51	-0.0276459	0.0203456	-1.35882	0.174204	0.324224	-0.0382223	0.508563	-1.62964	0.110758	0.298699	0.00450587	0.569045	0.110184	0.912522	0.95882
C17orf58	-0.0196361	0.00579228	-3.39005	0.000698787	0.00698545	-0.0246247	0.0585166	-3.2696	0.00217243	0.0305038	-0.0124131	0.0545961	-1.36973	0.174369	0.383592
C17orf67	0.0115472	0.0110667	1.04342	0.296752	0.465048	0.0320625	0.130416	2.40067	0.0209769	0.114116	-0.0333977	0.158864	-1.68947	0.0947849	0.274864
C17orf75	-0.0261873	0.00943314	-2.7761	0.00550161	0.0287807	-0.0206419	0.169867	-1.97294	0.0552	0.201291	-0.050281	0.213039	-2.30558	0.0235628	0.129171
C17orf80	-0.021681	0.0098055	-2.2111	0.0270287	0.0887339	-0.0292558	0.172086	-2.81257	0.00747996	0.0622755	0.0387636	0.20446	1.31924	0.190704	0.404171
C17orf97	0.0153108	0.00685858	2.23235	0.0255917	0.0853501	0.0156198	0.100362	1.95824	0.0569584	0.203592	0.0144342	0.118173	1.07445	0.285653	0.504858
C18orf21	-0.016773	0.00689112	-2.434	0.0149332	0.0583197	-0.0181852	0.077701	-2.41633	0.020167	0.111773	-0.00944574	0.106911	-0.55101	0.583072	0.755749
C18orf25	-0.099667	0.0205028	-4.86113	1.16716e-06	7.66347e-05	-0.127709	0.603676	-5.36143	3.38954e-06	0.00113211	-0.0194903	0.647035	-0.483901	0.629697	0.785999
C18orf32	0.0061387	0.00548205	1.11978	0.262807	0.427565	0.00747808	0.0735597	1.21836	0.229979	0.457141	0.00085607	0.0696876	0.0702299	0.944175	0.973752
C19orf12	-0.0253339	0.0180906	-1.40039	0.161397	0.307665	-0.0411157	0.468936	-1.93677	0.0596143	0.209063	0.0165202	0.441364	0.477853	0.633978	0.789042
C19orf24	-0.00179214	0.00497557	-0.360188	0.718707	0.823374	-0.00495019	0.0498199	-0.891081	0.378032	0.605471	0.0110146	0.0517454	0.984589	0.327618	0.546945
C19orf25	-0.0394697	0.0185795	-2.12437	0.0336396	0.103417	-0.0654168	0.285405	-2.77283	0.00830759	0.0667148	0.00290258	0.257848	0.0962769	0.923527	0.963413
C19orf44	-0.000446818	0.0069211	-0.0645588	0.948525	0.970443	-0.00244771	0.100071	-0.29777	0.767367	0.881556	0.00442615	0.103182	0.345034	0.730918	0.853204
C19orf47	-0.00183549	0.00449976	-0.407909	0.68334	0.796062	6.07684e-05	0.0695826	0.0125665	0.990034	0.996347	-0.0140765	0.0726773	-1.1457	0.255124	0.474753
C19orf53	-0.0142445	0.0117384	-1.21349	0.224941	0.384757	-0.0197233	0.131597	-1.43726	0.158243	0.368904	0.000697126	0.13901	0.0307618	0.975534	0.989144
C19orf57	-0.00541567	0.00645786	-0.838616	0.401685	0.567328	-0.00463285	0.0878597	-0.603709	0.549329	0.74422	-0.00731525	0.0819075	-0.611939	0.542207	0.726463
C19orf66	-0.0718651	0.015454	-4.65026	3.31521e-06	0.000168483	-0.0751923	0.322903	-3.79956	0.000467487	0.0128626	-0.066665	0.280536	-2.69456	0.00848823	0.0761568
C19orf70	-0.022733	0.0104206	-2.18155	0.0291426	0.0936518	-0.0240955	0.146142	-2.08574	0.0432013	0.17495	-0.0167847	0.142255	-0.695347	0.488829	0.685963
C1D	0.0001249	0.0153046	0.00816092	0.993489	0.996315	0.0114086	0.475495	0.639961	0.525721	0.728097	-0.0315013	0.461991	-1.05549	0.294185	0.513395
C1GALT1	-0.0383938	0.0162772	-2.35874	0.0183371	0.0668946	-0.0259643	0.370201	-1.41598	0.164255	0.375943	-0.0845934	0.367043	-2.39291	0.018912	0.115817
C1orf109	-0.0190124	0.00703115	-2.70402	0.00685067	0.0338897	-0.0196012	0.10638	-2.13195	0.038987	0.164826	-0.0181829	0.0987605	-1.66625	0.0993343	0.281963
C1orf112	-0.0809754	0.0204654	-3.95669	7.59951e-05	0.00146069	-0.0788558	0.291926	-3.13326	0.00319205	0.0381856	-0.0851129	0.281506	-2.42054	0.0176493	0.112187
C1orf115	0.0114631	0.0276196	0.415035	0.678116	0.792347	0.00715973	0.448278	0.188962	0.851082	0.927018	0.0163425	0.446234	0.40506	0.686448	0.823795
C1orf122	-0.00252725	0.0150054	-0.168422	0.866251	0.920073	-0.0220894	0.20518	-1.219	0.229741	0.456793	0.0401514	0.136512	1.50011	0.137659	0.336177
C1orf123	0.00314742	0.00909243	0.346159	0.729223	0.830974	0.00434072	0.16437	0.413959	0.68104	0.828605	-0.000468707	0.14041	-0.0256772	0.979575	0.991762
C1orf131	0.00240987	0.00937139	0.257152	0.797062	0.875472	0.00183921	0.15724	0.182754	0.855882	0.929984	0.00613368	0.163413	0.238588	0.812018	0.903058
C1orf159	-0.00974969	0.0179493	-0.543178	0.587007	0.723963	-0.000475375	0.503118	-0.0211068	0.983262	0.993542	-0.0258941	0.465558	-0.871398	0.385985	0.597995
C1orf162	0.00925064	0.00472838	1.95641	0.0504168	0.137126	0.00907204	0.0726046	1.52078	0.135911	0.337252	0.00955251	0.0404629	1.23173	0.221436	0.4396
C1orf174	-0.00694878	0.00572727	-1.21328	0.225023	0.38484	-0.00331488	0.0737575	-0.503278	0.617434	0.789514	-0.0182135	0.0784907	-1.57058	0.119985	0.311585
C1orf198	-0.00740623	0.00759135	-0.975614	0.329256	0.498674	-0.000246788	0.11333	-0.0287999	0.977162	0.991578	-0.0335194	0.115234	-2.0482	0.0436174	0.179822
C1orf21	-0.0719733	0.0287181	-2.5062	0.0122035	0.0505383	-0.110636	1.30442	-3.1288	0.00320972	0.0383176	0.00294082	1.26122	0.0597468	0.952497	0.978666
C1orf216	-0.0215898	0.0161528	-1.3366	0.181354	0.333024	0.000374374	0.255033	0.0170535	0.986476	0.994827	-0.047519	0.213998	-1.99223	0.0495465	0.193345
C1orf35	-0.0253582	0.0112967	-2.24474	0.0247848	0.083478	-0.0159769	0.237036	-1.16164	0.252031	0.480999	-0.0448091	0.18217	-2.26259	0.0262034	0.136032
C1orf43	-0.0422842	0.0164621	-2.56858	0.0102117	0.0445475	-0.0477147	0.350269	-2.32628	0.0249722	0.125772	-0.0324537	0.295246	-1.176	0.242868	0.460631
C1orf52	-0.0470795	0.0172739	-2.72548	0.0064209	0.0322048	-0.0323796	0.354618	-1.58327	0.120966	0.315692	-0.0836731	0.359965	-2.59312	0.011192	0.0870911
C1orf54	-0.00976413	0.00584434	-1.6707	0.0947811	0.213009	-0.00608097	0.0662657	-0.955579	0.344828	0.574597	-0.0296076	0.0635607	-2.00447	0.0483884	0.190701
C1orf56	-0.0235825	0.00930645	-2.534	0.0112769	0.0478928	-0.0209851	0.0846497	-2.14986	0.0374847	0.160792	-0.0495281	0.200376	-1.60542	0.112263	0.300095
C1orf61	-0.0416286	0.0248061	-1.67816	0.093315	0.210574	-0.0590219	0.345762	-1.75095	0.0877108	0.260495	-0.0210826	0.383448	-0.575457	0.566498	0.745111
C1QBP	-0.0224496	0.0145772	-1.54005	0.123549	0.25632	-0.0214535	0.149405	-1.22069	0.229379	0.456389	-0.0246457	0.162775	-0.944438	0.347725	0.563926
C1QL1	0.0011938	0.00221215	0.539658	0.589433	0.725784	-0.00115977	0.0109681	-0.408286	0.685167	0.831613	0.00482096	0.00523419	1.36712	0.175183	0.384504
C1QL3	-0.00335542	0.00617141	-0.543704	0.586645	0.723963	-0.00795019	0.0794508	-1.25151	0.217769	0.443833	0.0738171	0.154445	2.83541	0.00578319	0.0637696
C1QTNF3-AMACR	-0.0182507	0.0175661	-1.03897	0.298817	0.467397	-0.013396	0.47616	-0.634614	0.52917	0.730421	-0.0291831	0.40774	-0.921266	0.359512	0.575179
C1QTNF4	-0.0295595	0.0206643	-1.43047	0.152583	0.296444	-0.0273322	0.338636	-1.02586	0.310941	0.542151	-0.0329222	0.24834	-1.00567	0.317469	0.53667
C1QTNF6	0.00483421	0.00457439	1.0568	0.290603	0.458396	0.00353369	0.0506801	0.673038	0.504661	0.71268	0.00893182	0.0556879	0.958394	0.340575	0.558096
C1RL	-0.00901587	0.010149	-0.888355	0.37435	0.541358	-0.0137038	0.179654	-1.10855	0.274017	0.503977	0.000677364	0.165378	0.038106	0.969692	0.987062
C1S	-0.0121212	0.015183	-0.798341	0.424673	0.588131	0.000327608	0.238047	0.016503	0.986912	0.994919	-0.029667	0.248201	-1.25881	0.211537	0.427394
C2	-0.00151531	0.0156313	-0.0969403	0.922774	0.955254	0.0120483	0.19865	0.562728	0.576749	0.7631	-0.0169966	0.219291	-0.74305	0.459495	0.66225
C20orf194	-0.0762926	0.0405116	-1.88323	0.0596693	0.154397	-0.00409324	1.95666	-0.0789102	0.937484	0.974953	-0.189194	1.82083	-2.91669	0.0045208	0.0574093
C20orf27	-0.0183727	0.0106935	-1.71811	0.085776	0.197929	-0.0116043	0.126738	-0.729342	0.470084	0.685896	-0.0239489	0.102089	-1.65832	0.100929	0.284402
C20orf96	0.00303669	0.00756485	0.401421	0.68811	0.799492	-0.00698279	0.0897816	-0.734348	0.466873	0.683454	0.020312	0.0910216	1.6268	0.107471	0.293323
C21orf2	-0.0285409	0.00912959	-3.1262	0.00177083	0.0131178	-0.0225652	0.172395	-2.14279	0.0380524	0.162323	-0.0466209	0.131168	-2.54515	0.0127234	0.093991
C21orf58	0.00543642	0.00480747	1.13083	0.258128	0.422278	0.0112219	0.0632294	2.04533	0.0472079	0.18367	-0.0136908	0.0721818	-1.37237	0.17355	0.38279
C21orf62-AS1	0.0136928	0.0105519	1.29767	0.194402	0.348295	0.00310746	0.161452	0.266102	0.791481	0.89409	0.0607845	0.153393	2.46783	0.0156713	0.105905
C21orf91	-0.0048466	0.00661018	-0.733203	0.463435	0.622076	0.00367401	0.0644168	0.431547	0.668335	0.822031	-0.0177798	0.0588459	-1.6951	0.093706	0.273106
C22orf46	-0.00933162	0.00410798	-2.27158	0.0231116	0.0791343	-0.0128404	0.0529353	-2.83864	0.00698825	0.0600368	0.00718066	0.0607174	0.731762	0.466321	0.668006
C2CD2	-0.00181543	0.0128231	-0.141575	0.887416	0.933737	0.000882948	0.256649	0.0574321	0.954477	0.981398	-0.00798477	0.249983	-0.34349	0.732075	0.853907
C2CD2L	-0.0156022	0.0142339	-1.09613	0.273023	0.43875	-0.0252195	0.287439	-1.27825	0.208278	0.43298	-0.00516327	0.17155	-0.25119	0.802271	0.898619
C2CD3	-0.0790796	0.0208418	-3.79428	0.000148071	0.00229438	-0.0998699	0.672559	-4.07214	0.000205	0.00870378	-0.0250364	0.650602	-0.633167	0.52832	0.71574
C2CD4C	-0.00273308	0.00478973	-0.570612	0.568263	0.709785	-0.00873738	0.0423984	-1.54223	0.130623	0.329638	0.0123123	0.0384386	1.37289	0.173387	0.38279
C2CD5	-0.0772758	0.0392247	-1.97008	0.0488292	0.133999	-0.0558731	2.00306	-1.08808	0.28285	0.512402	-0.107259	1.87039	-1.76476	0.0811857	0.253494
C2orf42	-0.0164473	0.0127624	-1.28873	0.197491	0.352138	-0.0078723	0.196477	-0.447645	0.656741	0.815684	-0.0259883	0.186438	-1.40098	0.164851	0.37077
C2orf49	-0.018866	0.0108645	-1.73647	0.0824801	0.192364	-0.0128367	0.161731	-1.02314	0.312179	0.542775	-0.0369412	0.236669	-1.70053	0.0926781	0.271549
C2orf68	-0.0039534	0.00579367	-0.682365	0.495008	0.648856	-0.00222856	0.0660826	-0.316486	0.753223	0.873403	-0.00756816	0.0675783	-0.742432	0.459867	0.662621
C2orf69	-0.00160423	0.0161498	-0.099334	0.920873	0.954404	0.0256476	0.28837	1.26813	0.211832	0.437645	-0.0495575	0.265712	-1.84721	0.0681866	0.229326
C2orf72	-0.119897	0.0228301	-5.2517	1.50702e-07	1.98604e-05	-0.113687	0.521066	-3.92161	0.000324012	0.0108733	-0.130036	0.440154	-3.51028	0.000717881	0.0260058
C2orf73	-0.0129596	0.00606629	-2.13633	0.0326526	0.10108	-0.0155181	0.0601192	-2.16086	0.0365383	0.158167	-0.0065865	0.0659793	-0.581111	0.562699	0.742455
C2orf74	0.00551115	0.0152452	0.3615	0.717725	0.822671	-0.0110488	0.206657	-0.617495	0.540288	0.738873	0.0493759	0.246541	1.69552	0.0936261	0.273011
C2orf76	0.00184548	0.00865312	0.213273	0.831114	0.898275	0.00646933	0.135873	0.626267	0.534575	0.734603	-0.00903095	0.141834	-0.570023	0.570161	0.747197
C2orf80	-0.0156559	0.0145081	-1.07912	0.280534	0.446967	-0.0188539	0.296987	-1.11953	0.269364	0.499321	-0.00645187	0.300801	-0.22582	0.821882	0.908085
C2orf88	0.0389233	0.0178055	2.18602	0.028814	0.0928282	0.0689891	0.264047	3.36493	0.0016598	0.0261179	-0.0533411	0.344647	-1.48517	0.141188	0.340935
C3orf14	-0.0329337	0.0212444	-1.55023	0.121086	0.252531	-0.0425467	0.397759	-1.52883	0.133907	0.334219	-0.0195083	0.345839	-0.593173	0.554636	0.736541
C3orf18	-0.00776861	0.00556205	-1.39672	0.162499	0.309415	-0.00808534	0.0975011	-1.29086	0.203909	0.428082	-0.00658737	0.0830692	-0.544595	0.587454	0.759068
C3orf20	-0.016032	0.00804351	-1.99315	0.0462447	0.129052	-0.0089978	0.0949776	-0.943077	0.351109	0.580294	-0.0333159	0.0926009	-2.22765	0.0285381	0.142211
C3orf38	-0.00925539	0.0251546	-0.367941	0.712917	0.819993	0.0227392	0.501573	0.749801	0.457612	0.67512	-0.0798004	0.497121	-1.77207	0.0799565	0.25088
C3orf58	-0.109805	0.0354847	-3.09443	0.00197188	0.0140661	-0.15298	0.813624	-3.04093	0.00413445	0.0448196	-0.0670535	0.799691	-1.33947	0.183979	0.39516
C3orf62	-0.00230726	0.00955998	-0.241346	0.809287	0.883192	-0.00624976	0.166316	-0.563635	0.576041	0.76257	0.00911048	0.159991	0.482804	0.630472	0.786372
C3orf67	0.012874	0.00980402	1.31314	0.189137	0.342366	0.00958253	0.171307	0.898634	0.374041	0.602627	0.0308599	0.156674	1.23802	0.219232	0.436575
C3orf67-AS1	-0.0135419	0.0123591	-1.0957	0.273208	0.43891	-0.0169408	0.114774	-1.17568	0.246705	0.475651	-0.00408253	0.131816	-0.169832	0.865574	0.933692
C3orf70	-0.0431691	0.0153204	-2.81775	0.00483614	0.0262995	-0.0391296	0.311894	-2.19757	0.033625	0.150482	-0.0546847	0.352573	-1.81895	0.0724305	0.238471
C3orf80	-0.0142229	0.00830428	-1.71272	0.0867639	0.199531	-0.0185119	0.101223	-1.64679	0.107237	0.293378	-0.00907043	0.0871008	-0.73618	0.463643	0.665489
C4orf19	-0.00485979	0.00435201	-1.11668	0.264132	0.428866	-0.00155942	0.0456241	-0.337361	0.737548	0.863712	-0.0306183	0.0612283	-2.37101	0.0200432	0.119207
C4orf3	-0.0432154	0.0235405	-1.83579	0.0663889	0.166838	-0.0420653	0.301575	-1.38889	0.172623	0.386221	-0.0449705	0.323729	-1.20198	0.232725	0.45116
C4orf33	-0.00884761	0.00859131	-1.02983	0.303088	0.472288	-0.0173267	0.136961	-1.57016	0.123986	0.320443	0.00420141	0.131981	0.306908	0.759662	0.871417
C4orf45	-0.00332422	0.0116376	-0.285645	0.77515	0.861727	0.0048835	0.206698	0.394125	0.69551	0.837656	-0.0647511	0.300017	-1.91021	0.0594682	0.212214
C4orf47	0.0011114	0.0180054	0.0617259	0.950781	0.971633	0.0123781	0.368253	0.494424	0.623619	0.793691	-0.0109602	0.297377	-0.422942	0.673403	0.815365
C4orf48	0.0146412	0.00876653	1.67013	0.0948939	0.213221	0.0224737	0.122561	2.19359	0.0339304	0.151215	-0.00677153	0.12631	-0.399744	0.690345	0.826618
C4orf50	-0.0449002	0.0202235	-2.2202	0.0264053	0.0875078	-0.0183974	0.478294	-0.699692	0.48803	0.700494	-0.0832892	0.440584	-2.63198	0.0100754	0.0823416
C5	-0.00775379	0.00566511	-1.36869	0.171095	0.31984	-0.00820065	0.0706328	-1.2127	0.232115	0.460011	-0.00670203	0.0796284	-0.646006	0.520011	0.710472
C5AR1	0.00737596	0.0043064	1.71279	0.0867512	0.199531	0.00304696	0.0415399	0.560641	0.578062	0.763874	0.0146798	0.0337815	2.07949	0.0405769	0.172646
C5orf15	-0.0203977	0.00969185	-2.10462	0.0353242	0.106916	-0.02298	0.198415	-2.22224	0.0317853	0.145472	-0.00174354	0.204486	-0.0627321	0.950128	0.977883
C5orf17	0.00190886	0.0294668	0.0647799	0.948349	0.970349	0.0784402	0.109281	1.23065	0.226732	0.453778	-0.018894	0.0915157	-0.568563	0.571428	0.748093
C5orf22	-0.02712	0.0150113	-1.80663	0.0708194	0.173812	-0.0186524	0.247987	-0.916587	0.364664	0.59378	-0.0372277	0.237269	-1.6744	0.0977178	0.279885
C5orf24	0.0274045	0.0216703	1.26462	0.206009	0.36191	0.0470409	0.379381	1.53082	0.133556	0.333891	0.00797835	0.309453	0.261036	0.794695	0.893624
C5orf30	-0.0197378	0.0251832	-0.783766	0.433178	0.595362	-0.0196525	0.62675	-0.655437	0.51581	0.720647	-0.019942	0.565629	-0.429789	0.668433	0.811559
C5orf34	-0.00397173	0.00588338	-0.675076	0.499628	0.652617	0.00451191	0.0773798	0.646091	0.521784	0.726036	-0.0247192	0.0770358	-2.26348	0.0261465	0.135919
C5orf51	-0.0138698	0.00988191	-1.40355	0.160453	0.306579	-0.0212617	0.183449	-1.84181	0.0726699	0.232459	0.00640072	0.178162	0.334828	0.738577	0.857961
C5orf66	-0.00763491	0.00695736	-1.09739	0.272473	0.43811	-0.00199637	0.0625616	-0.263127	0.793757	0.895242	-0.0374346	0.107155	-2.14623	0.0347199	0.158086
C6orf10	-0.00566051	0.00841555	-0.672626	0.501185	0.653607	-0.00023038	0.0655806	-0.0263324	0.97912	0.992787	-0.0728659	0.193084	-2.3674	0.0202973	0.1201
C6orf106	-0.0697807	0.0194813	-3.58193	0.000341069	0.00418528	-0.0467513	0.593652	-1.95464	0.0573969	0.204463	-0.115171	0.558767	-3.42986	0.000932966	0.0288642
C6orf120	-0.0202072	0.00719451	-2.80869	0.00497435	0.0268364	-0.0241426	0.0701849	-2.95434	0.00514747	0.0507111	-0.00664401	0.0937498	-0.437948	0.662532	0.807716
C6orf136	-0.0164772	0.0124788	-1.32041	0.186697	0.339118	-0.00495427	0.269678	-0.332302	0.741337	0.865658	-0.043437	0.212537	-1.90474	0.0601868	0.213611
C6orf203	-0.0193733	0.00950359	-2.03852	0.0414978	0.119499	-0.0221999	0.188364	-2.09079	0.0427213	0.173834	-0.0079874	0.195154	-0.374816	0.708728	0.838836
C6orf48	-0.00307261	0.00706622	-0.434831	0.663685	0.781809	-0.00651464	0.0813639	-0.711446	0.480795	0.694422	0.00199457	0.0734444	0.179525	0.857952	0.929193
C6orf62	-0.0503686	0.0218944	-2.30052	0.0214186	0.0747547	-0.0889761	0.581283	-2.98924	0.00468847	0.0483247	-0.00485396	0.538237	-0.150191	0.880969	0.942401
C6orf89	-0.0512573	0.0163984	-3.12574	0.00177358	0.0131271	-0.0349069	0.583492	-1.83957	0.0730049	0.23318	-0.099486	0.482532	-3.05265	0.00302499	0.0457549
C6orf99	-0.0309174	0.0129036	-2.39603	0.0165739	0.0623666	-0.0265409	0.0901222	-1.77877	0.0831379	0.252926	-0.0438996	0.180261	-1.70826	0.0912528	0.269229
C7orf26	-0.0343293	0.00950793	-3.6106	0.000305489	0.00392397	-0.036542	0.156132	-2.82965	0.00715432	0.0608344	-0.0317101	0.143291	-2.25691	0.0265714	0.137032
C7orf43	-0.0118887	0.00342186	-3.47434	0.000512119	0.00565239	-0.0128808	0.0578139	-3.18562	0.00274432	0.0349219	-0.0093852	0.0397896	-1.46114	0.147653	0.349005
C7orf50	-0.0705407	0.0225542	-3.1276	0.00176239	0.0130888	-0.059404	0.585955	-2.05162	0.0465642	0.182282	-0.0877241	0.606855	-2.43905	0.0168005	0.110043
C8orf33	-0.0189618	0.00854291	-2.21959	0.0264465	0.0875942	-0.0129654	0.110479	-1.36053	0.18102	0.397617	-0.0435002	0.159584	-2.25648	0.0265995	0.137102
C8orf34	-0.0254	0.0203883	-1.24581	0.212835	0.370131	0.000986581	0.321342	0.0403287	0.968025	0.986931	-0.08541	0.417465	-2.3151	0.0230109	0.12758
C8orf37	3.01894e-05	0.00634108	0.00476092	0.996201	0.997415	-0.00606354	0.10944	-0.841239	0.405044	0.630565	0.0208939	0.103858	1.5666	0.120913	0.313145
C8orf37-AS1	-0.0370426	0.0187875	-1.97166	0.0486486	0.133662	-0.0599558	0.250151	-2.6619	0.0110521	0.0791807	0.0153573	0.292107	0.450872	0.653227	0.800665
C8orf59	-0.0269671	0.0146909	-1.83563	0.066412	0.166838	-0.0212453	0.216946	-1.16832	0.249359	0.478432	-0.037719	0.233613	-1.51316	0.133939	0.332004
C8orf76	-0.00786187	0.00559082	-1.40621	0.159662	0.305775	-0.0122217	0.0659959	-1.77927	0.0825326	0.251781	0.000695456	0.0477778	0.0722682	0.942558	0.9735
C9orf129	-0.00271556	0.0156137	-0.173922	0.861927	0.917608	-0.0176685	0.333577	-0.9753	0.335072	0.565517	0.040475	0.312674	1.3146	0.19217	0.405696
C9orf147	-0.0112612	0.00767325	-1.46759	0.142216	0.281992	-0.000191239	0.141275	-0.0217582	0.982745	0.993542	-0.0467376	0.168711	-2.97041	0.00386278	0.0523923
C9orf153	0.0194407	0.00820975	2.368	0.0178844	0.0656102	0.0244426	0.08244	2.64723	0.0114261	0.0808572	0.000557675	0.0969621	0.0310853	0.975277	0.989144
C9orf16	-0.0278717	0.0265356	-1.05035	0.293558	0.461443	-0.0244914	0.418998	-0.66163	0.51203	0.717718	-0.031445	0.349237	-0.826216	0.410989	0.620528
C9orf24	0.0241811	0.0101024	2.39361	0.0166835	0.0625758	0.0326902	0.196535	2.70566	0.00985245	0.074076	0.00440868	0.210928	0.239374	0.811391	0.902855
C9orf3	-0.13104	0.0382652	-3.42452	0.000615886	0.00641765	-0.112417	1.6436	-2.27409	0.0282065	0.135127	-0.15888	1.57725	-2.62868	0.0101663	0.0826757
C9orf40	0.000311307	0.00730266	0.0426293	0.965997	0.981627	0.000529736	0.104791	0.0565689	0.955161	0.981577	-2.76696e-05	0.094928	-0.00237187	0.998113	0.999237
C9orf41-AS1	-0.0341369	0.016877	-2.02269	0.0431054	0.122842	-0.0375321	0.172947	-1.93462	0.0600922	0.209946	-0.023572	0.264597	-0.688799	0.492853	0.689684
C9orf72	-0.0880883	0.0271005	-3.25043	0.0011523	0.00976246	-0.100142	0.73016	-3.14292	0.00308754	0.0375495	-0.0565611	0.768247	-1.09762	0.275462	0.495215
C9orf78	-0.0135647	0.0152433	-0.889878	0.373531	0.540647	-0.0116151	0.196086	-0.6122	0.54379	0.741462	-0.0171147	0.203351	-0.668492	0.505626	0.700601
C9orf84	0.00752781	0.0112496	0.669164	0.503391	0.655162	0.0233833	0.0916122	1.9139	0.0628047	0.214472	-0.0807981	0.17741	-2.80195	0.00634868	0.0666636
C9orf85	-0.0400771	0.0139096	-2.88124	0.00396108	0.0229906	-0.0370215	0.379126	-2.36602	0.0227372	0.119162	-0.0515888	0.368985	-1.69862	0.0930384	0.272205
CA1	0.0099225	0.00533805	1.85883	0.0630519	0.160786	0.0139549	0.0385126	2.40823	0.0205622	0.112989	-0.0126809	0.0730278	-0.924307	0.357961	0.573529
CA10	0.00484948	0.010108	0.479766	0.631394	0.757987	0.0197895	0.172257	1.08347	0.284981	0.51473	-0.00174616	0.0569377	-0.143884	0.885936	0.945588
CA11	-0.0554993	0.0325457	-1.70527	0.0881432	0.20222	-0.0776259	0.992691	-1.8669	0.0690036	0.225987	-0.0205025	0.800728	-0.392071	0.695985	0.830696
CA13	0.0175637	0.00679153	2.58612	0.00970643	0.043009	0.0179769	0.098224	2.2612	0.0290606	0.13752	0.0164477	0.112009	1.25895	0.211486	0.427394
CA2	-0.00141278	0.00312901	-0.451509	0.651623	0.773328	-0.000355116	0.0243413	-0.107822	0.914657	0.961708	-0.0112128	0.0138523	-1.11844	0.266762	0.485595
CA3	0.0284351	0.0123101	2.30989	0.0208941	0.0732785	0.0442222	0.164383	2.93208	0.00546199	0.0525943	-0.00307135	0.142015	-0.144151	0.885726	0.945588
CA4	-0.0415647	0.0135611	-3.065	0.00217668	0.0150711	-0.0423745	0.184917	-1.99941	0.0524155	0.194913	-0.0410033	0.102209	-2.32359	0.0225763	0.125865
CA5B	-0.0537114	0.0164894	-3.25733	0.00112464	0.0096056	-0.0415502	0.427515	-2.26632	0.0287188	0.136747	-0.105195	0.424641	-2.78867	0.00652625	0.0676996
CA7	0.00775111	0.0119885	0.646544	0.517927	0.667605	0.000644009	0.166194	0.0505537	0.959924	0.984136	0.0627878	0.116947	1.77115	0.0807625	0.252582
CA8	0.0269772	0.0171895	1.5694	0.116554	0.246255	0.0550512	0.164482	2.26978	0.0288966	0.13705	-0.00135586	0.161888	-0.0556466	0.955756	0.979799
CAAP1	-0.0243902	0.0141698	-1.72128	0.0851992	0.197084	-0.0282956	0.367676	-1.77134	0.0838609	0.253995	-0.00997346	0.333965	-0.324959	0.746008	0.863252
CAB39	-0.054877	0.0238386	-2.30203	0.0213337	0.074524	-0.0343638	0.915206	-1.19986	0.23701	0.465791	-0.101143	0.883015	-2.35153	0.0210028	0.122203
CAB39L	-0.0251515	0.0196287	-1.28136	0.200066	0.355091	-0.000948894	0.47715	-0.0390051	0.969074	0.987619	-0.070301	0.46927	-2.11578	0.037281	0.164059
CABIN1	-0.0333607	0.0293445	-1.13686	0.255596	0.419596	-0.0196654	0.733442	-0.52184	0.604561	0.780347	-0.0544557	0.713117	-1.16432	0.247543	0.465627
CABLES1	-0.00437442	0.0205275	-0.2131	0.831249	0.898336	0.0276372	0.498807	1.13575	0.262588	0.492209	-0.0833711	0.439977	-2.181	0.0319383	0.151448
CABLES2	-0.00322277	0.00609759	-0.528532	0.59713	0.730979	-0.00304222	0.106483	-0.43743	0.664071	0.820048	-0.00382281	0.104356	-0.30152	0.763753	0.873812
CABP1	-0.119648	0.053759	-2.22564	0.0260381	0.086539	-0.197217	2.38533	-2.57316	0.0138307	0.0901389	-0.0445292	2.04652	-0.590383	0.556496	0.738416
CABYR	-0.0222119	0.0079514	-2.79346	0.0052148	0.0277195	-0.0208405	0.122932	-2.35578	0.0232952	0.120496	-0.0279784	0.146846	-1.54233	0.126699	0.320924
CACFD1	0.00545054	0.00384228	1.41857	0.156025	0.300846	0.0094281	0.0420165	2.14798	0.0376114	0.161195	-0.00759078	0.0332066	-0.955083	0.342237	0.558966
CACHD1	0.0075383	0.0224692	0.335495	0.737252	0.836822	0.0203393	0.28007	0.720443	0.475458	0.690945	-0.0145822	0.242987	-0.392926	0.69542	0.830279
CACNA1A	-0.0762083	0.0542934	-1.40364	0.160427	0.306579	-0.0216503	3.34865	-0.323441	0.747988	0.870468	-0.181127	3.26595	-1.95127	0.0543098	0.202257
CACNA1B	0.0346751	0.0472349	0.7341	0.462888	0.621486	0.0817586	3.1094	1.3798	0.17505	0.389538	-0.0474025	3.01385	-0.605908	0.546186	0.729511
CACNA1C	-0.00104343	0.0463331	-0.0225202	0.982033	0.990432	0.0608866	3.52105	1.12297	0.267917	0.497998	-0.168699	3.47022	-1.89103	0.0620169	0.217567
CACNA1D	-0.0276704	0.0384181	-0.720243	0.471375	0.628428	0.0253835	2.02879	0.530979	0.598269	0.776721	-0.124419	1.99203	-1.9273	0.0572736	0.207993
CACNA1E	0.00776708	0.0426802	0.181983	0.855596	0.913789	0.0492974	1.57573	0.914149	0.365929	0.59475	-0.0618595	1.51974	-0.885919	0.378154	0.591756
CACNA1G	-0.0349573	0.0267801	-1.30535	0.191775	0.34537	-0.028582	0.667573	-0.738678	0.464278	0.68124	-0.0408189	0.514592	-1.10018	0.274352	0.494071
CACNA1I	0.0293253	0.0201922	1.45231	0.146416	0.288144	0.0137918	0.390483	0.543163	0.589929	0.7713	0.0560468	0.349155	1.68292	0.0960508	0.277352
CACNA2D1	0.0240435	0.0326607	0.73616	0.461633	0.620612	0.0250297	3.05651	0.678995	0.500917	0.710001	0.0204426	2.83122	0.290219	0.772354	0.879515
CACNA2D2	0.00429396	0.0096898	0.443143	0.657663	0.777886	0.0118008	0.112189	0.913594	0.366337	0.594774	-0.00536747	0.121004	-0.366285	0.71506	0.843187
CACNA2D3	0.0309416	0.0525887	0.58837	0.556284	0.699425	0.0179132	2.56178	0.272767	0.786388	0.891955	0.0542282	2.61753	0.61764	0.538459	0.723174
CACNA2D3-AS1	0.00773534	0.00943361	0.819977	0.412229	0.577001	0.0212213	0.0497607	1.90013	0.0649458	0.218471	-0.0258457	0.104727	-1.46654	0.146239	0.347367
CACNB1	-0.034613	0.0135424	-2.5559	0.0105914	0.0457206	-0.032583	0.240883	-1.99272	0.0529074	0.196276	-0.039047	0.224167	-1.61578	0.109837	0.296559
CACNB2	-0.0379482	0.0444611	-0.853516	0.393373	0.559748	0.00354513	3.15421	0.0622805	0.950639	0.980593	-0.102875	3.07454	-1.4448	0.152181	0.354676
CACNB3	0.00985002	0.0170377	0.578131	0.563176	0.705634	-0.0112713	0.314197	-0.529923	0.598994	0.777488	0.0476705	0.249001	1.67489	0.0976206	0.279788
CACNB4	-0.0519405	0.0514383	-1.00976	0.312608	0.48231	-0.0683931	2.37866	-0.971051	0.337188	0.567838	-0.0331344	2.18583	-0.440025	0.661033	0.806727
CACNG2	-0.0825111	0.0352893	-2.33814	0.0193801	0.0694481	-0.068329	1.31581	-1.44035	0.157284	0.36793	-0.100082	1.26527	-1.89536	0.0614342	0.216377
CACNG3	-0.0912673	0.0371916	-2.45397	0.0141287	0.055873	-0.190499	1.04907	-4.11603	0.000179184	0.00849607	0.0896176	0.83719	1.43418	0.155224	0.358325
CACNG4	0.00109396	0.00257766	0.424401	0.671273	0.787998	0.00331374	0.0182825	1.09438	0.280111	0.510079	-0.00474897	0.0164762	-0.966692	0.336433	0.554531
CACNG7	-0.0420118	0.0214986	-1.95416	0.0506819	0.137613	0.0236669	0.654995	0.83014	0.411218	0.635901	-0.128594	0.570156	-3.92851	0.000173083	0.0155058
CACNG8	-0.111422	0.0380574	-2.92774	0.00341433	0.0208652	-0.0356047	1.40769	-0.719364	0.475955	0.691494	-0.221084	1.2483	-3.71412	0.000363308	0.0194256
CACTIN	0.00348668	0.00411112	0.84811	0.396376	0.562221	0.00321612	0.0672742	0.638651	0.526565	0.728843	0.00402733	0.0423639	0.565748	0.573051	0.748946
CACUL1	-0.00136001	0.0203998	-0.0666681	0.946846	0.969233	0.0072296	0.780893	0.311838	0.756728	0.87463	-0.0308191	0.780315	-0.717814	0.474835	0.674682
CACYBP	0.0292179	0.0254192	1.14944	0.250375	0.413088	-0.0112922	0.370381	-0.352487	0.726312	0.857952	0.0980732	0.404815	2.34817	0.0211842	0.122771
CAD	-0.0221067	0.00772362	-2.86222	0.00420685	0.0238305	-0.0212035	0.13033	-2.3936	0.0212939	0.114872	-0.02497	0.119408	-1.58315	0.117092	0.307704
CADM1	-0.089926	0.0474239	-1.89622	0.0579311	0.151152	-0.0202943	2.70999	-0.302864	0.763509	0.878796	-0.159806	2.50025	-2.38064	0.0195115	0.117617
CADM2	0.129771	0.0535635	2.42275	0.0154036	0.0595332	0.1465	5.50036	2.29805	0.0266779	0.13041	0.0896051	5.36308	0.907118	0.366902	0.582326
CADM2-AS1	-0.00497411	0.00786057	-0.632792	0.526869	0.675808	8.44112e-05	0.0458536	0.00999965	0.992072	0.997236	-0.0379826	0.126742	-1.76144	0.0819011	0.254522
CADM2-AS2	-0.00859943	0.0069556	-1.23633	0.216335	0.374529	-0.00110679	0.046339	-0.149018	0.882274	0.944558	-0.0620404	0.124953	-3.12773	0.00242359	0.0416152
CADM3	-0.00784233	0.0332282	-0.236014	0.813421	0.886616	-0.0304473	0.90878	-0.752394	0.456068	0.674374	0.0389412	0.887838	0.6689	0.505367	0.700494
CADM4	-0.0162827	0.0115932	-1.4045	0.16017	0.306239	-0.0224137	0.197512	-1.54989	0.128774	0.327122	-0.00525613	0.187188	-0.271018	0.787032	0.888525
CADPS	0.0697717	0.0384358	1.81528	0.0694809	0.171638	0.0750919	2.4392	1.67514	0.10144	0.283699	0.0550028	2.1955	0.736436	0.463488	0.665434
CADPS2	0.120373	0.0681805	1.76551	0.0774787	0.184227	0.0411286	2.59894	0.404319	0.688192	0.833272	0.185011	2.45716	2.01381	0.0472084	0.187816
CALB1	-0.00230574	0.00329582	-0.699597	0.484179	0.639831	-0.00425546	0.0140401	-0.895808	0.375531	0.603734	-0.000496226	0.0125875	-0.108431	0.913909	0.959474
CALCOCO1	-0.0220147	0.0216463	-1.01702	0.309144	0.478178	-0.00431552	0.580607	-0.17456	0.862275	0.933089	-0.0801605	0.551134	-1.78892	0.0771808	0.246109
CALCOCO2	0.0175429	0.0221666	0.791413	0.428703	0.591322	0.044359	0.412069	1.42584	0.161495	0.372548	-0.0101079	0.415415	-0.31996	0.749782	0.865409
CALCRL	0.00186319	0.00216064	0.86233	0.388506	0.555503	0.00164595	0.0152604	0.553811	0.582686	0.76674	0.0021067	0.00332843	0.669507	0.504982	0.700412
CALD1	-0.00276875	0.0206222	-0.13426	0.893197	0.936768	-0.00830865	0.396483	-0.362979	0.718466	0.852335	0.0211056	0.463303	0.444155	0.658076	0.804486
CALM1	-0.0304071	0.0984101	-0.308983	0.757334	0.849927	-0.0412045	2.56842	-0.308147	0.759688	0.876696	-0.0176481	2.67786	-0.121412	0.903693	0.954403
CALM3	0.0463758	0.0690167	0.671951	0.501615	0.653666	-0.134162	1.32705	-1.28718	0.20595	0.429984	0.187341	1.18158	2.03409	0.0453555	0.184098
CALN1	0.033051	0.0484791	0.681759	0.495392	0.649138	-0.0316536	1.17974	-0.442173	0.660799	0.817842	0.0878628	1.12433	1.33354	0.185909	0.398066
CALR	-0.0140628	0.016328	-0.861272	0.389088	0.555992	-0.01068	0.243699	-0.531458	0.59794	0.776549	-0.020635	0.271959	-0.736705	0.463324	0.665363
CALU	-0.028911	0.0135015	-2.14132	0.0322484	0.100205	-0.031303	0.341606	-2.02409	0.0494419	0.189064	-0.0212455	0.279381	-0.767404	0.444962	0.648999
CALY	-0.0247988	0.0430539	-0.575995	0.564618	0.706751	-0.00371547	0.953404	-0.0757023	0.940023	0.976239	-0.0951876	0.909298	-1.06144	0.29186	0.510946
CAMK1	-0.0850226	0.0197098	-4.31371	1.60536e-05	0.000518201	-0.101595	0.444308	-3.94265	0.000304043	0.0106454	-0.0616559	0.370902	-2.01505	0.0470504	0.187682
CAMK1D	-0.0440853	0.0443666	-0.993661	0.320388	0.490054	0.000368373	3.78621	0.00717129	0.994313	0.997972	-0.174637	3.72935	-1.98385	0.0504905	0.194879
CAMK1G	-0.0253056	0.0235369	-1.07514	0.282311	0.449038	-0.0440389	0.473967	-1.40637	0.167072	0.379608	-0.000976913	0.446168	-0.0273758	0.978224	0.991176
CAMK2A	-0.129506	0.0439889	-2.94407	0.00323929	0.0201362	-0.116779	2.51294	-2.06058	0.0456592	0.180513	-0.148796	2.52459	-2.1327	0.0358251	0.160588
CAMK2B	-0.027109	0.0389741	-0.695565	0.486701	0.642412	-0.0770272	1.65864	-1.6128	0.114381	0.304589	0.0723946	1.4469	1.07363	0.28602	0.505089
CAMK2D	-0.0733454	0.0447391	-1.63941	0.101129	0.223298	-0.162602	1.38362	-2.83165	0.00713133	0.0607293	0.0645241	1.25585	0.904112	0.368486	0.582873
CAMK2G	-0.028611	0.0394914	-0.724485	0.468768	0.626541	0.0598859	1.26776	1.12491	0.267101	0.4972	-0.136903	1.16877	-2.32473	0.0224641	0.125615
CAMK2N1	-0.010666	0.0677517	-0.157427	0.874908	0.925102	-0.110591	1.83162	-1.15987	0.253221	0.481763	0.0912421	1.86478	0.94758	0.346161	0.562443
CAMK2N2	-0.0152325	0.00998811	-1.52506	0.127243	0.261301	-0.0314415	0.0962618	-2.17901	0.0354287	0.15514	-0.00032065	0.0864434	-0.0231686	0.98157	0.991932
CAMK4	0.0177403	0.0331875	0.534549	0.592962	0.72788	0.0542345	1.84961	1.40075	0.168736	0.381373	-0.0833281	1.66501	-1.29324	0.199422	0.41359
CAMKK1	-0.040401	0.0435491	-0.927712	0.353557	0.521735	-0.0505764	1.07615	-0.844011	0.403678	0.629098	-0.0290114	0.929256	-0.457604	0.648403	0.798056
CAMKK2	-0.120866	0.0369248	-3.27331	0.00106297	0.00927906	-0.15226	1.04801	-3.24087	0.0023536	0.0315891	-0.0701386	0.910879	-1.17445	0.243487	0.460966
CAMKMT	0.00559712	0.0227597	0.245923	0.805742	0.880987	-0.00711783	0.544082	-0.274793	0.784841	0.891188	0.0486629	0.490603	1.02082	0.310257	0.529122
CAMKV	-0.0357495	0.0247271	-1.44576	0.148244	0.290195	-0.0191544	0.695512	-0.534063	0.596153	0.775931	-0.050784	0.392872	-1.48764	0.140537	0.34047
CAMLG	-0.0228095	0.0231851	-0.983803	0.325213	0.495167	-0.0185598	0.481035	-0.67029	0.506392	0.714026	-0.0327791	0.461316	-0.772914	0.441711	0.646129
CAMSAP1	-0.0722465	0.0208597	-3.46345	0.000533292	0.0057944	-0.0398403	0.60997	-1.62036	0.112744	0.302009	-0.15548	0.607772	-3.94573	0.000162899	0.0154149
CAMSAP2	0.017244	0.0320796	0.537537	0.590897	0.726725	-0.00987368	1.73761	-0.269626	0.788786	0.893004	0.106714	1.64909	1.60432	0.112342	0.300146
CAMSAP3	-0.0268535	0.0089755	-2.99187	0.00277275	0.018062	-0.0290248	0.206501	-2.78483	0.00803852	0.0653989	-0.0206216	0.154279	-1.16788	0.246112	0.46411
CAMTA1	-0.00990875	0.0391328	-0.253209	0.800107	0.877633	0.0476343	3.02163	1.08162	0.285677	0.515584	-0.225822	3.05118	-2.64715	0.00966777	0.0807315
CAMTA2	-0.000149363	0.0145968	-0.0102326	0.991836	0.995688	0.0148253	0.443946	0.893315	0.376849	0.604688	-0.0513175	0.404195	-1.67281	0.0980321	0.280092
CAND1	-0.0756982	0.0259511	-2.91696	0.00353461	0.021274	-0.0809246	0.684331	-2.30743	0.0261	0.128894	-0.0693738	0.647614	-1.79819	0.0756867	0.24344
CAND2	-0.0419617	0.0144997	-2.89397	0.00380398	0.0224051	-0.0348262	0.330517	-2.02166	0.0497022	0.189432	-0.0593023	0.327966	-2.20828	0.0299093	0.145898
CANT1	-0.00117044	0.0045971	-0.254604	0.799029	0.876883	-0.00344126	0.0590547	-0.597797	0.55323	0.746988	0.00282712	0.0573504	0.370147	0.712191	0.840957
CANX	-0.011173	0.0245662	-0.454814	0.649243	0.77164	-0.0205789	0.665594	-0.689717	0.494218	0.705781	0.00862376	0.618026	0.199226	0.84256	0.918983
CAP1	0.00450684	0.0158776	0.28385	0.776526	0.862342	-0.0158372	0.295049	-0.804907	0.425469	0.648247	0.0424851	0.249409	1.58035	0.11773	0.308363
CAP2	-0.0795099	0.0469614	-1.69309	0.0904381	0.205972	-0.0767736	1.8523	-1.29169	0.203626	0.427758	-0.0840562	1.68969	-1.09715	0.275665	0.495502
CAPN1	-0.0487237	0.0111211	-4.38122	1.18019e-05	0.000424869	-0.0476472	0.235159	-3.4818	0.0011881	0.0216216	-0.0508173	0.178965	-2.66277	0.00926366	0.0795175
CAPN10	-0.0291618	0.00756083	-3.85696	0.000114808	0.00191446	-0.0358659	0.143747	-3.75349	0.000536253	0.0138325	-0.0179355	0.0988421	-1.4505	0.150589	0.35251
CAPN14	-0.00144485	0.00415345	-0.347867	0.72794	0.829675	-0.0015545	0.0392805	-0.321906	0.749142	0.871248	-0.00113313	0.0452642	-0.139172	0.889642	0.946923
CAPN15	-0.0111727	0.0102622	-1.08873	0.276274	0.442131	-0.00924858	0.137803	-0.633829	0.529726	0.730726	-0.013056	0.0917254	-0.904431	0.368316	0.582873
CAPN2	-0.00926026	0.00982676	-0.942351	0.346013	0.514494	-0.0119692	0.178395	-0.998233	0.323962	0.555693	-0.00371863	0.201145	-0.216837	0.828854	0.911779
CAPN5	-0.00144484	0.00452892	-0.319025	0.749708	0.84482	-0.0010329	0.0552651	-0.210227	0.834521	0.918359	-0.00377294	0.0456757	-0.323014	0.747501	0.864282
CAPN7	-0.0324713	0.0235922	-1.37636	0.168711	0.317167	0.0143515	0.672437	0.518783	0.606672	0.781485	-0.15735	0.68321	-3.48289	0.000785249	0.0272503
CAPNS1	-0.013724	0.0164333	-0.835134	0.403643	0.569327	0.00210525	0.288098	0.0853066	0.932433	0.972226	-0.0263347	0.242653	-1.19555	0.235187	0.453651
CAPRIN1	-0.0377516	0.0192771	-1.95837	0.0501869	0.136751	-0.0140988	0.459744	-0.599023	0.552419	0.746551	-0.0859526	0.467309	-2.5582	0.0122892	0.0922167
CAPRIN2	0.00667097	0.0253716	0.262931	0.792604	0.87265	-0.0136556	0.645505	-0.46175	0.646676	0.809554	0.0633443	0.629301	1.28276	0.203052	0.417669
CAPS	0.00324703	0.00367712	0.883037	0.377216	0.544414	0.00219944	0.043123	0.468044	0.642206	0.806842	0.00490151	0.0253835	0.829985	0.408866	0.619247
CAPS2	0.00332236	0.0311944	0.106505	0.915182	0.950894	0.0209912	0.925103	0.545845	0.5881	0.770313	-0.0306702	0.85571	-0.574991	0.566812	0.745259
CAPZA1	-0.0845583	0.0206813	-4.08863	4.3392e-05	0.00102965	-0.0800257	0.620184	-3.46589	0.00124379	0.0222841	-0.10295	0.632957	-2.21347	0.0295364	0.144445
CAPZA2	-0.0827696	0.0224178	-3.69214	0.000222371	0.00310996	-0.0818292	0.720707	-2.93557	0.00541148	0.0523745	-0.0844916	0.638423	-2.23999	0.0276934	0.140362
CAPZB	-0.0174864	0.0240698	-0.726488	0.46754	0.625947	0.0154527	0.841451	0.528949	0.599664	0.777693	-0.0871067	0.785381	-2.05092	0.0433461	0.179299
CARD19	-0.0156367	0.013141	-1.18992	0.234077	0.394945	-0.00997588	0.235456	-0.624683	0.535605	0.735002	-0.0275085	0.194292	-1.18948	0.237554	0.455419
CARD8	-0.00677214	0.00468752	-1.44472	0.148537	0.290489	-0.00788317	0.0432112	-1.58807	0.119874	0.313693	0.00237652	0.0677776	0.166838	0.867907	0.934946
CARF	-0.0567484	0.0158014	-3.59136	0.000328953	0.00410073	-0.062688	0.308126	-3.17487	0.00282721	0.0354352	-0.0461695	0.286696	-1.75208	0.0833567	0.25758
CARHSP1	-0.0298482	0.0097338	-3.06645	0.0021662	0.0150423	-0.0205266	0.0933717	-1.82	0.0761185	0.239354	-0.0570611	0.156767	-2.96108	0.00397028	0.0536615
CARM1	-0.00935997	0.0161984	-0.577832	0.563377	0.70581	-0.018476	0.392425	-1.06788	0.291759	0.522613	0.0553622	0.350001	1.20089	0.233319	0.451731
CARMIL1	0.00668162	0.0510907	0.13078	0.89595	0.938416	0.135553	2.40338	1.91417	0.0625601	0.213889	-0.133211	2.41629	-1.80547	0.0745318	0.241596
CARMIL2	0.00549364	0.00893055	0.615152	0.538454	0.684982	0.0196851	0.154816	1.72366	0.0922263	0.267795	-0.0168418	0.130128	-1.17549	0.243074	0.460766
CARMIL3	-0.00449284	0.00383183	-1.1725	0.240995	0.40239	-0.000104112	0.0219182	-0.0180502	0.985687	0.994551	-0.00795992	0.0170886	-1.55266	0.12421	0.317771
CARNMT1	-0.0107777	0.0300489	-0.35867	0.719842	0.823858	-0.0589401	0.942996	-1.59161	0.119075	0.31214	0.0820631	0.808384	1.5961	0.114169	0.302947
CARNS1	0.00302191	0.00335141	0.901684	0.367225	0.534263	0.00231253	0.0379389	0.574097	0.569007	0.757016	0.00461748	0.0251738	0.764342	0.446774	0.650488
CARS	-0.02719	0.0226689	-1.19944	0.230357	0.390553	-0.00272272	0.432781	-0.0718418	0.943089	0.977048	-0.0408205	0.375951	-1.44308	0.152663	0.355248
CARS2	-0.0178934	0.0176314	-1.01486	0.310173	0.479372	0.0244849	0.545904	1.16989	0.248732	0.477783	-0.12149	0.502574	-3.71267	0.000365095	0.0194256
CASC1	-0.0235294	0.0138516	-1.69868	0.0893804	0.204199	-0.0308764	0.280135	-1.81488	0.0767879	0.240803	-0.00908237	0.276877	-0.380702	0.704371	0.836473
CASC15	-0.0537146	0.0292079	-1.83904	0.0659092	0.165936	-0.0706774	1.1173	-2.16159	0.0364776	0.158167	0.0132863	1.11083	0.204459	0.838482	0.917045
CASC2	-0.0102764	0.0167586	-0.613202	0.539743	0.685716	-0.0119958	0.386019	-0.555634	0.58145	0.766074	-0.00766974	0.36187	-0.288523	0.773647	0.880313
CASC3	0.0428417	0.0186113	2.30192	0.0213395	0.074524	0.037595	0.552599	1.83509	0.0736785	0.23436	0.067626	0.488577	1.51878	0.132519	0.329756
CASC4	0.0198906	0.0390156	0.509812	0.610183	0.741922	0.0515095	1.85625	1.03777	0.305395	0.536752	-0.0312372	1.87027	-0.494917	0.621932	0.780689
CASD1	-0.077371	0.0237444	-3.2585	0.00112003	0.00958959	-0.0613011	0.673635	-2.10364	0.0415233	0.170884	-0.109119	0.585406	-2.6641	0.00922997	0.0795175
CASK	-0.0394844	0.0260694	-1.51459	0.129878	0.264563	0.00832571	1.21646	0.266833	0.790921	0.894079	-0.150025	1.11859	-3.16215	0.00216979	0.0396115
CASKIN1	-0.0258547	0.0161602	-1.5999	0.10962	0.236117	-0.0186043	0.448866	-1.01738	0.314879	0.545866	-0.0517051	0.440205	-1.49744	0.137973	0.336771
CASP2	-0.0124118	0.00794928	-1.56137	0.118436	0.248891	0.000208875	0.180702	0.0227286	0.981976	0.993542	-0.0499166	0.161737	-3.15086	0.00224619	0.0403686
CASP3	-0.0145821	0.00795047	-1.83412	0.0666369	0.167113	-0.0211574	0.153028	-2.5057	0.0162403	0.0986712	0.0368162	0.139386	1.55952	0.122771	0.316054
CASP6	0.0174022	0.0099828	1.74322	0.081296	0.190467	0.037836	0.0902077	2.95799	0.00520301	0.050868	-0.0144378	0.0735065	-0.904234	0.368568	0.582873
CASP8AP2	-0.000599609	0.0204066	-0.0293831	0.976559	0.987497	-0.0177261	0.536719	-0.790458	0.433762	0.655579	0.0818942	0.523811	1.66396	0.099826	0.28256
CASP9	-0.0254421	0.0101729	-2.50097	0.0123852	0.0509338	-0.0246618	0.151346	-2.30104	0.0264923	0.129774	-0.0325374	0.13963	-1.00676	0.317331	0.536514
CAST	0.0510571	0.0199077	2.56469	0.0103269	0.044882	0.0761725	0.456798	3.28458	0.0020825	0.0298578	-0.0192867	0.488539	-0.496931	0.620517	0.779762
CAT	0.00229434	0.0027182	0.844065	0.398633	0.564271	0.00470119	0.019364	1.42461	0.16176	0.372964	-0.00278476	0.01323	-0.580909	0.562835	0.742462
CATSPER2	0.0384133	0.0342254	1.12236	0.261708	0.426138	0.0692182	1.65877	1.77452	0.0833255	0.253225	-0.0646431	1.36485	-0.906059	0.367459	0.582675
CATSPERB	-0.0284194	0.0160046	-1.7757	0.0757831	0.181253	-0.0338722	0.358	-1.78475	0.0816265	0.250034	-0.0149948	0.327335	-0.503543	0.615881	0.777148
CATSPERG	-0.00953671	0.00959098	-0.994342	0.320056	0.489812	0.00162469	0.111957	0.14279	0.887148	0.947231	-0.0369331	0.127207	-2.07184	0.0413029	0.174323
CAV2	-0.0219934	0.00832236	-2.64269	0.00822507	0.0385435	-0.0234929	0.128511	-2.55118	0.0145217	0.092663	-0.0153089	0.131518	-0.787383	0.433244	0.640226
CAV3	-0.0234871	0.0110979	-2.11636	0.0343141	0.104959	-0.011808	0.0764184	-0.976161	0.334974	0.565476	-0.0856016	0.178855	-3.06859	0.00291143	0.0450998
CBARP	-0.0426331	0.0104153	-4.09332	4.2524e-05	0.00101531	-0.061507	0.163035	-3.68653	0.000661236	0.015531	-0.0305815	0.0885033	-2.29383	0.0242605	0.130884
CBFA2T2	-0.118071	0.0278518	-4.23927	2.24251e-05	0.000649992	-0.113947	1.40899	-3.48495	0.00117737	0.0215279	-0.128976	1.3172	-2.4258	0.0173842	0.111421
CBFA2T3	0.0130695	0.0132705	0.984857	0.324694	0.494813	0.0230769	0.17982	1.24656	0.219661	0.446305	0.00249161	0.190811	0.13091	0.896155	0.950096
CBFB	0.0146031	0.00753588	1.93781	0.0526469	0.141354	0.00691093	0.0913429	0.863794	0.392675	0.619164	0.0750962	0.0915999	3.34705	0.00127327	0.0317111
CBL	-0.0293524	0.0161324	-1.81947	0.06884	0.170711	0.00143505	0.51234	0.0782378	0.938016	0.97532	-0.134534	0.508139	-3.96826	0.000150441	0.015071
CBLB	-0.0150218	0.0199844	-0.751678	0.452245	0.612391	5.45274e-05	0.683238	0.00230389	0.998173	0.999124	-0.0524724	0.624356	-1.40668	0.163156	0.36896
CBLL1	-0.00905899	0.00861817	-1.05115	0.29319	0.461029	-0.0111914	0.165291	-1.1202	0.269082	0.499192	-0.00285735	0.15653	-0.167707	0.867211	0.934666
CBLN2	0.0239991	0.00849433	2.82531	0.00472352	0.0258697	0.0275155	0.170531	1.70077	0.0964821	0.27564	0.0226608	0.052261	2.27045	0.0257018	0.13476
CBLN4	-0.0867732	0.0238567	-3.63727	0.000275539	0.0036364	-0.10981	0.497808	-3.13467	0.00317981	0.0381182	-0.0668481	0.342343	-2.05186	0.0432522	0.179083
CBR1	-0.00333353	0.00713866	-0.466969	0.640522	0.76521	-0.00544611	0.107068	-0.673418	0.504421	0.712603	0.00412032	0.120813	0.271235	0.786866	0.888445
CBR3	-0.032407	0.00627194	-5.16698	2.37904e-07	2.47677e-05	-0.0322966	0.075384	-4.72495	2.65302e-05	0.00294011	-0.0329951	0.10598	-2.09145	0.0394639	0.169676
CBR4	0.0189406	0.0235613	0.803887	0.421462	0.584895	0.0267462	0.845334	0.984178	0.330741	0.562345	-0.00468484	0.831738	-0.0990874	0.921302	0.962761
CBWD1	0.0177033	0.0098865	1.79066	0.0733482	0.177883	0.0142107	0.160088	1.38726	0.17278	0.386325	0.0651762	0.163482	1.72577	0.088582	0.26467
CBWD2	-0.0147758	0.0117023	-1.26264	0.20672	0.362779	-0.00994758	0.228976	-0.760779	0.451098	0.670473	-0.034208	0.309806	-1.30406	0.195723	0.409444
CBWD3	0.0108242	0.00955331	1.13303	0.257203	0.421211	0.0244484	0.167438	2.30144	0.026468	0.12974	-0.0467834	0.193095	-2.14169	0.035072	0.159085
CBWD5	0.0257555	0.028875	0.891963	0.372413	0.539569	0.0755772	0.663583	2.14764	0.0376407	0.161221	-0.0769059	0.719192	-1.52242	0.131604	0.3284
CBX1	-0.0169943	0.0148928	-1.14111	0.253825	0.417598	-0.0161775	0.344995	-1.01983	0.313726	0.544356	-0.0230666	0.397829	-0.533315	0.595224	0.764098
CBX3	-0.0582054	0.021785	-2.67181	0.00754443	0.0362811	-0.0456834	0.397913	-1.73404	0.0903472	0.264596	-0.0852834	0.480296	-2.20138	0.0304111	0.146835
CBX4	-0.00114497	0.00953023	-0.120141	0.904372	0.943394	-0.00432543	0.134198	-0.313325	0.755622	0.874513	0.00175091	0.105985	0.132918	0.894571	0.949368
CBX5	-0.0314353	0.0284571	-1.10466	0.269308	0.433988	-0.0449195	0.559692	-1.27846	0.208234	0.43298	-0.00572435	0.630344	-0.117986	0.906356	0.955905
CBX6	-0.0583195	0.0316226	-1.84423	0.0651491	0.16456	-0.0356226	0.679132	-0.953378	0.345929	0.575546	-0.115616	0.777355	-1.9475	0.0547911	0.203068
CBX7	-0.0226213	0.018471	-1.22469	0.220691	0.379962	0.00208464	0.412585	0.0929708	0.926375	0.968445	-0.0747846	0.398632	-2.29534	0.0241699	0.130517
CBY1	-0.013658	0.0110472	-1.23633	0.216336	0.374529	-0.00116779	0.239564	-0.0872238	0.930914	0.971607	-0.0403028	0.233663	-2.06103	0.0423478	0.176541
CC2D1A	-0.0330574	0.0226798	-1.45757	0.144959	0.285715	0.0069697	0.645697	0.218345	0.828233	0.914698	-0.0738635	0.444199	-2.29178	0.0243839	0.131116
CC2D1B	-0.0129456	0.00782713	-1.65393	0.0981409	0.218772	-0.00289629	0.0937869	-0.329971	0.743085	0.86678	-0.0519629	0.163308	-3.00445	0.00349289	0.0494049
CC2D2A	-0.0204049	0.0134405	-1.51817	0.128971	0.263459	-0.0131702	0.265424	-0.876373	0.385881	0.612663	-0.0493222	0.373493	-1.64163	0.104352	0.2896
CC2D2B	-0.0165756	0.00887052	-1.86862	0.0616756	0.158056	-0.0164766	0.0893041	-1.72207	0.0925161	0.268218	-0.0171817	0.128197	-0.725931	0.47002	0.670893
CCAR1	0.00288233	0.0286362	0.100653	0.919826	0.953832	0.0141534	0.994284	0.404156	0.688177	0.833272	-0.0198633	0.927935	-0.399275	0.690689	0.826774
CCAR2	-0.0179754	0.0139316	-1.29025	0.196962	0.351466	-0.0306261	0.200735	-2.05188	0.0465375	0.182282	0.0676048	0.199329	1.74144	0.085664	0.261226
CCBE1	-0.004003	0.00327836	-1.22104	0.222072	0.381373	-0.00507783	0.0371856	-1.25198	0.217601	0.443572	-0.00197717	0.0212445	-0.355082	0.723405	0.849094
CCDC102B	-0.00700551	0.027178	-0.257764	0.796589	0.875292	0.00515755	1.04507	0.157073	0.875951	0.941189	-0.0334664	0.94771	-0.691011	0.491436	0.688221
CCDC106	-0.0250833	0.00634755	-3.95165	7.76155e-05	0.00148007	-0.0295591	0.100562	-4.12144	0.000176229	0.00849607	-0.00890457	0.0848584	-0.653037	0.51549	0.707147
CCDC107	-0.0182148	0.00953634	-1.91005	0.0561274	0.14778	-0.0114515	0.164897	-0.964182	0.34055	0.571024	-0.0304872	0.128434	-1.9056	0.0600727	0.213469
CCDC112	-0.0296248	0.0121225	-2.44379	0.0145337	0.0570875	-0.0372845	0.282605	-2.32007	0.0253388	0.126925	-0.0195117	0.253097	-1.05665	0.293656	0.512767
CCDC113	-0.0232222	0.00755058	-3.07555	0.00210117	0.0147158	-0.0251129	0.14752	-3.07609	0.00370727	0.041919	-0.0120382	0.172875	-0.606283	0.545938	0.729432
CCDC115	-0.00852128	0.00933285	-0.913042	0.361221	0.528519	-0.00944515	0.124338	-0.762348	0.450186	0.670094	-0.00730935	0.095847	-0.515097	0.607818	0.772148
CCDC117	0.00719373	0.00887889	0.810206	0.417822	0.582009	0.00673989	0.127648	0.662741	0.511167	0.717484	0.0086488	0.131667	0.474958	0.636032	0.790406
CCDC12	-0.0193913	0.0159678	-1.2144	0.224594	0.384505	-0.0404869	0.317407	-2.16411	0.0362715	0.157636	0.0372082	0.320085	1.21421	0.228023	0.445859
CCDC120	-0.00674289	0.00541195	-1.24593	0.212791	0.37011	0.000117582	0.0952739	0.017514	0.986111	0.994632	-0.019474	0.0758268	-2.12934	0.0361108	0.161243
CCDC122	-0.0401165	0.0127689	-3.14173	0.00167951	0.0127218	-0.0578632	0.183887	-3.47483	0.00121219	0.0219218	-0.0147897	0.16401	-0.743462	0.459247	0.662058
CCDC124	-0.00672793	0.00978651	-0.68747	0.491787	0.646761	-0.0116384	0.142741	-1.00554	0.320475	0.552088	0.00558746	0.130361	0.30483	0.761239	0.872171
CCDC125	-0.0360205	0.0103702	-3.47345	0.000513804	0.00565976	-0.0433276	0.207722	-3.57983	0.000894197	0.0184524	-0.0158442	0.212053	-0.787804	0.432997	0.64011
CCDC126	0.000262611	0.00867061	0.0302874	0.975838	0.98732	-0.00292754	0.195284	-0.294538	0.769818	0.882545	0.0104195	0.197301	0.587504	0.558418	0.739269
CCDC127	-0.00102759	0.00772076	-0.133094	0.894119	0.937424	-0.00694742	0.0968383	-0.854201	0.397907	0.623317	0.0529347	0.121039	2.15569	0.0342162	0.157256
CCDC13	-0.00500804	0.00500538	-1.00053	0.317053	0.486763	-0.000477144	0.0657679	-0.076981	0.939009	0.975827	-0.0135024	0.0532891	-1.59101	0.11531	0.304647
CCDC130	-0.0615446	0.0144114	-4.27053	1.95005e-05	0.000596158	-0.0496652	0.344301	-2.88228	0.00623174	0.0564532	-0.0891961	0.314537	-3.39287	0.0010511	0.0300774
CCDC134	-0.00849622	0.00504438	-1.6843	0.0921244	0.208585	-0.0095691	0.0578478	-1.59257	0.118859	0.311813	-0.0059346	0.0636871	-0.639202	0.524406	0.713701
CCDC136	-0.00278852	0.0206091	-0.135305	0.892371	0.936262	-0.00578976	0.616458	-0.255419	0.799663	0.899102	0.0115202	0.621988	0.232757	0.816508	0.905073
CCDC137	-0.0186301	0.0121808	-1.52946	0.126151	0.259765	0.00213338	0.1092	0.0867765	0.931323	0.971684	-0.0253855	0.110321	-1.81027	0.0737778	0.240637
CCDC138	0.0246397	0.0266541	0.924425	0.355265	0.52352	0.0263254	0.987579	0.79995	0.428303	0.65078	0.0214252	0.932405	0.471453	0.638522	0.791967
CCDC14	-0.0324121	0.0235983	-1.37349	0.169599	0.318214	-0.0808475	0.631631	-2.84921	0.00679742	0.0591053	0.0762244	0.527743	1.79368	0.0764099	0.2448
CCDC142	-0.0191846	0.010516	-1.82433	0.0681025	0.169647	0.00261835	0.106342	0.0850694	0.932681	0.972311	-0.0220661	0.0963618	-1.97207	0.0518447	0.196694
CCDC144NL	-0.0433642	0.0176469	-2.45732	0.0139977	0.0554914	-0.0427531	0.184195	-2.29265	0.0270876	0.131578	-0.0486025	0.271246	-0.890194	0.376265	0.590276
CCDC144NL-AS1	-0.0925934	0.0429837	-2.15415	0.0312283	0.0983575	-0.0791185	0.544918	-1.62824	0.111538	0.299971	-0.141074	0.726081	-1.53061	0.130148	0.326317
CCDC146	0.0586787	0.0175809	3.33764	0.00084493	0.00794111	0.0623458	0.526601	3.10053	0.00346811	0.0402772	0.0467787	0.529661	1.2914	0.200054	0.414376
CCDC148	0.00342423	0.0167643	0.204257	0.838153	0.902927	-0.0103448	0.312891	-0.472411	0.639113	0.804933	0.0229214	0.316091	0.879641	0.381527	0.594436
CCDC149	-0.00163129	0.0203	-0.0803593	0.935952	0.963551	-0.00541546	0.528165	-0.233524	0.816505	0.908118	0.0107752	0.540063	0.256615	0.798095	0.896112
CCDC152	-0.00386598	0.00628894	-0.614726	0.538736	0.685117	-0.00623955	0.0793927	-0.859785	0.394856	0.620853	0.00329209	0.085196	0.261223	0.79455	0.893624
CCDC154	0.00419803	0.00585943	0.716456	0.47371	0.63074	0.00791249	0.0600598	1.19908	0.237309	0.46597	-0.00964736	0.0700081	-0.757252	0.450987	0.654496
CCDC157	-0.0210437	0.0066616	-3.15896	0.00158334	0.0122077	-0.0210076	0.0747091	-2.64184	0.0115821	0.081557	-0.0211287	0.0890871	-1.73198	0.0868952	0.262868
CCDC158	-0.0269138	0.00728294	-3.69546	0.000219486	0.00308461	-0.0275118	0.0955882	-3.36082	0.00167925	0.0262665	-0.0246434	0.100624	-1.54497	0.126059	0.32035
CCDC159	-0.0121336	0.00979512	-1.23874	0.215444	0.373543	-0.00324737	0.077195	-0.211489	0.833636	0.918153	-0.0182311	0.0637993	-1.43334	0.155453	0.358565
CCDC170	-0.0455394	0.0168215	-2.70722	0.00678491	0.0336508	-0.0174053	0.266495	-0.75136	0.456718	0.674915	-0.0769239	0.245757	-3.14404	0.00229355	0.0405585
CCDC171	0.0647561	0.0361691	1.79037	0.0733947	0.177895	0.0658338	1.29155	1.4881	0.144297	0.348789	0.0625836	1.3251	0.996376	0.321888	0.541446
CCDC173	-0.0105668	0.00606319	-1.74278	0.0813721	0.190467	-0.0165227	0.0667385	-2.29169	0.0270764	0.131578	0.00381948	0.0743634	0.340862	0.734046	0.855104
CCDC174	0.0131489	0.0121327	1.08375	0.278474	0.444481	-0.000593932	0.20829	-0.043976	0.965135	0.986394	0.0706133	0.279333	2.55684	0.0123337	0.0923112
CCDC175	0.0531087	0.0180143	2.94815	0.00319686	0.0199691	0.0487832	0.398736	2.45851	0.0182173	0.105102	0.0733895	0.450959	1.7081	0.0912573	0.269229
CCDC178	0.0123642	0.00599886	2.06109	0.0392947	0.11531	0.0164563	0.0679603	2.3366	0.0243738	0.123923	0.00154844	0.0926492	0.135236	0.892744	0.948648
CCDC18	-0.00274132	0.00978078	-0.280276	0.779266	0.863973	0.00546534	0.175288	0.509611	0.613028	0.785993	-0.0433101	0.220383	-1.81635	0.0728328	0.239311
CCDC180	0.0204025	0.0151844	1.34365	0.179062	0.33018	0.0194896	0.358038	1.06158	0.294577	0.525979	0.0223792	0.384458	0.828418	0.409748	0.619663
CCDC181	-0.00941422	0.0152789	-0.616158	0.53779	0.684665	-0.0130359	0.235193	-0.618283	0.539801	0.738516	-0.00540901	0.211058	-0.243954	0.807853	0.901606
CCDC184	-0.00905995	0.0117577	-0.770553	0.440972	0.602004	0.00219793	0.116986	0.142341	0.887536	0.947319	-0.0245938	0.112188	-1.35591	0.178752	0.389379
CCDC186	-0.0163174	0.0284462	-0.573624	0.566222	0.708069	-0.0229093	0.745747	-0.661327	0.512064	0.717718	-0.0026697	0.82668	-0.0535601	0.957411	0.980837
CCDC189	-0.0178693	0.00450892	-3.96309	7.39851e-05	0.00143693	-0.0181479	0.0611872	-3.26849	0.00217869	0.0305409	-0.0173297	0.0476141	-2.24288	0.0274992	0.139868
CCDC191	-0.0500736	0.0165974	-3.01696	0.00255324	0.0170146	-0.055211	0.326299	-2.75037	0.00878633	0.0686747	-0.0389734	0.335806	-1.3208	0.190102	0.403598
CCDC192	-0.0433033	0.014276	-3.0333	0.00241895	0.0163757	-0.0262284	0.104864	-1.56568	0.125586	0.322899	-0.0885994	0.195713	-3.24723	0.00167187	0.0357743
CCDC22	-0.0100209	0.00651246	-1.53873	0.12387	0.256576	-0.0104158	0.0855085	-1.46456	0.150588	0.357623	-0.00797026	0.0653165	-0.491772	0.62426	0.782
CCDC24	-0.0626728	0.0143888	-4.35567	1.32663e-05	0.000460807	-0.0718187	0.305273	-3.41797	0.001427	0.0240737	-0.054597	0.207524	-2.76515	0.00697335	0.069589
CCDC25	-0.0357736	0.0155642	-2.29846	0.0215357	0.0750275	-0.0275009	0.335763	-1.49951	0.141323	0.344601	-0.0570681	0.334136	-1.93948	0.0557506	0.205411
CCDC26	-0.00144061	0.00441801	-0.326076	0.744367	0.841756	-0.00267623	0.057535	-0.594853	0.555177	0.748254	0.0319664	0.101525	1.36648	0.175811	0.385444
CCDC28A	-0.0317225	0.0141381	-2.24375	0.0248483	0.0835458	-0.0268418	0.283023	-1.62248	0.112287	0.301135	-0.0449403	0.325964	-1.65067	0.102485	0.28683
CCDC3	-0.0777764	0.042583	-1.82647	0.0677798	0.16919	-0.0316675	2.19791	-0.627438	0.533816	0.734028	-0.191681	2.14351	-2.41634	0.017812	0.11254
CCDC30	0.0547238	0.0308073	1.77633	0.0756787	0.181149	0.0190583	1.40279	0.483081	0.631581	0.799317	0.110459	1.25023	2.23974	0.0277105	0.140387
CCDC34	0.0010861	0.0126816	0.0856437	0.93175	0.960508	0.00568889	0.231537	0.351704	0.726843	0.85846	-0.00625652	0.203453	-0.306244	0.760166	0.871735
CCDC40	-0.0446582	0.0221238	-2.01856	0.043533	0.123573	-0.0234164	0.247301	-0.702851	0.486389	0.699181	-0.061414	0.26978	-2.07551	0.040953	0.173607
CCDC43	-0.0316165	0.00936268	-3.37686	0.000733171	0.00724148	-0.0269205	0.149871	-2.46657	0.017865	0.103659	-0.0447018	0.168504	-2.45362	0.016179	0.107636
CCDC47	-0.0551392	0.0121754	-4.52875	5.93338e-06	0.000253012	-0.045226	0.206566	-3.41402	0.00144321	0.0242761	-0.109074	0.304985	-3.52999	0.000672845	0.025577
CCDC50	0.0220278	0.017787	1.23842	0.215559	0.37366	0.0126067	0.393735	0.637805	0.527111	0.728949	0.0621381	0.359506	1.52359	0.131365	0.328014
CCDC57	-0.141909	0.0399526	-3.55193	0.000382412	0.00453246	-0.148794	1.25884	-2.59322	0.0131281	0.0868748	-0.135429	1.27834	-2.43297	0.0170658	0.11079
CCDC58	-0.0324617	0.00871156	-3.72628	0.000194328	0.00283542	-0.0349695	0.133101	-3.65779	0.000711657	0.016157	-0.0201892	0.137453	-0.954611	0.342521	0.55912
CCDC59	0.0733466	0.0289658	2.53218	0.0113355	0.0480336	0.0851259	0.434806	2.04252	0.0478919	0.185282	0.0623404	0.41678	1.54745	0.125461	0.319419
CCDC6	-0.0216072	0.026807	-0.806026	0.420228	0.584023	-0.0131319	1.0338	-0.423463	0.674148	0.824441	-0.0466658	1.046	-0.875155	0.383949	0.596279
CCDC61	-0.0104155	0.00640348	-1.62654	0.103836	0.227296	-0.00396034	0.0987132	-0.556744	0.580698	0.765901	-0.0379995	0.125269	-2.5842	0.0114635	0.0882563
CCDC62	0.0185466	0.0114843	1.61495	0.106321	0.230896	0.0233105	0.190029	1.83185	0.0741702	0.235385	-0.00236972	0.16773	-0.0888734	0.929399	0.966942
CCDC65	-0.0848601	0.0258106	-3.2878	0.00100974	0.00896204	-0.0880364	0.27244	-2.99269	0.00475455	0.0487242	-0.0742364	0.449156	-1.37988	0.17147	0.380519
CCDC66	-0.0259896	0.0306523	-0.847884	0.396502	0.562221	-0.00953031	1.02839	-0.255412	0.799669	0.899102	-0.0601481	1.05159	-1.11896	0.266302	0.485376
CCDC68	-0.0238807	0.0224422	-1.0641	0.287283	0.454649	0.0207601	0.251719	0.604082	0.549342	0.74422	-0.0570716	0.231693	-1.92594	0.0574514	0.208122
CCDC7	-0.0219355	0.0263604	-0.832136	0.405332	0.57078	0.0237502	0.996766	0.765431	0.448354	0.668712	-0.140435	0.981582	-2.81026	0.00613923	0.0653871
CCDC73	-0.0190557	0.00590247	-3.22843	0.00124471	0.0102816	-0.0167831	0.0593974	-2.75471	0.00868879	0.0682756	-0.0537842	0.162531	-2.25825	0.0265156	0.136976
CCDC77	0.00829687	0.0072419	1.14567	0.25193	0.415129	0.0157279	0.0997701	1.87473	0.0678914	0.223991	-0.0134305	0.104438	-0.93623	0.3518	0.567476
CCDC82	-0.0486021	0.0260459	-1.86602	0.0620391	0.158787	-0.0142487	0.750346	-0.457551	0.649666	0.8111	-0.128582	0.725053	-2.70607	0.00822241	0.0752918
CCDC84	-0.112566	0.0280535	-4.01256	6.00635e-05	0.00126429	-0.108477	0.680638	-3.1139	0.00334358	0.0392667	-0.120112	0.673935	-2.5384	0.0129534	0.0947405
CCDC85A	-0.0786631	0.0445619	-1.76525	0.077521	0.184252	-0.0563256	1.28479	-0.945874	0.349779	0.578945	-0.107092	1.14337	-1.59413	0.11461	0.303676
CCDC85B	-0.0637761	0.0309039	-2.06369	0.039047	0.114758	-0.0764064	0.461021	-1.8219	0.0761085	0.239354	-0.0487676	0.382395	-1.06676	0.289211	0.508039
CCDC85C	0.00242116	0.00817881	0.296029	0.767208	0.85677	0.00342985	0.0336713	0.237444	0.813655	0.907061	0.0019452	0.0645873	0.196037	0.845047	0.920827
CCDC88A	-0.0407949	0.0373388	-1.09256	0.274586	0.440528	-0.0790338	2.0212	-1.64931	0.106648	0.292561	0.0183043	1.84214	0.307258	0.759396	0.871366
CCDC88B	-0.00610379	0.0135246	-0.45131	0.651766	0.773328	0.02331	0.115969	0.746874	0.459993	0.676957	-0.0129043	0.106751	-0.859894	0.39226	0.604303
CCDC88C	-0.023768	0.00562246	-4.22734	2.36474e-05	0.000669779	-0.0227983	0.0615691	-3.90316	0.000342568	0.0109193	-0.0360065	0.108803	-1.73526	0.0865369	0.262266
CCDC9	-0.0115927	0.00452596	-2.56138	0.0104257	0.0452249	-0.00636838	0.0598251	-1.25427	0.216775	0.442823	-0.0318028	0.0592966	-3.18463	0.00202476	0.0386745
CCDC90B	-0.00875848	0.0120958	-0.724091	0.46901	0.626576	-0.0117389	0.189946	-0.828548	0.412109	0.636304	-0.000746271	0.197669	-0.0321256	0.974447	0.989052
CCDC91	0.0412167	0.0372414	1.10674	0.268405	0.433157	0.0223589	1.23002	0.453254	0.652731	0.812809	0.0662091	1.14449	1.16587	0.246918	0.4651
CCDC92	-0.00952357	0.0354846	-0.268386	0.788402	0.870096	0.0116818	1.23846	0.258743	0.797115	0.897715	-0.0437904	1.07036	-0.763	0.44757	0.651125
CCDC93	-0.0484357	0.0211879	-2.28601	0.0222538	0.0769265	-0.0490461	0.659205	-1.84512	0.0721762	0.232025	-0.0473722	0.582799	-1.35011	0.180555	0.391113
CCDC97	-0.01327	0.00426703	-3.1099	0.00187151	0.013548	-0.0131003	0.0627578	-2.80212	0.007686	0.0635312	-0.0141169	0.0650675	-1.35184	0.180003	0.390558
CCHCR1	-0.00724165	0.00614011	-1.1794	0.238239	0.399288	-0.0067029	0.102596	-0.897574	0.3746	0.603072	-0.00836588	0.0762122	-0.775507	0.440187	0.645301
CCK	-0.216968	0.0873844	-2.48291	0.0130312	0.0527457	-0.155656	1.66278	-1.38451	0.174382	0.388577	-0.310536	1.4584	-2.23591	0.0284321	0.141989
CCKBR	-0.0447712	0.0111854	-4.00265	6.26383e-05	0.00130096	-0.0662725	0.23372	-5.01835	1.03346e-05	0.00168206	0.00981078	0.196214	0.466271	0.642211	0.794071
CCM2	-0.0557424	0.0191268	-2.91436	0.00356424	0.0213632	-0.0599416	0.500599	-2.65477	0.0112107	0.0800193	-0.0450719	0.494094	-1.25226	0.2139	0.430483
CCNB1IP1	-0.035059	0.0133035	-2.63532	0.0084059	0.0391372	-0.0394117	0.283691	-2.25743	0.0293148	0.137917	-0.029032	0.242018	-1.41319	0.161241	0.366287
CCNC	-0.0676673	0.0263805	-2.56505	0.010316	0.044882	-0.0446111	0.65415	-1.45034	0.154495	0.363509	-0.131798	0.640207	-2.56918	0.0119342	0.0902513
CCND2	-0.0431978	0.0276606	-1.56171	0.118357	0.248814	-0.0235996	0.750207	-0.71429	0.479053	0.693179	-0.0891265	0.731532	-1.76215	0.0816288	0.254122
CCND3	0.0816054	0.0346445	2.3555	0.0184976	0.0671983	0.145178	0.774171	3.32705	0.00185684	0.0280507	-0.0268058	0.790909	-0.470421	0.639256	0.792282
CCNDBP1	-0.0262611	0.0111857	-2.34774	0.0188877	0.0681655	-0.01127	0.188472	-0.842215	0.404504	0.629894	-0.061032	0.153994	-2.99476	0.00359468	0.0501692
CCNF	-0.000925878	0.0144137	-0.0642359	0.948782	0.970535	0.0376729	0.243233	1.95806	0.0569809	0.203609	-0.0502987	0.242759	-2.31151	0.0232177	0.12789
CCNG1	-0.0152227	0.0063495	-2.39746	0.016509	0.0622033	-0.0202041	0.0892055	-2.75701	0.00863741	0.0682224	-0.000221078	0.0881569	-0.017384	0.986171	0.994007
CCNG2	-0.0174039	0.0244929	-0.710572	0.47735	0.634107	0.0182837	0.489615	0.559024	0.579168	0.765074	-0.0629735	0.481689	-1.70391	0.0920417	0.270852
CCNH	0.0847386	0.043052	1.96828	0.0490354	0.134405	0.0264037	1.94787	0.442954	0.660103	0.817594	0.148353	1.7443	2.38329	0.0193807	0.117074
CCNI	-0.146866	0.0545511	-2.69227	0.00709674	0.0347352	-0.112641	1.26833	-1.5847	0.121031	0.315709	-0.195914	1.14304	-2.30242	0.0239324	0.13005
CCNJL	-0.0134317	0.00443952	-3.02547	0.00248244	0.0166785	-0.0146647	0.0314155	-2.84486	0.00687532	0.0595116	-0.0098904	0.02399	-1.13216	0.260742	0.480197
CCNK	-0.0107984	0.00953144	-1.13292	0.257246	0.421211	-0.0101367	0.197536	-0.964797	0.340245	0.570746	-0.0138752	0.200596	-0.61245	0.541871	0.72635
CCNL1	-0.0320391	0.0173073	-1.85119	0.0641426	0.162629	-0.00171568	0.397899	-0.0751034	0.940494	0.976239	-0.0728956	0.304499	-2.74905	0.00729541	0.071324
CCNL2	-0.0671804	0.0217261	-3.09215	0.00198711	0.0141485	-0.0455624	0.639732	-1.70596	0.0955035	0.273883	-0.109472	0.57907	-2.93053	0.00434207	0.0561892
CCNT1	-0.0271556	0.01256	-2.16207	0.0306124	0.0970049	-0.0194667	0.277544	-1.25507	0.216487	0.442547	-0.0418008	0.24583	-1.95273	0.0541327	0.201858
CCNT2	-0.0542938	0.0286208	-1.897	0.0578274	0.15095	-0.0547844	0.691309	-1.39775	0.169627	0.382118	-0.0537334	0.709125	-1.28267	0.203084	0.417669
CCNT2-AS1	-0.030406	0.0240101	-1.26638	0.205376	0.361313	0.00504761	0.697491	0.176092	0.861079	0.932809	-0.113771	0.643573	-2.58836	0.011336	0.0878011
CCNY	-0.0263958	0.0372937	-0.707782	0.47908	0.63546	0.000993535	1.50956	0.0215947	0.982875	0.993542	-0.0788711	1.61699	-1.2385	0.218931	0.436283
CCNYL1	-0.025982	0.0246014	-1.05612	0.290913	0.458822	0.00487257	0.488865	0.154297	0.878125	0.942217	-0.0736178	0.450931	-1.87618	0.0640527	0.221294
CCP110	0.0392276	0.0182283	2.15202	0.0313959	0.0986168	0.0219338	0.445122	1.02814	0.309851	0.541045	0.0860009	0.388817	2.45123	0.0162793	0.107869
CCPG1	-0.275788	0.0468499	-5.88663	3.94161e-09	1.62676e-06	-0.350104	1.93561	-5.98978	4.31251e-07	0.000355967	-0.142251	1.63376	-1.81557	0.072953	0.239482
CCR10	-0.0133864	0.00477468	-2.80361	0.00505333	0.027098	-0.0140974	0.0674758	-2.54572	0.0147192	0.093305	-0.0113262	0.0643983	-1.2016	0.232845	0.451265
CCS	-0.0527304	0.0130996	-4.02534	5.68925e-05	0.00121976	-0.073022	0.256972	-4.28152	0.00010743	0.00655616	-0.0235381	0.212491	-1.15064	0.253096	0.471967
CCSAP	-0.0589097	0.031957	-1.8434	0.0652703	0.164758	-0.0482745	0.867516	-1.23733	0.222931	0.449832	-0.0805922	0.954804	-1.4467	0.151649	0.353889
CCSER1	-0.11666	0.0564015	-2.06838	0.038604	0.113948	-0.194428	4.44933	-2.73366	0.00917167	0.0706586	0.0151092	4.19724	0.1632	0.870747	0.936467
CCSER2	-0.0321007	0.0257051	-1.24881	0.211736	0.368885	-0.032959	1.28189	-1.11018	0.273322	0.50363	-0.0295302	1.32934	-0.57476	0.566968	0.745379
CCT2	0.0156509	0.0193598	0.808423	0.418847	0.582806	-0.0098726	0.286152	-0.365137	0.716919	0.851636	0.0425035	0.242129	1.53259	0.12908	0.325419
CCT3	0.0109436	0.0240959	0.454169	0.649707	0.771953	0.00517322	0.419466	0.180298	0.857797	0.930972	0.0247508	0.379787	0.55766	0.578583	0.752653
CCT4	0.014211	0.016287	0.872541	0.382913	0.549819	0.019698	0.449631	1.10031	0.277549	0.507884	-0.0121452	0.449635	-0.309546	0.757662	0.870218
CCT5	-0.0140818	0.0140796	-1.00016	0.317232	0.486973	-0.00892164	0.243926	-0.473153	0.638588	0.80457	-0.0205847	0.230707	-0.972485	0.333561	0.552136
CCT6A	-0.041383	0.0145207	-2.84993	0.00437287	0.0244891	-0.0330996	0.270932	-1.94687	0.0583515	0.206464	-0.0637182	0.270484	-2.28238	0.0249574	0.132601
CCT6B	-0.0137114	0.00537405	-2.5514	0.0107291	0.0461944	-0.0154517	0.0663181	-2.435	0.0192816	0.108977	-0.00929733	0.0691008	-0.919993	0.360173	0.575679
CCT7	-0.0215422	0.016392	-1.31419	0.188782	0.342064	-0.0105271	0.226558	-0.491688	0.625571	0.795269	-0.0371447	0.203031	-1.45772	0.148592	0.349882
CCT8	0.0134319	0.0168611	0.796621	0.425671	0.588753	0.0120073	0.336943	0.626182	0.534631	0.734603	0.0182881	0.361983	0.51656	0.606801	0.771776
CCZ1	-0.0195455	0.0142249	-1.37403	0.169432	0.318056	-0.0113785	0.24449	-0.653521	0.517032	0.721466	-0.0359404	0.234091	-1.45691	0.148816	0.350104
CCZ1B	-0.0449005	0.0189432	-2.37027	0.0177752	0.0653705	-0.0368341	0.280737	-1.6163	0.113621	0.303445	-0.062935	0.283557	-1.84693	0.0682331	0.229416
CD109	-0.0133333	0.00790606	-1.68646	0.0917071	0.20792	-0.00992319	0.0951454	-1.01504	0.315978	0.547033	-0.0197791	0.0998502	-1.47157	0.144821	0.345775
CD151	-0.0153531	0.00548838	-2.79738	0.00515193	0.0274973	-0.0172569	0.0605721	-1.9533	0.0577424	0.205251	-0.0141566	0.0350994	-2.02127	0.0463893	0.186754
CD163L1	0.0240308	0.0158306	1.518	0.129015	0.263469	0.0265646	0.334048	1.32243	0.193279	0.414461	0.019878	0.330582	0.772965	0.441681	0.646129
CD164	-0.0174268	0.0125651	-1.38691	0.165468	0.313484	-0.0246053	0.211401	-1.71388	0.0940245	0.271723	0.00607501	0.193995	0.233866	0.81565	0.905073
CD200	-0.0208458	0.0313323	-0.665311	0.505852	0.657254	-0.0105299	0.954144	-0.230898	0.81853	0.909164	-0.030069	0.797957	-0.69731	0.487506	0.685219
CD200R1	-0.00629149	0.00737348	-0.85326	0.393515	0.559763	0.00215723	0.0665925	0.208762	0.835704	0.918964	-0.0150555	0.0645246	-1.43052	0.156224	0.359567
CD22	0.0010419	0.00222156	0.468994	0.639074	0.764033	-9.35289e-05	0.0167412	-0.0351789	0.972106	0.989227	0.0036688	0.0094403	0.90723	0.366843	0.582313
CD226	-0.00192135	0.00594548	-0.323162	0.746573	0.842848	0.00172135	0.076322	0.262468	0.794261	0.895593	-0.0187251	0.0912205	-1.32935	0.187278	0.400108
CD247	0.0147852	0.0248901	0.594019	0.5525	0.696182	0.0227255	0.378878	0.674831	0.50367	0.711629	0.00522495	0.327006	0.1414	0.887888	0.946152
CD276	-0.0798154	0.0157668	-5.06225	4.14337e-07	3.62733e-05	-0.0615436	0.329622	-3.09324	0.00353793	0.0406063	-0.110659	0.304794	-4.2808	4.85641e-05	0.00984573
CD2AP	-0.0249577	0.0209922	-1.1889	0.234478	0.395334	-0.0297349	0.605102	-1.15927	0.252984	0.481558	-0.0152669	0.584971	-0.417898	0.677073	0.817925
CD2BP2	-0.00318266	0.00694811	-0.458062	0.646908	0.770101	0.00371569	0.130308	0.436192	0.664962	0.820534	-0.0168942	0.0987579	-1.40672	0.163147	0.36896
CD320	0.00322103	0.00580843	0.554545	0.579206	0.718783	0.00944212	0.107925	1.33643	0.188703	0.407674	-0.00975174	0.0688668	-0.955819	0.341867	0.558736
CD36	-0.00621764	0.00473603	-1.31284	0.189237	0.342494	0.00166586	0.0515614	0.304874	0.761989	0.878052	-0.0300284	0.0480305	-3.16218	0.00216955	0.0396115
CD46	-0.0790317	0.0203847	-3.87702	0.000105745	0.00181036	-0.071052	0.559996	-2.98012	0.00480456	0.0487259	-0.100717	0.533747	-2.56253	0.012148	0.0913711
CD47	-0.105157	0.0402885	-2.61009	0.00905181	0.0410207	-0.072111	1.76699	-1.46733	0.149838	0.356502	-0.17288	1.80396	-2.45729	0.0160255	0.107173
CD53	0.014981	0.0342878	0.436921	0.662169	0.781138	0.116352	0.40908	2.30839	0.0265253	0.129774	-0.0723342	0.443245	-1.54629	0.125815	0.320176
CD55	0.00229696	0.00246316	0.932527	0.351064	0.519548	0.00285883	0.023878	0.90924	0.368483	0.597302	0.0014043	0.00858077	0.354341	0.723959	0.849587
CD63	-0.00643428	0.00847404	-0.759293	0.447677	0.608344	-0.00260022	0.125747	-0.235695	0.814831	0.907584	-0.0119519	0.0914256	-0.903089	0.369024	0.583211
CD81	-0.0254914	0.0227847	-1.11879	0.263229	0.427921	-0.0333715	0.379051	-1.11931	0.269539	0.499408	-0.0144275	0.288534	-0.408394	0.684018	0.822379
CD81-AS1	-0.012928	0.0124225	-1.04069	0.298019	0.466654	0.000174099	0.147491	0.0107776	0.991454	0.996975	-0.0318906	0.141371	-1.64101	0.104481	0.28961
CD83	-0.00430546	0.00690604	-0.623434	0.532999	0.681041	-0.000728636	0.0731107	-0.0882049	0.930139	0.971589	-0.0126083	0.0655145	-1.00179	0.319288	0.538327
CD8A	-0.00743227	0.00463066	-1.60501	0.108491	0.23434	-0.00634398	0.0604487	-1.2098	0.233213	0.461183	-0.0112866	0.0548268	-1.14371	0.255947	0.475359
CD9	0.0036446	0.00527405	0.691044	0.489538	0.644978	0.00175533	0.0214974	0.152145	0.87991	0.943125	0.0041437	0.015411	0.69878	0.486592	0.684487
CD99L2	-0.00312001	0.0245123	-0.127284	0.898716	0.940125	-0.0125274	0.674619	-0.442331	0.660551	0.817798	0.024968	0.699548	0.510204	0.611227	0.774064
CDADC1	-0.0334784	0.0088172	-3.79694	0.000146491	0.0022784	-0.0407186	0.21132	-3.97378	0.000276669	0.010054	-0.0128258	0.192338	-0.741108	0.460665	0.66344
CDAN1	-0.0177877	0.00989427	-1.79778	0.0722117	0.176273	-0.0107109	0.12391	-0.706593	0.483931	0.697122	-0.0230409	0.126274	-1.76423	0.0812768	0.253633
CDC123	-0.0510192	0.0201417	-2.53301	0.0113088	0.0479575	-0.0507911	0.508893	-2.25596	0.0294149	0.138122	-0.0519336	0.454357	-1.15209	0.252521	0.471198
CDC14A	-0.00247115	0.00232192	-1.06427	0.287205	0.454649	-0.0012374	0.0172254	-0.434293	0.666329	0.821344	-0.00491045	0.00999298	-1.22568	0.223697	0.442031
CDC14B	-0.137103	0.0352188	-3.8929	9.90523e-05	0.00173959	-0.110903	0.846478	-2.36105	0.0230657	0.119797	-0.170747	0.74196	-3.20792	0.0018841	0.0376237
CDC16	-0.0594332	0.0183975	-3.2305	0.00123572	0.0102439	-0.0361661	0.568902	-1.5347	0.132459	0.331967	-0.0957468	0.49113	-3.25225	0.00164132	0.0355171
CDC23	-0.0139756	0.0102794	-1.35957	0.173967	0.323991	-0.0187467	0.210728	-1.76338	0.0852112	0.256207	0.0545786	0.191457	1.35437	0.179705	0.390057
CDC25B	-0.0670813	0.0241388	-2.77899	0.00545284	0.0286423	-0.087046	0.553535	-2.97101	0.00492324	0.0494508	-0.02489	0.506103	-0.584385	0.560505	0.741013
CDC26	-0.00952201	0.00789055	-1.20676	0.227524	0.387626	0.00388973	0.11838	0.405195	0.687419	0.832729	-0.0374563	0.128468	-2.70361	0.00827868	0.0755078
CDC27	0.0624664	0.0326313	1.91431	0.0555807	0.146776	0.0869321	1.33695	2.24582	0.0301106	0.139895	0.00237723	1.20142	0.0391873	0.968833	0.986678
CDC34	-0.00623139	0.0113392	-0.549542	0.582633	0.7211	0.00227382	0.152229	0.173659	0.86298	0.933429	-0.0317442	0.132397	-1.39981	0.165384	0.371559
CDC37	-0.0729295	0.0262204	-2.7814	0.00541246	0.028469	-0.0761885	0.520343	-2.36921	0.0225659	0.118803	-0.0664652	0.537561	-1.46754	0.145909	0.346939
CDC37L1	-0.0106533	0.0176096	-0.604972	0.545198	0.690898	-0.0261702	0.301674	-1.33169	0.190243	0.409852	0.0525763	0.300667	1.32534	0.188738	0.401863
CDC40	-0.0515407	0.0244756	-2.1058	0.0352218	0.106746	-0.00171011	0.758249	-0.0580421	0.953994	0.981398	-0.1625	0.674164	-3.69605	0.000386281	0.0195783
CDC42	-0.0714359	0.0255778	-2.79288	0.00522403	0.0277394	-0.0362504	0.607793	-1.24334	0.220733	0.4476	-0.188984	0.686422	-3.54631	0.000637585	0.0252326
CDC42BPA	0.032672	0.0371358	0.879797	0.37897	0.546193	0.0566494	2.74929	1.30519	0.199032	0.42202	-0.0328362	2.65354	-0.457704	0.64833	0.79805
CDC42BPB	-0.0439917	0.0226488	-1.94234	0.0520955	0.140363	-0.0267004	0.734489	-0.954631	0.345302	0.575138	-0.0769258	0.848785	-1.99287	0.0494749	0.193296
CDC42EP3	-0.00268894	0.00715218	-0.375962	0.706946	0.81477	-0.00763602	0.0739415	-1.01675	0.315173	0.546211	0.0455186	0.071808	1.94157	0.0560593	0.205919
CDC42EP4	-0.0112368	0.00964244	-1.16535	0.243879	0.405798	0.0060231	0.0443212	0.406934	0.686436	0.831996	-0.0239631	0.0361908	-1.88545	0.0630905	0.219865
CDC42SE1	-0.0479051	0.017285	-2.77149	0.00558012	0.0291123	-0.0460956	0.296642	-2.4693	0.0177468	0.103212	-0.0587829	0.424709	-1.28435	0.202572	0.417129
CDC42SE2	-0.0279415	0.0243313	-1.14838	0.250813	0.413643	-0.0264114	0.971639	-0.934101	0.355665	0.584313	-0.0323083	0.935755	-0.676394	0.500622	0.696171
CDC5L	-0.0184612	0.0148487	-1.24328	0.213764	0.371355	-0.03332	0.378539	-1.96523	0.0561165	0.202517	0.0304512	0.360444	0.989911	0.32502	0.544965
CDC7	-0.0152027	0.0187925	-0.808973	0.41853	0.582505	-0.00468539	0.260742	-0.191749	0.848894	0.926241	-0.0304307	0.247448	-1.03497	0.303609	0.522701
CDC73	-0.0172728	0.0231506	-0.746103	0.455605	0.61557	-8.35844e-05	0.858283	-0.00304267	0.997587	0.999094	-0.0593986	0.849501	-1.38121	0.170826	0.379429
CDH10	-0.0383005	0.0496848	-0.770869	0.440784	0.602004	0.0212012	2.53837	0.326186	0.745926	0.868769	-0.121944	2.35209	-1.58239	0.117264	0.307704
CDH11	-0.139753	0.0325494	-4.29355	1.7584e-05	0.000555193	-0.154966	0.64287	-3.65951	0.000720654	0.0162337	-0.117785	0.591108	-2.31473	0.0230338	0.127584
CDH12	0.0938911	0.0826705	1.13573	0.256071	0.419991	0.101988	2.87019	0.890326	0.378837	0.606348	0.0850902	2.78142	0.712476	0.478284	0.677335
CDH13	0.000524348	0.00924761	0.056701	0.954783	0.974947	0.0134734	0.185934	1.09851	0.278327	0.508765	-0.0165339	0.100138	-1.1745	0.243468	0.460966
CDH18	0.00916318	0.0346626	0.264354	0.791507	0.871858	0.0255055	3.38897	0.640132	0.525611	0.728097	-0.0416982	3.32504	-0.593221	0.554604	0.736541
CDH19	0.00424416	0.00232389	1.82632	0.0678019	0.16919	0.00332244	0.0192679	1.10971	0.273524	0.503659	0.00564106	0.0073116	1.53049	0.129598	0.32575
CDH2	-0.117584	0.0359739	-3.26858	0.00108088	0.00937029	-0.115734	1.98892	-2.64342	0.0115362	0.081437	-0.121428	1.89708	-1.92392	0.0577023	0.208497
CDH20	0.0389865	0.010956	3.55847	0.000373015	0.00445767	0.0428554	0.127656	3.27218	0.00216693	0.0304782	0.0299684	0.077652	1.49874	0.138093	0.33688
CDH22	0.0231907	0.0248398	0.933611	0.350504	0.518953	9.94878e-05	0.331864	0.00303361	0.997595	0.999094	0.0542647	0.318469	1.42637	0.157474	0.361064
CDH23	-0.00337282	0.0033442	-1.00856	0.313186	0.482736	-0.00179346	0.0285428	-0.445825	0.658045	0.816381	-0.00690603	0.0320918	-1.14778	0.254272	0.473777
CDH26	0.00467635	0.00689249	0.67847	0.497473	0.651054	-0.000819575	0.106834	-0.10066	0.920306	0.964281	0.0185744	0.0949071	1.43458	0.155065	0.3581
CDH3	0.0110659	0.0147578	0.749831	0.453357	0.613608	0.0545795	0.25286	2.89907	0.00596153	0.0552014	-0.0582886	0.258717	-2.45238	0.0162309	0.107803
CDH4	-0.0487458	0.0181485	-2.68593	0.00723272	0.0352218	-0.0222179	0.268618	-1.02574	0.310968	0.542151	-0.111243	0.2726	-3.346	0.00122172	0.0313146
CDH6	0.000381886	0.00264736	0.144252	0.885302	0.932253	0.00126823	0.017997	0.276662	0.783415	0.890357	-6.16703e-05	0.00545647	-0.0190175	0.984872	0.993634
CDH7	0.0234277	0.0257795	0.908774	0.363469	0.530567	0.0151792	0.61519	0.527464	0.600685	0.778633	0.0569408	0.586921	0.981634	0.329179	0.548687
CDH8	-0.00639802	0.0507455	-0.12608	0.899668	0.940633	0.059067	2.03888	0.839028	0.40633	0.631949	-0.0772014	1.81758	-1.05447	0.294647	0.513847
CDH9	-0.0475819	0.0412203	-1.15433	0.248365	0.410954	-0.0991829	1.12484	-1.77102	0.0840286	0.254064	0.0134213	0.933458	0.220411	0.826078	0.910287
CDHR1	-0.0160476	0.00709545	-2.26167	0.0237175	0.0806829	-0.022476	0.0811754	-1.98071	0.054553	0.199933	-0.0119205	0.0628527	-1.31108	0.193353	0.406919
CDHR2	-0.0186931	0.0076935	-2.42972	0.0151104	0.0587927	-0.0167009	0.0849292	-1.50882	0.13914	0.341092	-0.0205551	0.0923437	-1.92086	0.0580927	0.209244
CDHR3	0.0343362	0.0380743	0.90182	0.367152	0.534259	0.0444799	1.08175	0.941162	0.352078	0.581396	0.0155779	1.02102	0.242388	0.809062	0.901728
CDIP1	0.082105	0.0287481	2.85601	0.00429003	0.0241978	0.0409922	0.552193	1.0474	0.301129	0.532657	0.130284	0.473144	3.07513	0.00282728	0.0445123
CDIPT	-0.0221399	0.0134256	-1.64907	0.0991324	0.220345	-0.0278291	0.230958	-1.83647	0.0734713	0.233958	-0.00137475	0.166734	-0.0474862	0.962245	0.983087
CDK10	0.00146423	0.0219038	0.0668479	0.946703	0.969179	0.0173334	0.546328	0.623169	0.53659	0.735644	-0.0244422	0.406554	-0.687759	0.493472	0.690132
CDK11A	0.00582645	0.013059	0.446164	0.655478	0.776134	0.0107855	0.177072	0.622273	0.537191	0.735743	-0.000685089	0.186794	-0.0344941	0.972564	0.988561
CDK11B	-0.0183763	0.0161292	-1.13932	0.254572	0.41832	-0.00474925	0.321263	-0.236282	0.814378	0.907342	-0.0430197	0.276209	-1.59156	0.115186	0.304432
CDK12	-0.000677736	0.0234912	-0.0288507	0.976984	0.987618	-0.000378706	0.879854	-0.0133044	0.989449	0.996184	-0.00131633	0.828768	-0.0316449	0.974829	0.989052
CDK13	-0.0979217	0.0339159	-2.88719	0.00388698	0.0227202	-0.0141754	1.68903	-0.33528	0.739106	0.864397	-0.249093	1.75083	-4.38514	3.29413e-05	0.00886069
CDK14	-0.011997	0.0412634	-0.290742	0.771249	0.859273	-0.0581986	2.75077	-1.135	0.262901	0.492554	0.0729001	2.65132	1.0488	0.297235	0.516573
CDK16	0.00092756	0.00997128	0.0930232	0.925885	0.956938	0.0100821	0.199312	0.766839	0.447525	0.667648	-0.0114675	0.155644	-0.749578	0.455573	0.659064
CDK17	-0.0708764	0.0254043	-2.78994	0.00527177	0.0278813	-0.0636952	1.00997	-2.07972	0.0437779	0.176459	-0.0867144	0.95905	-1.9065	0.0599548	0.213312
CDK18	0.0443019	0.0174028	2.54568	0.0109065	0.046801	0.0526091	0.400594	2.39953	0.0209944	0.114116	0.0301549	0.352875	1.05394	0.294887	0.514038
CDK19	-0.042527	0.0317288	-1.34033	0.180139	0.331426	-0.0261431	1.16482	-0.695272	0.490767	0.70285	-0.0830387	1.13069	-1.40442	0.163829	0.369839
CDK20	-0.00963255	0.0068768	-1.40073	0.161295	0.307628	-0.0115429	0.09235	-1.33429	0.189399	0.408414	-0.0063533	0.0788265	-0.560534	0.576586	0.751393
CDK2AP2	0.0110814	0.0055235	2.00624	0.0448309	0.126327	0.0183931	0.054481	2.31312	0.0258285	0.128211	0.0042637	0.0468104	0.555288	0.580152	0.753793
CDK4	-0.0174206	0.00576291	-3.02288	0.00250384	0.016781	-0.0177686	0.0929846	-2.65305	0.0112594	0.0802178	-0.0164279	0.101385	-1.45241	0.150059	0.352169
CDK5	-0.00386143	0.00868398	-0.444661	0.656565	0.776826	-0.0105828	0.110992	-1.05705	0.296613	0.528063	0.0165601	0.0874426	0.94895	0.34546	0.561798
CDK5R1	0.00244356	0.0312717	0.0781397	0.937717	0.964852	0.0755407	0.697457	1.62279	0.112449	0.301429	-0.0576783	0.512209	-1.36624	0.175456	0.384978
CDK5R2	-0.0297831	0.0180803	-1.64727	0.0995028	0.220913	-0.0128719	0.292719	-0.378178	0.707354	0.845314	-0.0364308	0.172839	-1.70715	0.0914337	0.26968
CDK5RAP1	-0.0361292	0.0207819	-1.73849	0.0821239	0.191722	-0.0277559	0.592518	-1.09469	0.279975	0.510073	-0.0532693	0.507514	-1.46844	0.145666	0.346799
CDK5RAP2	0.0839264	0.0242582	3.45971	0.000540766	0.00585121	0.0972346	0.74895	3.54842	0.000979791	0.0192232	0.0357094	0.820033	0.68463	0.495435	0.691539
CDK5RAP3	-0.0354367	0.0182174	-1.94521	0.0517493	0.139685	-0.0184359	0.436761	-0.783124	0.438009	0.658809	-0.0608139	0.313608	-2.11437	0.0374045	0.164415
CDK6	-0.0662189	0.0260295	-2.54399	0.0109594	0.0469758	-0.0363004	0.618161	-1.02413	0.311719	0.542504	-0.101239	0.526108	-2.63998	0.00985868	0.0812962
CDK7	-0.0276343	0.0137509	-2.00964	0.0444698	0.125616	-0.0153436	0.291095	-0.93709	0.354144	0.58339	-0.0570488	0.311174	-2.25221	0.026879	0.137934
CDK8	-0.0137109	0.0227072	-0.603811	0.54597	0.691498	-0.0082014	0.837134	-0.317271	0.752632	0.873168	-0.0323272	0.801308	-0.680327	0.498141	0.693883
CDK9	-0.0114802	0.010716	-1.07131	0.284028	0.451041	0.00583421	0.246306	0.423401	0.674193	0.824441	-0.037976	0.180758	-2.22789	0.0285215	0.142189
CDKAL1	0.0228615	0.0334293	0.683876	0.494053	0.648192	0.0127968	1.72409	0.316114	0.753503	0.873403	0.0444401	1.62525	0.749735	0.455479	0.659048
CDKL1	0.0841805	0.0320981	2.6226	0.00872616	0.0400474	0.0652688	0.901404	1.50569	0.139734	0.342086	0.107137	0.881685	2.24328	0.027472	0.139868
CDKL2	-0.0535103	0.01663	-3.2177	0.00129221	0.0105831	-0.0642861	0.375601	-3.35367	0.00171367	0.0265927	-0.0207224	0.448684	-0.619741	0.537081	0.722136
CDKL3	-0.0280184	0.0206372	-1.35767	0.17457	0.32459	-0.012387	0.558843	-0.482915	0.631698	0.799317	-0.0567073	0.505086	-1.63187	0.106396	0.292426
CDKL5	-0.0439294	0.0445921	-0.985138	0.324556	0.494668	-0.0870506	2.02655	-1.50546	0.139792	0.342086	0.0193485	2.02461	0.276226	0.783043	0.88605
CDKN1B	0.0448864	0.019151	2.34381	0.0190877	0.0686846	0.0177867	0.167334	0.769655	0.446153	0.666375	0.104292	0.175492	3.04804	0.00316167	0.0467215
CDKN1C	0.0031506	0.002288	1.37701	0.168508	0.317083	0.00249378	0.012436	0.878089	0.38496	0.612052	0.00436531	0.00578565	1.13028	0.261529	0.480675
CDKN2AIP	-0.0100579	0.00656132	-1.5329	0.125299	0.258663	-0.0100984	0.0796488	-1.34268	0.186688	0.404987	-0.00992875	0.0799921	-0.739688	0.461522	0.663764
CDKN2AIPNL	-0.0109138	0.00904057	-1.2072	0.227356	0.387511	-0.0114494	0.126193	-1.02502	0.311304	0.542353	-0.00989652	0.121466	-0.642914	0.522006	0.711608
CDKN2D	-0.0138628	0.0204095	-0.679231	0.496992	0.650771	-0.0162346	0.257645	-0.717831	0.476923	0.69229	-0.0034567	0.261273	-0.0729685	0.942024	0.973271
CDO1	-0.0219096	0.00850174	-2.57707	0.00996404	0.0438145	-0.0186077	0.143981	-1.86476	0.0693099	0.226482	-0.0306542	0.113434	-1.88771	0.0624671	0.21855
CDON	-0.0668923	0.0232319	-2.87932	0.00398529	0.0230966	-0.0298031	0.690769	-1.06781	0.291788	0.522613	-0.150557	0.639827	-3.5916	0.000548655	0.0234824
CDR2	0.0274746	0.0285469	0.962436	0.335831	0.505452	0.00637203	0.874288	0.186191	0.853203	0.928488	0.0757416	0.837509	1.46338	0.14704	0.34841
CDR2L	-0.0133561	0.005455	-2.44842	0.0143486	0.0565139	-0.0107943	0.102555	-1.73106	0.0908834	0.265617	-0.0217088	0.0844129	-1.92802	0.0571824	0.207959
CDS1	-0.0357415	0.0224309	-1.5934	0.11107	0.238308	-0.0470544	0.498045	-1.49482	0.142541	0.346341	-0.0240712	0.414362	-0.752889	0.453591	0.657431
CDS2	-0.0397398	0.0209869	-1.89355	0.0582845	0.151869	-0.00987715	0.614784	-0.400013	0.691202	0.835568	-0.117454	0.669134	-2.94866	0.00411778	0.0548848
CDV3	-0.0157544	0.0145385	-1.08363	0.278528	0.444484	-0.026943	0.183542	-1.72844	0.0913579	0.266143	0.0590365	0.213072	1.46484	0.147099	0.348464
CDYL	-0.0511913	0.0244729	-2.09176	0.0364603	0.10951	-0.0640422	0.658075	-2.20207	0.0332822	0.149818	-0.0200154	0.700294	-0.441864	0.659707	0.805534
CDYL2	-0.0897341	0.0280402	-3.2002	0.00137334	0.011007	-0.0544944	0.902951	-1.46231	0.151202	0.358345	-0.135721	0.936327	-3.18811	0.00200313	0.0385927
CEACAM1	-0.0353965	0.00959295	-3.68985	0.000224386	0.00312275	-0.0318991	0.0709241	-2.93126	0.00558813	0.0534574	-0.0475872	0.129378	-2.34223	0.0215438	0.123632
CEACAM19	0.0144064	0.0131116	1.09876	0.271875	0.437331	0.0155467	0.255197	0.913761	0.36613	0.594759	0.0127389	0.222454	0.619164	0.537459	0.722363
CEBPB	-0.00575993	0.0140783	-0.409135	0.682441	0.795845	0.00218379	0.196825	0.11716	0.907304	0.958646	-0.0163106	0.188632	-0.759297	0.44977	0.653286
CEBPB-AS1	-0.00698025	0.00560808	-1.24468	0.213251	0.370687	-0.00423792	0.0838424	-0.625275	0.53522	0.734808	-0.012934	0.0856912	-1.29514	0.198769	0.413096
CEBPD	-0.0243183	0.0251989	-0.965056	0.334517	0.503868	0.0497936	0.276745	1.44045	0.157798	0.368578	-0.108359	0.301011	-2.94367	0.00419473	0.0554627
CEBPG	-0.00977609	0.00819768	-1.19254	0.233048	0.394017	-0.00405807	0.117713	-0.457611	0.649623	0.8111	-0.0433699	0.143556	-2.01771	0.0468058	0.187333
CEBPZ	-0.022631	0.0148045	-1.52866	0.126348	0.25997	-0.0322572	0.254104	-2.03341	0.04845	0.186704	0.0423241	0.443803	1.02709	0.307285	0.526853
CEBPZOS	-0.0389607	0.0169651	-2.29653	0.0216456	0.0753424	-0.032645	0.348329	-1.57769	0.122244	0.317451	-0.0519136	0.378565	-1.75191	0.0833857	0.25758
CECR2	-0.0105094	0.00416089	-2.52575	0.0115451	0.0487452	-0.0052558	0.0446311	-1.12911	0.265346	0.494998	-0.0313984	0.0464538	-3.38278	0.00108567	0.0303044
CEL	0.00584309	0.00637672	0.916316	0.359501	0.52694	0.0121058	0.0783879	1.66267	0.103927	0.287316	-0.0147779	0.0634194	-1.11854	0.266548	0.485595
CELF1	-0.0455948	0.0363075	-1.2558	0.20919	0.366162	-0.0238044	1.74467	-0.518784	0.606672	0.781485	-0.0820852	1.57825	-1.38242	0.170456	0.379023
CELF2	-0.0275071	0.0465327	-0.591135	0.55443	0.697718	0.00143592	4.77397	0.0259909	0.979389	0.992966	-0.0981653	4.49667	-1.13721	0.258639	0.477783
CELF2-AS2	-0.0704348	0.0269139	-2.61704	0.0088695	0.0404758	-0.0471277	0.16973	-1.40927	0.167203	0.37983	-0.113288	0.390944	-2.49835	0.0144628	0.101786
CELF3	-0.0164947	0.0175402	-0.940396	0.347014	0.51537	0.00618132	0.364929	0.285532	0.776659	0.886108	-0.0598283	0.275332	-1.99918	0.0487743	0.191625
CELF4	-0.0263993	0.0390595	-0.675874	0.49912	0.652439	0.0100095	2.13602	0.206878	0.837119	0.919995	-0.0945273	2.05504	-1.42823	0.156879	0.360302
CELF5	-0.0884466	0.0373185	-2.37005	0.0177858	0.0653729	-0.00342347	1.57448	-0.0715577	0.943298	0.977048	-0.220571	1.52929	-3.69841	0.000383201	0.0195783
CELSR2	-0.0248192	0.0196531	-1.26287	0.206637	0.362778	-0.0236476	0.444882	-0.945686	0.349792	0.578945	-0.0267123	0.393702	-0.840387	0.403042	0.614132
CELSR3	0.00623034	0.00799579	0.779203	0.43586	0.597877	0.00367314	0.176368	0.434013	0.666531	0.821459	0.0274814	0.144378	1.12641	0.263321	0.48235
CEMIP	-0.00279839	0.041054	-0.0681635	0.945655	0.968626	0.105083	1.36159	2.02475	0.0493707	0.188917	-0.183167	1.27515	-2.72947	0.00770507	0.0730338
CEND1	0.0373686	0.0376067	0.993668	0.320384	0.490054	0.014991	0.693955	0.266706	0.791104	0.894079	0.0555042	0.49338	1.0969	0.275856	0.495718
CENPB	-0.0081444	0.00849635	-0.958577	0.337772	0.507119	-0.0155442	0.0797993	-1.18949	0.241455	0.469739	-0.00272593	0.0633998	-0.243769	0.807996	0.901606
CENPC	0.106942	0.0313808	3.40787	0.000654725	0.00667196	0.145275	1.18731	3.9417	0.000304917	0.0106454	0.0059021	1.22899	0.0986377	0.921658	0.962784
CENPJ	0.123742	0.0238908	5.17946	2.2253e-07	2.38107e-05	0.125334	0.455845	4.12868	0.000172353	0.00849607	0.121151	0.412688	3.12858	0.00240437	0.0416152
CENPO	-0.0127214	0.00561657	-2.26498	0.0235137	0.0802257	-0.0109126	0.0607649	-1.72729	0.0915653	0.266531	-0.01954	0.08324	-1.59298	0.114866	0.30403
CENPP	-0.0286414	0.0373532	-0.766771	0.443218	0.60397	-0.0481974	1.04116	-1.07468	0.288739	0.518921	0.0156463	1.00992	0.231828	0.817233	0.905184
CENPT	-0.0180669	0.0104964	-1.72125	0.0852051	0.197084	-0.0147216	0.237225	-0.948261	0.348496	0.577793	-0.0208836	0.152221	-1.46596	0.146339	0.347389
CENPV	-0.0168999	0.0164942	-1.02459	0.305555	0.474468	0.00148142	0.345336	0.0751677	0.940443	0.976239	-0.0598802	0.320124	-1.98697	0.0501374	0.193848
CEP104	-0.0119059	0.0167143	-0.712322	0.476265	0.633278	0.0079681	0.448407	0.399175	0.691814	0.835929	-0.0585267	0.410255	-1.91433	0.0589336	0.211159
CEP112	0.0597247	0.0364611	1.63804	0.101413	0.223778	0.0773741	1.80648	1.66047	0.104371	0.288166	0.0318565	1.72019	0.544055	0.587824	0.759249
CEP120	-0.0252404	0.0138068	-1.82812	0.0675319	0.168698	-0.0344146	0.324011	-2.12759	0.0393684	0.165507	-0.000614777	0.289254	-0.0231982	0.981546	0.991932
CEP126	0.0944603	0.0253993	3.71902	0.0002	0.00289115	0.122988	1.10755	4.35382	8.57445e-05	0.00610778	-0.0259504	1.14465	-0.44715	0.655901	0.803166
CEP128	0.027293	0.0182256	1.49751	0.134261	0.270353	0.0621463	0.404893	2.85525	0.00669073	0.0586631	-0.0544842	0.357963	-1.6342	0.105905	0.291869
CEP131	-0.0146941	0.00684769	-2.14584	0.0318853	0.099564	-0.0111532	0.0556308	-1.16767	0.249956	0.479159	-0.0184384	0.0520404	-1.87722	0.0639087	0.22105
CEP135	0.0108398	0.0124012	0.874091	0.382068	0.549016	0.0175944	0.257702	1.1979	0.237766	0.466166	-0.00593083	0.258726	-0.256264	0.798364	0.89624
CEP152	0.0468964	0.0117027	4.00733	6.14091e-05	0.00128428	0.047212	0.150566	3.47909	0.00119741	0.0217567	0.0459806	0.135362	1.98915	0.0500592	0.193848
CEP162	0.00276259	0.0167201	0.165226	0.868766	0.921659	0.00667105	0.455514	0.339682	0.735812	0.862817	-0.00753246	0.417124	-0.236322	0.81375	0.904193
CEP164	-0.0122352	0.0212778	-0.575023	0.565276	0.707268	-0.0166551	0.517558	-0.653732	0.516897	0.721466	-0.00204281	0.526263	-0.0528016	0.958014	0.981106
CEP170	-0.0329234	0.0283445	-1.16154	0.245421	0.407598	-0.0208664	1.34409	-0.630992	0.531512	0.731925	-0.0663068	1.2526	-1.205	0.231538	0.450068
CEP170B	-0.011813	0.0108731	-1.08645	0.277281	0.443251	-0.00923509	0.274177	-0.625815	0.534869	0.734603	-0.0148748	0.153047	-0.924925	0.357616	0.573337
CEP19	-0.00433505	0.00746358	-0.580827	0.561357	0.704194	-0.00577702	0.097456	-0.669658	0.506792	0.714026	-4.3513e-05	0.109598	-0.00292374	0.997674	0.999057
CEP192	-0.0241569	0.0319321	-0.756508	0.449344	0.609535	-0.0108543	1.37246	-0.289998	0.773264	0.884412	-0.0597334	1.37714	-0.975879	0.331886	0.550966
CEP250	0.00467189	0.0180934	0.25821	0.796245	0.875292	-0.00784742	0.368239	-0.391088	0.697736	0.839478	0.0591318	0.378514	1.41293	0.161363	0.366492
CEP290	0.0724125	0.0320335	2.26052	0.0237889	0.0808068	0.0655498	1.16053	1.70717	0.0952755	0.273656	0.0881262	1.05511	1.51678	0.133024	0.330514
CEP295	-0.0334516	0.0192073	-1.74161	0.0815765	0.19083	-0.0187962	0.694615	-0.815046	0.419707	0.642866	-0.0666391	0.671131	-1.92023	0.0581727	0.209244
CEP350	-0.0155319	0.0273327	-0.568254	0.569863	0.71125	-0.0217092	1.22158	-0.66101	0.512265	0.717718	-0.00161276	1.13675	-0.0327134	0.97398	0.989052
CEP41	-0.00598589	0.0120782	-0.495594	0.620181	0.749667	-0.0182406	0.236491	-1.16848	0.249294	0.478387	0.0122928	0.189862	0.644779	0.520802	0.710799
CEP44	0.0236753	0.0143213	1.65316	0.098298	0.219077	0.0114346	0.33134	0.709122	0.482221	0.695622	0.0693908	0.353843	2.22677	0.0285992	0.142331
CEP57	-0.0495367	0.0278991	-1.77557	0.0758042	0.181253	-0.0238929	0.908238	-0.707326	0.483324	0.696681	-0.104573	0.803519	-2.11318	0.0375089	0.164748
CEP57L1	-0.0547971	0.0158455	-3.45821	0.000543767	0.00585627	-0.0488976	0.369768	-2.64024	0.0116289	0.0816923	-0.0709123	0.373745	-2.31668	0.0229202	0.127355
CEP63	0.000537663	0.0254667	0.0211124	0.983156	0.991051	-0.00889727	0.918446	-0.299202	0.766282	0.88111	0.026497	0.938319	0.537188	0.592537	0.762342
CEP68	-0.0764628	0.0188276	-4.06121	4.8819e-05	0.00111215	-0.0718454	0.532466	-3.11773	0.00330869	0.0390156	-0.0857334	0.496182	-2.62564	0.0102505	0.0830975
CEP70	0.0443599	0.0221596	2.00184	0.0453021	0.127193	0.0311558	0.547021	1.24802	0.219033	0.445503	0.0934177	0.572447	1.94138	0.0555161	0.204835
CEP76	-0.0127917	0.0111269	-1.14961	0.250304	0.413088	-0.00836898	0.206129	-0.699861	0.487926	0.700431	-0.0413315	0.304093	-1.36062	0.17722	0.38721
CEP78	-0.0348626	0.0200038	-1.7428	0.0813688	0.190467	-0.0562546	0.637623	-2.39353	0.0212975	0.114872	0.021369	0.571015	0.560788	0.576413	0.7513
CEP83	-0.0384963	0.0196268	-1.96142	0.0498303	0.136132	-0.0362803	0.538984	-1.58286	0.121059	0.315709	-0.0445871	0.522118	-1.17335	0.243924	0.461566
CEP85	-0.0178767	0.0086994	-2.05493	0.0398859	0.116277	-0.0141899	0.163318	-1.49886	0.141493	0.344738	-0.0378806	0.151477	-1.71774	0.0894995	0.266355
CEP85L	-0.100432	0.030332	-3.31108	0.000929362	0.00846312	-0.0778282	1.3746	-2.22223	0.0317859	0.145472	-0.16827	1.34227	-2.77338	0.00681383	0.0688279
CEP89	-0.0206583	0.0171998	-1.20107	0.229722	0.38982	0.0134023	0.382127	0.63269	0.530413	0.731176	-0.0865647	0.402515	-2.93775	0.00425144	0.0555765
CEP95	-0.0470074	0.019491	-2.41174	0.0158764	0.0607511	-0.0245366	0.613014	-1.10427	0.27585	0.505989	-0.12201	0.583045	-3.00557	0.00348131	0.0494049
CEP97	0.00136267	0.0156702	0.086959	0.930704	0.95981	-0.0149827	0.456985	-0.875049	0.386593	0.613368	0.0856653	0.419755	2.20305	0.0302892	0.146637
CEPT1	-0.0763467	0.0153264	-4.98139	6.31308e-07	4.7996e-05	-0.0762472	0.441813	-3.96843	0.000281199	0.0100917	-0.0765207	0.384451	-3.01096	0.00342603	0.0491816
CERCAM	-0.0031347	0.0100887	-0.310713	0.756019	0.848951	-0.00690942	0.168186	-0.572031	0.570392	0.757987	0.0055746	0.151024	0.303838	0.761992	0.87233
CERK	-0.029356	0.0109958	-2.66975	0.00759089	0.0364752	-0.0356881	0.247929	-3.01655	0.00435629	0.0462696	0.0108133	0.259847	0.362888	0.717587	0.844905
CERKL	0.0104696	0.00574394	1.82272	0.0683464	0.169925	0.0134851	0.0574055	1.97545	0.0549048	0.200594	0.00315747	0.0709089	0.297036	0.767161	0.876106
CERS2	-0.0120505	0.00576757	-2.08936	0.0366751	0.109894	-0.0141832	0.0794716	-1.79342	0.0802078	0.247564	-0.00962756	0.0570055	-1.14211	0.256606	0.475748
CERS4	-0.045317	0.0361471	-1.25369	0.209956	0.366836	-0.0580169	0.809664	-1.09208	0.281355	0.510858	-0.0343687	0.830286	-0.696772	0.487841	0.685326
CERS5	-0.0746394	0.0253927	-2.9394	0.00328852	0.0203111	-0.0497564	0.655867	-1.54232	0.130602	0.329638	-0.115158	0.662341	-2.79732	0.0063687	0.0666636
CERS6	0.110111	0.0367697	2.99462	0.00274788	0.0179404	0.132047	1.88983	2.93611	0.00540379	0.0523647	0.0658863	1.70923	1.03177	0.305101	0.524118
CES2	-0.0210311	0.00725849	-2.89744	0.00376217	0.0222222	-0.0219562	0.141667	-2.54911	0.0145964	0.0928831	-0.0187643	0.124469	-1.39177	0.167613	0.374794
CES4A	-0.14409	0.0208532	-6.90972	4.85598e-12	1.00773e-08	-0.127367	0.407116	-4.08395	0.00020087	0.00870378	-0.157612	0.299936	-5.62011	2.35724e-07	0.00105198
CETN2	0.00355814	0.00700183	0.508173	0.611332	0.742621	-0.000820602	0.0788093	-0.0889123	0.929582	0.97127	0.00949563	0.0638786	0.88354	0.37943	0.592927
CETN3	0.00170858	0.0061411	0.278221	0.780843	0.865221	-0.00355058	0.075482	-0.495814	0.622646	0.793186	0.0163263	0.0710759	1.36749	0.175066	0.384481
CFAP100	-0.0156578	0.00669413	-2.33903	0.0193341	0.0693863	-0.0166029	0.0623817	-2.12068	0.03999	0.167134	-0.0130883	0.0824021	-1.01389	0.313506	0.532548
CFAP161	0.0551967	0.0352873	1.56421	0.117769	0.247939	0.0358937	0.477423	0.681508	0.499656	0.709453	0.0709195	0.542524	1.49199	0.139395	0.338662
CFAP20	-0.0144121	0.00864699	-1.66672	0.0955709	0.214242	-0.00950396	0.14488	-0.823208	0.415104	0.638878	-0.0206834	0.108202	-1.58491	0.11669	0.307199
CFAP221	-0.0889276	0.0400726	-2.21916	0.0264758	0.0876659	-0.0997697	1.36699	-1.99991	0.0520948	0.194384	-0.069208	1.47387	-1.02867	0.306544	0.526049
CFAP36	-0.0394587	0.0223986	-1.76166	0.0781268	0.185083	-0.0512867	0.631335	-2.00924	0.0510568	0.192177	0.00014142	0.613609	0.00302793	0.997591	0.999057
CFAP43	0.0290724	0.0136869	2.1241	0.0336618	0.103429	0.0288442	0.215482	1.79942	0.0792382	0.245718	0.0296865	0.210723	1.12899	0.262069	0.481166
CFAP44	0.055719	0.0169123	3.29458	0.000985671	0.00879815	0.0437686	0.396052	2.18728	0.0344198	0.152623	0.0855988	0.353008	2.70527	0.00824064	0.0753682
CFAP46	-0.00838972	0.0293696	-0.28566	0.775139	0.861727	0.0168603	0.534377	0.422576	0.674855	0.825077	-0.038252	0.497764	-0.881583	0.380482	0.593767
CFAP52	0.0040772	0.0113016	0.360764	0.718276	0.823044	0.0160243	0.188201	1.19751	0.237913	0.466166	-0.0256494	0.188564	-1.21517	0.227656	0.44577
CFAP53	0.0190012	0.00604762	3.14192	0.00167841	0.0127218	0.0290151	0.0779608	3.79511	0.000473741	0.0129117	0.00226096	0.0670878	0.228726	0.81963	0.906551
CFAP54	0.0232168	0.0229368	1.01221	0.311439	0.480892	-0.0163349	0.36342	-0.614945	0.541954	0.740007	0.139137	0.416189	3.0596	0.00298046	0.0456187
CFAP61	-0.0579042	0.022033	-2.62807	0.00858721	0.0396301	-0.0650644	0.351746	-2.52606	0.0154492	0.0958919	-0.0383743	0.433599	-0.902099	0.369547	0.583479
CFAP69	-0.0114894	0.0241485	-0.475781	0.634231	0.759814	-0.0145714	0.622879	-0.455671	0.651006	0.811739	-0.00739941	0.530617	-0.200865	0.841283	0.918216
CFAP70	0.0472977	0.0144359	3.2764	0.0010514	0.00922885	0.0291899	0.319961	1.74998	0.0875261	0.260147	0.101335	0.29512	3.51678	0.000702728	0.0260058
CFAP74	0.00687817	0.0121791	0.564752	0.572242	0.713051	0.0219253	0.276714	1.46442	0.150626	0.35764	-0.0225557	0.244883	-1.07716	0.284447	0.503612
CFAP97	-0.0447286	0.011495	-3.89113	9.97784e-05	0.00174264	-0.0453695	0.161026	-3.21625	0.00252074	0.0329149	-0.0434617	0.187982	-2.19153	0.0311412	0.148829
CFDP1	-0.068101	0.0199433	-3.41473	0.000638453	0.00655819	-0.0546209	0.58596	-2.30493	0.026253	0.129318	-0.100827	0.65446	-2.73072	0.00767843	0.0728506
CFL1	-0.00260261	0.0453587	-0.0573785	0.954244	0.974654	0.0171039	0.7187	0.279636	0.781249	0.889119	-0.0266828	0.713491	-0.394643	0.694155	0.829626
CFL2	0.00479518	0.0127627	0.37572	0.707125	0.814791	0.00765555	0.154267	0.525431	0.602085	0.779137	-0.00463606	0.181222	-0.175232	0.861318	0.931618
CFLAR	-0.00414349	0.00470899	-0.87991	0.378908	0.546172	-0.00543577	0.059298	-0.977099	0.334192	0.564913	-0.000877616	0.0477667	-0.0992341	0.921185	0.962761
CFTR	-0.0215827	0.00984425	-2.19242	0.0283494	0.0918215	-0.0155417	0.0674808	-1.48874	0.144476	0.348916	-0.0700687	0.178325	-2.36913	0.0202204	0.119768
CGGBP1	0.0101069	0.0269668	0.37479	0.707816	0.815425	0.0057805	0.431056	0.192968	0.847928	0.925711	0.0285987	0.588323	0.461784	0.645491	0.796165
CGREF1	-0.0300605	0.0139215	-2.15929	0.0308276	0.0974942	-0.0223913	0.31378	-1.17534	0.246571	0.475608	-0.0388487	0.25819	-1.90496	0.0601573	0.213572
CGRRF1	-0.0264301	0.0110396	-2.39411	0.0166606	0.0625725	-0.0157668	0.201528	-1.19283	0.239723	0.467686	-0.0510229	0.194535	-2.54179	0.0128377	0.0943027
CHADL	-0.00463259	0.00389404	-1.18966	0.23418	0.394945	-0.00146777	0.0321244	-0.341359	0.734559	0.862746	-0.0190675	0.0441729	-2.07641	0.0408676	0.173372
CHAF1A	0.000486229	0.00648671	0.0749577	0.940248	0.966364	0.00466984	0.099304	0.652923	0.517413	0.721574	-0.0189081	0.105602	-1.22785	0.222882	0.441259
CHAF1B	-0.00330649	0.00679658	-0.486493	0.626617	0.754375	-0.000220424	0.129193	-0.0289044	0.97708	0.991578	-0.0152242	0.134135	-1.01589	0.312557	0.531507
CHAMP1	-0.0105623	0.00767564	-1.37608	0.168796	0.317206	-0.01618	0.119288	-1.84705	0.0718904	0.231509	0.00800963	0.120608	0.502878	0.616347	0.77734
CHCHD1	-0.00980422	0.00819043	-1.19703	0.231293	0.391795	-0.0104981	0.11805	-1.04111	0.303862	0.534859	-0.00845874	0.0912973	-0.602409	0.548501	0.731166
CHCHD10	-0.0191335	0.0286238	-0.668446	0.503849	0.655684	-0.00931674	0.47784	-0.268379	0.789758	0.893611	-0.0399812	0.432044	-0.790304	0.431659	0.638917
CHCHD2	-0.00884475	0.0217523	-0.406611	0.684293	0.796665	0.0053884	0.379372	0.208236	0.836065	0.919186	-0.0431311	0.331817	-1.07393	0.285959	0.505089
CHCHD3	-0.018828	0.0282035	-0.667579	0.504403	0.656257	-0.0435728	1.45108	-1.36234	0.180451	0.396821	0.0676805	1.31948	1.13174	0.260918	0.480227
CHCHD6	-0.0388703	0.0242914	-1.60017	0.109561	0.236034	-0.0288383	0.74686	-0.995916	0.325073	0.557019	-0.0627005	0.728769	-1.40494	0.163674	0.369772
CHCHD7	-0.00513403	0.00628498	-0.816872	0.414001	0.578361	-0.00735018	0.0850562	-1.15248	0.255732	0.484781	0.0694043	0.0898933	1.87642	0.0646766	0.222706
CHD1	-0.00773711	0.017786	-0.435012	0.663554	0.781809	0.00279348	0.625483	0.146124	0.884532	0.946011	-0.0755499	0.619974	-1.55733	0.123097	0.316606
CHD1L	-0.0731528	0.0186657	-3.91909	8.88825e-05	0.00160992	-0.0777572	0.581965	-3.53916	0.00100648	0.0195046	-0.061207	0.477997	-1.72959	0.0873229	0.263267
CHD2	-0.0139217	0.0276246	-0.503961	0.614289	0.745038	0.0182271	1.00233	0.548536	0.586268	0.768941	-0.0858624	0.954118	-1.72737	0.0877225	0.263806
CHD3	-0.00733773	0.0164647	-0.445665	0.655839	0.776286	-0.00793574	0.373427	-0.370883	0.712614	0.848439	-0.00646962	0.340615	-0.250954	0.802453	0.898735
CHD4	-0.00111165	0.00681561	-0.163104	0.870436	0.922653	0.00463606	0.0866212	0.641997	0.524412	0.727718	-0.0479953	0.16876	-2.32713	0.0223301	0.125265
CHD5	0.101804	0.0312365	3.25914	0.00111749	0.00958387	0.094416	1.66844	2.66672	0.0108772	0.0784136	0.127752	1.6833	1.92539	0.0575153	0.208223
CHD6	-0.0434752	0.0343053	-1.2673	0.205047	0.360877	-0.0160533	1.65256	-0.361162	0.719813	0.852795	-0.0838728	1.52897	-1.55465	0.123736	0.317209
CHD7	-0.00639421	0.0036617	-1.74624	0.0807697	0.189595	-0.00487526	0.0425585	-1.18054	0.244521	0.472997	-0.0119796	0.0387703	-1.51275	0.134041	0.332088
CHD8	-0.0178305	0.0195824	-0.910538	0.362539	0.529713	-0.0154076	0.659152	-0.669565	0.50685	0.714026	-0.024192	0.613918	-0.648812	0.518204	0.70915
CHD9	-0.0951378	0.0366117	-2.59856	0.00936145	0.0420308	-0.0973395	2.40624	-2.17284	0.0355639	0.155496	-0.0907097	2.21052	-1.42779	0.157006	0.36035
CHDH	-0.0175885	0.0071742	-2.45163	0.0142212	0.0561654	-0.0144453	0.0795075	-1.89748	0.0647488	0.218082	-0.0425268	0.164456	-1.98318	0.0505672	0.195045
CHFR	-0.0703893	0.0274853	-2.56098	0.0104377	0.04526	-0.024992	0.70028	-0.730827	0.468998	0.684732	-0.15323	0.725023	-3.31703	0.00133868	0.0324996
CHGA	-0.0516302	0.0453521	-1.13843	0.25494	0.418836	-0.0862444	0.893849	-1.35637	0.182785	0.399652	-0.0157855	0.842661	-0.243962	0.80786	0.901606
CHGB	-0.108435	0.0318451	-3.40506	0.000661485	0.00672616	-0.0716411	0.491373	-1.78022	0.0826741	0.25188	-0.17007	0.462107	-3.2652	0.00160265	0.035414
CHI3L1	-0.0187262	0.0148586	-1.2603	0.207563	0.363665	-0.0213803	0.175232	-0.907937	0.36949	0.59835	-0.0169705	0.107795	-0.88606	0.378169	0.591756
CHIC1	-0.00668683	0.0224698	-0.297592	0.766014	0.856107	0.0400571	0.806712	1.50654	0.139516	0.341722	-0.123481	0.812415	-2.93802	0.00424808	0.0555765
CHIC2	-0.0174369	0.0185011	-0.94248	0.345947	0.514494	-0.0173935	0.504883	-0.855066	0.397433	0.623166	-0.0176448	0.538893	-0.396429	0.692779	0.82824
CHID1	-0.0120273	0.0111291	-1.08071	0.279827	0.446176	-0.000906033	0.189019	-0.0645792	0.94882	0.979941	-0.0309019	0.178198	-1.69072	0.0945441	0.274648
CHKA	-0.0978545	0.0314965	-3.10684	0.00189099	0.0136662	-0.164271	0.653937	-4.04026	0.00022914	0.00922628	0.00181024	0.559946	0.0363456	0.971092	0.987586
CHL1	-0.0227148	0.0424904	-0.534587	0.592935	0.72788	-0.0686662	2.21746	-1.22167	0.22874	0.455666	0.0385671	2.0624	0.594169	0.553973	0.736083
CHM	-0.0328863	0.0263182	-1.24957	0.211458	0.368624	-0.04363	0.834461	-1.40942	0.166174	0.378269	-0.00487136	0.768273	-0.097451	0.922597	0.963175
CHMP1A	-0.00546832	0.011653	-0.469265	0.63888	0.76388	0.00031448	0.19791	0.0230498	0.981721	0.993542	-0.0210631	0.145245	-0.940106	0.349877	0.565705
CHMP2A	0.00399823	0.00631908	0.632723	0.526915	0.675808	0.0039286	0.103649	0.556969	0.580545	0.765842	0.00428129	0.0963589	0.301026	0.764128	0.873937
CHMP2B	-0.0103791	0.0120021	-0.864774	0.387163	0.554265	-0.000632216	0.216964	-0.045309	0.964079	0.986216	-0.0381009	0.248718	-1.61911	0.109118	0.295545
CHMP3	-0.0297027	0.0141317	-2.10185	0.0355662	0.107356	-0.0440988	0.197209	-2.02541	0.049534	0.189148	-0.0192235	0.142529	-1.03485	0.303665	0.522701
CHMP4B	0.00636503	0.0225807	0.281879	0.778037	0.863083	-0.0159945	0.410709	-0.585759	0.561215	0.752018	0.054734	0.441091	1.36287	0.176514	0.386399
CHMP5	-0.0184302	0.016368	-1.12599	0.260171	0.424487	-0.0276091	0.271754	-1.35326	0.183312	0.400294	-0.00185118	0.257274	-0.067514	0.946331	0.975191
CHMP6	0.00298794	0.00608127	0.491335	0.623189	0.751966	0.0051972	0.0917198	0.733665	0.467285	0.683537	-0.00320183	0.0920789	-0.270031	0.787789	0.889033
CHMP7	-0.0221511	0.00979976	-2.26037	0.0237982	0.0808145	-0.023731	0.178674	-2.05513	0.046208	0.181502	-0.0180837	0.183878	-0.976038	0.331808	0.550915
CHN1	0.0668039	0.0550662	1.21316	0.22507	0.384864	0.0485827	2.8555	0.663526	0.510689	0.717074	0.0905301	2.6365	1.08354	0.281625	0.50089
CHODL	0.0113748	0.0137784	0.825553	0.409057	0.573743	-0.00838119	0.231254	-0.438423	0.663358	0.819602	0.0327332	0.164372	1.6468	0.103281	0.288288
CHORDC1	0.052949	0.02317	2.28523	0.0222992	0.077019	0.0587034	0.389145	1.98802	0.0535059	0.197555	0.0437296	0.440987	1.17	0.245264	0.46318
CHP1	-0.066632	0.0158449	-4.20525	2.60792e-05	0.000726194	-0.0716361	0.290906	-3.9087	0.0003369	0.0109193	-0.0518218	0.276138	-1.64361	0.103942	0.289085
CHPF	-0.00282627	0.00666929	-0.423773	0.671731	0.788314	-0.00236243	0.0802239	-0.281563	0.77968	0.888121	-0.00362224	0.0622244	-0.329555	0.742544	0.860583
CHPF2	-0.0220322	0.00651835	-3.38003	0.000724783	0.00718319	-0.0241557	0.0737524	-3.55966	0.000948297	0.0189492	0.00331001	0.0901039	0.141194	0.888096	0.946231
CHPT1	-0.0318028	0.0245064	-1.29773	0.194379	0.348295	0.0122902	1.02162	0.418988	0.67739	0.826776	-0.133705	0.836529	-2.99836	0.00355656	0.0498782
CHRD	-0.0343821	0.014802	-2.3228	0.0201898	0.0715467	-0.0330678	0.260004	-2.08074	0.0436798	0.176306	-0.0429876	0.185218	-1.05714	0.293879	0.513078
CHRDL1	0.000807568	0.00174049	0.463989	0.642656	0.766887	0.00126927	0.00830755	0.625998	0.53475	0.734603	-0.000485256	0.00604394	-0.143021	0.886611	0.945703
CHRM1	-0.0256498	0.0175874	-1.45841	0.144726	0.285354	-0.0389479	0.238285	-1.79988	0.079248	0.245718	0.000230459	0.178645	0.00763421	0.993928	0.997061
CHRM2	-0.00497248	0.012314	-0.403808	0.686354	0.798099	-0.00210128	0.0569042	-0.129256	0.897864	0.95417	-0.00883747	0.0312341	-0.468548	0.640809	0.793017
CHRM3	-0.0461596	0.0474512	-0.97278	0.330663	0.500083	-0.0253084	2.55863	-0.42556	0.672631	0.824102	-0.0826908	2.40051	-1.05048	0.296469	0.516001
CHRM3-AS2	-0.0294609	0.0138602	-2.12558	0.0335379	0.103251	-0.0280589	0.102288	-1.79117	0.0810488	0.249162	-0.034515	0.207467	-1.16048	0.249174	0.467976
CHRM5	-0.0181968	0.00516937	-3.52011	0.000431365	0.00496248	-0.0194796	0.0555116	-3.26479	0.00220138	0.0306866	-0.0143352	0.0699253	-1.38482	0.169721	0.378045
CHRNA4	0.00244914	0.00795698	0.307798	0.758236	0.850532	0.00275406	0.12414	0.289969	0.773286	0.884412	0.0017313	0.107482	0.118804	0.90571	0.955573
CHRNA7	-0.001238	0.00351166	-0.352539	0.724434	0.82723	0.0018189	0.0357246	0.460979	0.647225	0.80989	-0.0128836	0.0341042	-1.6729	0.0980142	0.280092
CHRNB2	-0.0140429	0.00881772	-1.59258	0.111254	0.23857	-0.0191984	0.0937939	-1.51962	0.136503	0.338214	-0.00914606	0.0645256	-0.742811	0.459638	0.662375
CHST1	-0.0230994	0.0125265	-1.84404	0.065177	0.164564	-0.00756927	0.264457	-0.469198	0.641388	0.806516	-0.0466807	0.185319	-2.34824	0.0211774	0.122771
CHST10	-0.0052799	0.0148843	-0.354728	0.722793	0.826008	-0.0109061	0.299283	-0.653472	0.517063	0.721466	0.0165894	0.242275	0.504172	0.615474	0.776929
CHST11	-0.049835	0.0314337	-1.5854	0.112875	0.240484	0.0101454	0.784709	0.236877	0.813925	0.907155	-0.119864	0.698221	-2.59006	0.0112844	0.0875184
CHST12	-0.0457344	0.0132864	-3.44221	0.000576986	0.00612273	-0.0439556	0.277289	-2.85659	0.00666714	0.0585687	-0.0509467	0.279183	-1.93421	0.0564046	0.206852
CHST15	-0.00989621	0.0288751	-0.342725	0.731805	0.832607	0.0119749	0.761993	0.298843	0.766554	0.881247	-0.0335197	0.688503	-0.804884	0.423126	0.6319
CHST2	-0.00445121	0.00845512	-0.526451	0.598575	0.731894	-0.0181323	0.0709905	-1.17049	0.249177	0.478283	0.00135359	0.0591559	0.134143	0.893606	0.94903
CHST3	-0.00120156	0.00154611	-0.777151	0.43707	0.598788	-0.000781471	0.00443187	-0.4554	0.651199	0.811833	-0.0030134	0.0046603	-0.845565	0.400163	0.611354
CHST8	-0.0096508	0.00438031	-2.20323	0.0275789	0.090084	-0.0149699	0.0375798	-2.59662	0.0129723	0.0863303	-0.00238675	0.0327468	-0.354264	0.724016	0.849587
CHST9	-0.00525654	0.0153416	-0.342634	0.731874	0.832607	0.00639653	0.108959	0.389752	0.698848	0.840162	-0.0859633	0.252365	-1.99032	0.0501207	0.193848
CHSY1	-0.0463294	0.0178009	-2.60265	0.00925067	0.041693	-0.0338594	0.446796	-1.49018	0.143753	0.347921	-0.0661451	0.42948	-2.30932	0.0233445	0.128462
CHSY3	-0.00646817	0.0500242	-0.129301	0.89712	0.939081	-0.0132144	3.48107	-0.206556	0.837369	0.920182	0.00414699	3.30338	0.0516762	0.958908	0.981267
CHTF18	-0.0192462	0.00655692	-2.93525	0.00333278	0.0205296	-0.0130132	0.0779348	-1.80919	0.0776815	0.242525	-0.0498934	0.113483	-3.1282	0.00240722	0.0416152
CHTF8	-0.00320988	0.00787256	-0.40773	0.683472	0.796062	-0.00954053	0.118279	-0.962669	0.341299	0.571227	0.00761643	0.115514	0.587678	0.558302	0.7392
CHTOP	-0.0454527	0.0127313	-3.57015	0.000356774	0.00432621	-0.0411544	0.257532	-2.71353	0.00965652	0.0730057	-0.0557086	0.227674	-2.37796	0.0196447	0.117831
CHUK	-0.0337973	0.00961709	-3.51429	0.000440925	0.00504488	-0.047458	0.21722	-4.14468	0.00016407	0.00846427	-0.00108353	0.186269	-0.0611496	0.951383	0.978124
CHURC1-FNTB	-0.0650967	0.0160526	-4.05522	5.0087e-05	0.00113048	-0.0578673	0.218225	-2.9716	0.00492539	0.0494508	-0.0804253	0.320498	-2.83627	0.00570082	0.0634669
CIAO1	-0.0649162	0.0214332	-3.02877	0.00245549	0.0165359	-0.0729662	0.444072	-2.87691	0.00632053	0.0567963	-0.044806	0.399362	-1.11771	0.266831	0.485595
CIAPIN1	-0.033196	0.0113968	-2.91274	0.00358275	0.0214201	-0.0340471	0.232699	-2.59328	0.0130807	0.0866748	-0.0305939	0.208262	-1.33265	0.186197	0.398257
CIC	-0.0200852	0.00868174	-2.3135	0.020695	0.0728714	-0.00743288	0.140104	-0.71326	0.479683	0.693423	-0.0487882	0.122632	-3.10834	0.00255711	0.0423975
CINP	-0.0621254	0.0123507	-5.0301	4.90227e-07	4.06985e-05	-0.0579797	0.218216	-4.24779	0.000119296	0.00703362	-0.0808545	0.192449	-2.78697	0.00659757	0.0680121
CIR1	-0.0196923	0.0185873	-1.05945	0.289395	0.456927	-0.017485	0.490094	-0.835085	0.40846	0.63375	-0.0278996	0.605068	-0.691016	0.491433	0.688221
CIRBP	-0.228119	0.0330648	-6.89913	5.23224e-12	1.00773e-08	-0.284557	0.874771	-7.2403	7.13172e-09	6.72938e-05	-0.0914106	0.73127	-1.49443	0.138848	0.338059
CISD1	-0.023427	0.0249727	-0.938107	0.34819	0.51685	-0.0289318	0.575265	-0.924309	0.360678	0.590117	-0.0137871	0.522234	-0.332848	0.740066	0.858707
CISD2	-0.0365703	0.0130738	-2.79723	0.00515432	0.0274973	-0.0458163	0.237282	-2.62504	0.0120818	0.0828735	-0.0247504	0.233446	-1.2542	0.213196	0.42974
CISD3	-0.00283843	0.00463882	-0.611887	0.540613	0.686518	-0.000973643	0.0487108	-0.191232	0.849278	0.926485	-0.0119498	0.061753	-1.0618	0.291325	0.510548
CIT	-0.067008	0.0467693	-1.43274	0.151933	0.29548	0.028515	1.91734	0.468172	0.642115	0.806842	-0.204263	1.89084	-2.79777	0.00636056	0.0666636
CITED2	-0.00736141	0.00871717	-0.844472	0.398405	0.56417	0.000565972	0.0949701	0.0448462	0.964454	0.986216	-0.0145946	0.0725191	-1.21066	0.229371	0.44779
CITED4	0.0060584	0.0108606	0.557831	0.57696	0.717227	-0.000977499	0.095276	-0.0574875	0.954456	0.981398	0.0109068	0.0716224	0.772707	0.44188	0.646269
CIZ1	-0.013379	0.0138212	-0.968	0.333045	0.502436	0.00813084	0.401395	0.480448	0.633436	0.800524	-0.0564602	0.361125	-2.35737	0.020696	0.121251
CKAP2	0.015317	0.0101461	1.50964	0.131136	0.266187	0.0242283	0.153764	2.04712	0.0470237	0.183516	-0.00938973	0.171414	-0.476472	0.634957	0.78975
CKAP4	-0.00861992	0.00963931	-0.894246	0.37119	0.538337	-0.0106704	0.156006	-0.845071	0.402925	0.628537	-0.00575557	0.139151	-0.385672	0.700701	0.833999
CKAP5	-0.0381032	0.0283464	-1.3442	0.178883	0.330058	-0.0167585	0.84627	-0.462382	0.646227	0.809342	-0.0717263	0.791068	-1.57678	0.11855	0.309176
CKB	0.0206308	0.0534654	0.385871	0.699592	0.808706	-0.0308319	1.59496	-0.427199	0.671524	0.823444	0.0832223	1.05665	1.04558	0.298885	0.517956
CKMT1A	-0.0227274	0.00964644	-2.35604	0.0184708	0.0671467	-0.0127611	0.190623	-1.15038	0.256586	0.485686	-0.0536413	0.170992	-2.74564	0.00736517	0.0715226
CKMT1B	-0.000374035	0.0239382	-0.015625	0.987534	0.993429	-0.0135332	0.579784	-0.456206	0.650624	0.811671	0.0241915	0.44492	0.596863	0.552181	0.734546
CKMT2	-0.0105666	0.00472411	-2.23674	0.0253034	0.0846818	-0.00683257	0.0420768	-1.22766	0.226505	0.453559	-0.0201919	0.0542983	-2.25972	0.026389	0.136688
CKMT2-AS1	0.0109597	0.0215244	0.509176	0.610629	0.742001	0.00762148	0.557456	0.284367	0.777546	0.886651	0.0170241	0.556636	0.471266	0.638655	0.792037
CLASP1	0.08102	0.0360642	2.24655	0.0246689	0.0832332	0.148288	2.1627	3.354	0.00171206	0.0265927	-0.0527364	2.13981	-0.845891	0.399982	0.611269
CLASP2	-0.0146996	0.039362	-0.373445	0.708817	0.816305	0.0234451	3.13858	0.509265	0.613269	0.786214	-0.118374	2.92812	-1.55966	0.122547	0.315893
CLASRP	0.00357343	0.0200125	0.17856	0.858283	0.91565	0.014487	0.522493	0.629183	0.532683	0.732907	-0.0301394	0.443191	-0.744766	0.458462	0.661342
CLCN2	0.000834282	0.00486632	0.17144	0.863878	0.918735	-0.00160525	0.0658385	-0.282061	0.779301	0.887864	0.00746858	0.0661731	0.795784	0.428368	0.63644
CLCN3	-0.0755876	0.0286769	-2.63584	0.00839291	0.0391082	-0.0603592	0.986597	-1.7797	0.0824622	0.251699	-0.11378	0.931757	-2.11839	0.0370529	0.163429
CLCN4	-0.0784258	0.0279292	-2.80802	0.00498469	0.0268671	-0.0599581	0.732366	-1.70654	0.0953951	0.273817	-0.110129	0.705017	-2.39234	0.0189392	0.115922
CLCN5	-0.00229039	0.00433038	-0.528912	0.596866	0.73081	-0.00358399	0.0531085	-0.661277	0.512096	0.717718	-6.66826e-06	0.0443041	-0.000925994	0.999263	0.999555
CLCN6	-0.0199049	0.00839525	-2.37098	0.0177411	0.0653314	-0.0240789	0.167242	-2.40331	0.0208055	0.11357	-0.0100666	0.178308	-0.654437	0.514592	0.70664
CLCN7	-0.0136017	0.0142747	-0.952853	0.340665	0.50974	-0.0113915	0.399824	-0.718513	0.476474	0.691899	-0.023065	0.357904	-0.703073	0.483926	0.682648
CLDN12	-0.0186717	0.0206657	-0.90351	0.366255	0.533457	-0.035452	0.586827	-1.4213	0.162715	0.374233	0.0180599	0.541927	0.489373	0.625835	0.783548
CLDN16	-0.0209782	0.0102798	-2.04071	0.0412794	0.119107	-0.0197094	0.13871	-1.59634	0.118015	0.310443	-0.0238453	0.114741	-1.28477	0.202405	0.416886
CLDND1	-0.011174	0.013654	-0.818369	0.413146	0.577655	-0.00303713	0.296861	-0.172869	0.863596	0.933819	-0.023584	0.244582	-1.08696	0.280118	0.499684
CLEC11A	-0.0316607	0.00867821	-3.6483	0.000263978	0.00352255	-0.0254109	0.117169	-2.13048	0.0391407	0.165197	-0.0386911	0.0801546	-3.05853	0.00297211	0.0456187
CLEC16A	0.000186104	0.0335527	0.00554661	0.995574	0.997214	0.0278277	1.19847	0.584716	0.56191	0.752399	-0.0271302	1.10319	-0.573445	0.567853	0.745864
CLEC2D	0.0028829	0.00590999	0.487801	0.625691	0.753794	0.00298971	0.0952469	0.463256	0.645605	0.808895	0.0023279	0.0994242	0.158241	0.874641	0.939083
CLEC2L	-0.0132006	0.0152645	-0.864789	0.387155	0.554265	0.000632753	0.272761	0.0310792	0.975356	0.990876	-0.0309597	0.203218	-1.3421	0.183128	0.394082
CLGN	-0.00445873	0.00616649	-0.723058	0.469644	0.626988	0.000677684	0.0699708	0.0973453	0.922922	0.966233	-0.0231691	0.0797559	-1.74376	0.0848066	0.259974
CLHC1	-0.0217854	0.0180053	-1.20994	0.226301	0.38658	-0.0179397	0.294424	-0.805648	0.425046	0.648077	-0.0290486	0.304662	-0.949235	0.345185	0.561508
CLIC2	-0.0170443	0.00720572	-2.36539	0.0180113	0.0658864	-0.0173066	0.108412	-2.29741	0.0267178	0.13055	-0.0142217	0.146108	-0.575512	0.566543	0.745111
CLIC4	-0.000259749	0.00319879	-0.081202	0.935281	0.963204	-0.00279595	0.0352316	-0.750968	0.456917	0.674957	0.00689049	0.027775	1.10223	0.273463	0.492924
CLIC5	0.0276091	0.00974799	2.83229	0.0046216	0.0254684	0.0354792	0.121951	2.72385	0.0094458	0.0718602	0.0175895	0.102699	1.19681	0.234697	0.453216
CLINT1	0.0156857	0.0246952	0.635173	0.525316	0.674535	-0.0336903	0.405418	-1.06732	0.292097	0.522681	0.0935915	0.433246	2.36047	0.0205345	0.120742
CLIP1	0.00547381	0.0294586	0.185814	0.852591	0.911903	0.0297201	1.37655	0.864851	0.392101	0.618667	-0.0617274	1.34939	-1.07895	0.283652	0.502762
CLIP2	0.0221748	0.0408825	0.542403	0.587541	0.724214	0.124566	1.13545	2.01118	0.0510757	0.192177	-0.0568792	1.09646	-1.04514	0.298914	0.517956
CLIP3	0.059711	0.0317323	1.88171	0.0598756	0.154758	-0.0505425	0.616218	-0.978923	0.333654	0.564773	0.126638	0.509807	3.14812	0.00226509	0.0403942
CLIP4	-0.0328687	0.0240995	-1.36388	0.172606	0.322235	-0.0144305	0.7959	-0.538357	0.593212	0.773632	-0.110632	0.791723	-2.00975	0.0476204	0.18857
CLK1	0.0326264	0.0187208	1.74279	0.0813696	0.190467	0.0286279	0.478207	1.23112	0.225222	0.451762	0.0399918	0.399251	1.26717	0.208547	0.424066
CLK2	-0.0262923	0.00772181	-3.40494	0.00066179	0.00672616	-0.0176724	0.16179	-1.97145	0.0553757	0.201487	-0.0510867	0.14892	-3.36027	0.00116677	0.0313146
CLK3	-0.0109938	0.00691213	-1.59051	0.11172	0.239036	-0.0056102	0.119386	-0.716288	0.477832	0.692842	-0.0299517	0.109933	-2.03785	0.0446654	0.18252
CLK4	-0.138454	0.0193282	-7.16334	7.87322e-13	3.17121e-09	-0.140635	0.534637	-6.6844	4.3885e-08	0.000101427	-0.126659	0.472796	-2.58866	0.011368	0.0879541
CLMN	0.0058955	0.00446402	1.32067	0.186611	0.339104	0.00725251	0.0520364	1.2984	0.20133	0.424625	0.00349665	0.040542	0.470828	0.638966	0.792178
CLMP	-0.0748377	0.035605	-2.10189	0.0355631	0.107356	-0.0480673	0.749629	-0.80446	0.42602	0.64854	-0.0895772	0.674789	-2.0204	0.0464811	0.186895
CLNS1A	-0.0441858	0.0261576	-1.68921	0.0911788	0.207029	-0.039392	0.794428	-1.25411	0.216834	0.442866	-0.0550324	0.825673	-1.16475	0.247368	0.465568
CLOCK	-0.0169992	0.0275172	-0.617764	0.536731	0.684203	0.0498124	1.13044	1.51072	0.138451	0.340448	-0.170301	1.05403	-3.40969	0.00099573	0.0293526
CLPB	-0.0121345	0.0130476	-0.930015	0.352363	0.520771	-0.00235428	0.260607	-0.156018	0.876777	0.941726	-0.0411097	0.268727	-1.58278	0.117175	0.307704
CLPP	-0.00962046	0.00861315	-1.11695	0.264015	0.428807	-0.00519446	0.100094	-0.514862	0.609386	0.783671	-0.021516	0.0886671	-1.30084	0.19691	0.410739
CLPTM1	-0.0135453	0.0173494	-0.780737	0.434957	0.597168	-0.0142552	0.470736	-0.686879	0.495986	0.707345	-0.011898	0.40268	-0.376341	0.707599	0.838139
CLPTM1L	-0.0133854	0.0101123	-1.32367	0.185611	0.337889	-0.00223061	0.208707	-0.178682	0.859058	0.931526	-0.0346731	0.196201	-2.01056	0.0475332	0.188564
CLPX	-0.0213897	0.0138912	-1.53981	0.123607	0.25632	-0.0182984	0.32148	-1.10471	0.275661	0.505801	-0.0287181	0.339229	-1.12607	0.263298	0.48235
CLSTN1	-0.0395857	0.0433973	-0.91217	0.361679	0.528925	-0.0270756	1.98258	-0.506637	0.615096	0.78777	-0.0638073	1.87041	-0.858059	0.393266	0.605218
CLSTN2	0.199428	0.0703204	2.83599	0.00456836	0.0252714	0.265949	1.77734	3.06015	0.00398804	0.0438163	0.0732959	1.87183	0.612478	0.542056	0.726463
CLSTN3	-0.0579419	0.034722	-1.66874	0.0951688	0.213631	-0.0305063	1.09674	-0.697503	0.489384	0.701593	-0.104709	0.980196	-1.8337	0.0701891	0.233748
CLTA	-0.0419242	0.0221015	-1.8969	0.0578413	0.150952	-0.0530781	0.563452	-2.07094	0.0446331	0.178471	-0.00957497	0.566293	-0.219366	0.826889	0.910593
CLTB	0.00153691	0.02157	0.0712523	0.943197	0.96739	0.00867187	0.429075	0.332645	0.74108	0.86564	-0.0139502	0.423039	-0.363211	0.717346	0.844847
CLTC	-0.0790792	0.0346086	-2.28496	0.0223153	0.0770468	-0.119717	1.30412	-2.7753	0.00823933	0.0663525	-0.00566575	1.17934	-0.0977209	0.922383	0.963164
CLTCL1	-0.0104885	0.00759002	-1.38187	0.16701	0.315201	-0.00947956	0.028075	-1.15017	0.257095	0.486351	-0.0161204	0.0426169	-0.827836	0.410486	0.620319
CLU	0.138246	0.0696401	1.98515	0.0471277	0.130695	0.233841	1.38015	2.48712	0.0173683	0.102037	0.0220575	1.42743	0.212798	0.832049	0.913889
CLUAP1	-0.0173591	0.0159722	-1.08684	0.277109	0.443037	-0.017555	0.559533	-0.965099	0.340096	0.570578	-0.0166997	0.479847	-0.500304	0.618151	0.778651
CLUH	0.0286544	0.0180566	1.58693	0.11253	0.240013	-0.00232712	0.209112	-0.0872254	0.93094	0.971607	0.0548402	0.157748	2.23584	0.0280521	0.141497
CLUL1	-0.0339795	0.0058812	-5.77765	7.57511e-09	2.30363e-06	-0.0341611	0.0780996	-5.1926	5.87483e-06	0.001326	-0.0332571	0.0738105	-2.53415	0.0131002	0.0954513
CLVS1	0.0290304	0.0311288	0.932589	0.351032	0.519548	0.0435286	1.00426	1.07128	0.290245	0.520799	0.00843049	0.910011	0.174062	0.862229	0.931904
CLVS2	-0.0452054	0.029653	-1.52448	0.12739	0.261317	-0.0347204	1.09903	-0.975703	0.334875	0.565431	-0.069029	0.945939	-1.2869	0.201613	0.416192
CLYBL	0.003927	0.017427	0.22534	0.821715	0.892205	-0.0122681	0.342247	-0.625235	0.535246	0.734808	0.0644207	0.317449	1.69875	0.0930714	0.272218
CMAS	-0.0444382	0.0226598	-1.9611	0.0498668	0.136157	-0.0271371	0.483609	-0.898206	0.374267	0.602791	-0.0666839	0.402436	-1.94646	0.0548931	0.203195
CMBL	0.00223128	0.00675823	0.330158	0.741281	0.839334	-0.00244249	0.106544	-0.348239	0.729424	0.859965	0.0628701	0.133154	2.48855	0.0149505	0.103578
CMC1	-0.0405181	0.0192875	-2.10074	0.0356634	0.107549	-0.053909	0.541876	-2.40438	0.0207525	0.113495	-0.0024044	0.573987	-0.0635641	0.949466	0.977317
CMC2	-0.131861	0.0264699	-4.98153	6.30829e-07	4.7996e-05	-0.168093	0.766613	-5.31602	3.93085e-06	0.00113562	-0.0470063	0.732314	-0.971413	0.334091	0.552168
CMIP	0.014854	0.0365626	0.406263	0.68455	0.796722	-0.0201752	1.6792	-0.435263	0.665631	0.821097	0.072548	1.65834	1.21958	0.225989	0.444214
CMPK1	-0.0488616	0.0168049	-2.90758	0.00364237	0.0216965	-0.0488728	0.357028	-2.32641	0.0249646	0.125772	-0.0488416	0.352985	-1.74408	0.0847499	0.259918
CMSS1	-0.0290159	0.0454996	-0.637717	0.523658	0.6729	-0.0826127	1.97447	-1.43083	0.159978	0.371226	0.0588082	1.97601	0.795689	0.428423	0.63644
CMTM4	-0.0511855	0.0187615	-2.72822	0.00636769	0.0319935	-0.0159674	0.685088	-0.721123	0.474884	0.690394	-0.140826	0.633987	-3.98648	0.000141037	0.0147239
CMTM6	-0.0101757	0.00865719	-1.17541	0.239832	0.401027	-0.013048	0.139853	-1.23395	0.224175	0.451304	-0.00433645	0.105893	-0.287622	0.774334	0.880598
CMTM8	-0.00149302	0.00258188	-0.578267	0.563084	0.705634	-0.00313271	0.0214915	-1.11966	0.269307	0.499296	0.00791216	0.0298771	1.18076	0.240984	0.45901
CMTR1	-0.0330103	0.0106886	-3.08836	0.00201265	0.0142514	-0.0286961	0.246337	-2.36959	0.0225456	0.118803	-0.0482186	0.262932	-2.12068	0.036854	0.162862
CMTR2	-0.0127706	0.00584026	-2.18665	0.028768	0.0927059	-0.0218965	0.108727	-2.98357	0.00476026	0.0487242	0.00298799	0.0696604	0.309828	0.757448	0.870218
CMYA5	-0.076533	0.0259543	-2.94875	0.00319057	0.0199406	-0.108274	0.579839	-3.64265	0.000744025	0.0165531	0.0253384	0.624298	0.475837	0.635416	0.78998
CNBP	-0.0451571	0.0225487	-2.00265	0.0452147	0.127191	-0.0365784	0.40633	-1.40937	0.166188	0.378269	-0.071568	0.509884	-1.57159	0.11975	0.311322
CNDP1	0.00538912	0.00400468	1.34571	0.178398	0.329428	0.00822936	0.0389693	1.70655	0.0953927	0.273817	-0.000922973	0.0323562	-0.12839	0.898143	0.950821
CNDP2	-0.0146773	0.00903968	-1.62365	0.104451	0.228087	-0.0187152	0.139564	-1.70064	0.0965075	0.27564	-0.00630045	0.146441	-0.397492	0.691998	0.827819
CNEP1R1	-0.0221905	0.00941481	-2.35698	0.0184242	0.0670793	-0.0142885	0.180299	-1.19707	0.238083	0.466166	-0.0352013	0.169117	-2.29832	0.0239917	0.130163
CNGB1	-0.00229222	0.00209993	-1.09157	0.275022	0.44092	-0.00320018	0.01563	-1.25355	0.217034	0.443195	-0.000392476	0.00630116	-0.106284	0.915607	0.960644
CNGB3	0.00238457	0.0053192	0.448294	0.653941	0.774912	0.00477052	0.0756157	0.805743	0.424992	0.648077	-0.00760158	0.0988554	-0.627576	0.531959	0.718183
CNIH1	-0.00211473	0.019594	-0.107928	0.914053	0.950226	0.01845	0.435309	0.761025	0.450953	0.670473	-0.0408496	0.398278	-1.22772	0.22293	0.441259
CNIH2	-0.00575836	0.0145411	-0.396006	0.6921	0.802624	-0.000461258	0.214413	-0.0206156	0.983654	0.993542	-0.00963175	0.168457	-0.503421	0.615967	0.777171
CNIH3	-0.0425838	0.0330392	-1.28889	0.197438	0.352097	-0.0955937	1.07058	-2.49217	0.0167862	0.100249	0.109806	1.00517	1.6884	0.0949901	0.275248
CNIH4	-0.0199592	0.0104402	-1.91177	0.0559052	0.147363	-0.00860396	0.205804	-0.696163	0.490214	0.702283	-0.0482491	0.196738	-2.47335	0.01537	0.104974
CNKSR1	-0.00199396	0.00488518	-0.408164	0.683153	0.796059	0.00338476	0.055143	0.55661	0.580788	0.765901	-0.0117823	0.0512605	-1.43627	0.154584	0.357562
CNKSR2	0.113814	0.0384367	2.96108	0.00306567	0.0193484	0.119999	3.12879	2.59508	0.0130225	0.0864374	0.0999861	2.95103	1.44618	0.151793	0.354082
CNKSR3	-0.00258571	0.00721536	-0.358362	0.720072	0.823975	-0.0105986	0.0694145	-1.1249	0.267254	0.497325	0.00877823	0.0670678	0.782353	0.436175	0.642586
CNN3	0.0357631	0.01399	2.55632	0.0105785	0.0456822	0.0312708	0.197625	2.11634	0.0403683	0.168107	0.0746561	0.206681	1.71714	0.0901292	0.267334
CNNM1	-0.0184818	0.0218725	-0.844976	0.398125	0.564022	-0.013197	0.951068	-0.495081	0.623159	0.793349	-0.0293727	0.762269	-0.767585	0.444855	0.648999
CNNM2	-0.0538545	0.037518	-1.43543	0.151164	0.29443	-0.0594753	1.4056	-1.29397	0.202845	0.426589	-0.0426329	1.30342	-0.65645	0.513303	0.706184
CNNM3	-0.00614855	0.00453735	-1.3551	0.175387	0.325533	-0.00160427	0.0729503	-0.30568	0.761379	0.87783	-0.0195979	0.0735066	-2.1706	0.0327424	0.153311
CNNM4	-0.0559764	0.012589	-4.44645	8.73012e-06	0.000340829	-0.0422947	0.225324	-2.66146	0.0110228	0.0790192	-0.079029	0.211558	-3.83114	0.000243139	0.0173121
CNOT1	-0.00252411	0.0164992	-0.152984	0.878411	0.927702	-0.00888517	0.491671	-0.501861	0.618422	0.790104	0.0394813	0.58586	0.867803	0.387939	0.599896
CNOT10	-0.0272207	0.0201859	-1.3485	0.177498	0.328134	-0.024976	0.651654	-0.965732	0.339782	0.570233	-0.0307201	0.633708	-0.951361	0.344111	0.560709
CNOT11	-0.0176454	0.0115135	-1.53259	0.125378	0.258735	-0.0127919	0.21863	-1.00053	0.322864	0.554532	-0.0384668	0.243839	-1.45262	0.15	0.352169
CNOT2	-0.0431936	0.0326087	-1.3246	0.185303	0.337474	0.0449432	1.02089	1.03739	0.305573	0.536983	-0.158383	0.938113	-3.19785	0.00194379	0.0381996
CNOT3	0.00669088	0.00894793	0.747758	0.454606	0.61494	0.0202233	0.143854	1.96358	0.0563146	0.202907	-0.0349681	0.107847	-1.93509	0.056354	0.206804
CNOT4	-0.0672371	0.0236721	-2.84035	0.00450639	0.0250151	-0.0673203	1.03709	-2.567	0.0139642	0.0903022	-0.0668712	0.983739	-1.2158	0.227419	0.44577
CNOT6	-0.037817	0.0161686	-2.33891	0.01934	0.0693863	-0.0287665	0.455249	-1.45183	0.154081	0.363084	-0.0558548	0.480068	-1.99679	0.049039	0.192165
CNOT6L	-0.0295695	0.0266047	-1.11144	0.266379	0.430966	-0.0172907	0.897119	-0.529107	0.599555	0.777693	-0.0537041	0.940183	-1.17219	0.244388	0.462141
CNOT7	-0.00113591	0.0219643	-0.0517162	0.958755	0.977028	-0.0239013	0.414377	-0.888525	0.379389	0.606651	0.044402	0.432514	1.16708	0.246432	0.464486
CNOT8	-0.0298327	0.0141765	-2.10438	0.0353451	0.106951	-0.0129671	0.298635	-0.782041	0.438637	0.659078	-0.0756608	0.286052	-2.76816	0.00691454	0.0693613
CNOT9	-0.0494749	0.0148759	-3.32585	0.000881492	0.00816387	-0.0534189	0.334719	-3.29453	0.00202508	0.0294363	-0.0285027	0.39017	-0.762309	0.44798	0.651579
CNP	-0.00683156	0.00992936	-0.688016	0.491442	0.646602	-0.0164665	0.164891	-1.36798	0.178693	0.394381	0.0136853	0.155346	0.779115	0.43807	0.643735
CNPPD1	-0.0061168	0.00376817	-1.62328	0.104529	0.228215	-0.00454843	0.0431272	-1.03414	0.30707	0.538712	-0.0104446	0.0403373	-1.42955	0.1565	0.359831
CNPY3	-0.0148241	0.00637341	-2.32593	0.0200223	0.0710839	-0.0127765	0.10752	-1.78324	0.0818745	0.250501	-0.0225879	0.110993	-1.61906	0.109129	0.295545
CNPY4	-0.0110115	0.00608736	-1.80892	0.0704639	0.173104	-0.0108525	0.0703144	-1.60361	0.116397	0.308171	-0.0116854	0.0547344	-0.838746	0.404115	0.615034
CNR1	0.00283559	0.0241227	0.117548	0.906426	0.944513	0.0100713	0.570878	0.350646	0.727631	0.858759	-0.0144879	0.508276	-0.325996	0.745226	0.862737
CNRIP1	-0.0445664	0.0302034	-1.47554	0.140067	0.278687	-0.0426014	0.664976	-1.17645	0.246131	0.474985	-0.0490583	0.715715	-0.896028	0.372761	0.586858
CNST	-0.0338398	0.0211199	-1.60227	0.109095	0.235163	0.0197562	0.671086	0.788869	0.43468	0.655882	-0.165816	0.625326	-4.21934	6.08917e-05	0.0111693
CNTFR	0.00449447	0.0077847	0.577347	0.563705	0.706016	0.0146734	0.0652344	1.13249	0.264453	0.49417	-0.00125572	0.0649267	-0.128945	0.897705	0.950821
CNTLN	-0.0106945	0.017283	-0.618787	0.536056	0.683814	-0.0255327	0.341144	-1.27812	0.208322	0.43298	0.0334647	0.385164	0.971051	0.33427	0.552385
CNTN1	0.126487	0.0349996	3.61397	0.000301546	0.00389348	0.138388	3.58548	3.45329	0.00128966	0.0227102	0.0882226	3.44089	1.22773	0.222929	0.441259
CNTN2	-0.0106456	0.0138381	-0.769294	0.441719	0.602585	0.00641127	0.240224	0.287886	0.77489	0.885453	-0.0213735	0.193876	-1.21016	0.229561	0.447883
CNTN3	0.00880768	0.0559143	0.157521	0.874834	0.925102	-0.0240729	1.27328	-0.34626	0.730984	0.860905	0.0690306	1.13003	0.733677	0.465381	0.667239
CNTN4	-0.0601306	0.0565075	-1.06412	0.287276	0.454649	-0.108995	2.29347	-1.22419	0.228149	0.454974	-0.0271715	2.0397	-0.37159	0.71112	0.840514
CNTN5	-0.0118155	0.0601252	-0.196515	0.844207	0.906575	0.00440583	4.74019	0.0554823	0.956024	0.981951	-0.033608	4.54236	-0.365139	0.715912	0.843847
CNTN6	0.00832677	0.0201611	0.413013	0.679597	0.793531	-0.0258015	0.218818	-0.93711	0.354484	0.583784	0.047781	0.221064	1.61403	0.110257	0.297269
CNTNAP1	-0.033317	0.0180208	-1.8488	0.0644865	0.163243	-0.0279881	0.401573	-1.33826	0.188111	0.406699	-0.048681	0.392979	-1.37085	0.17402	0.383306
CNTNAP2	0.0664436	0.0467808	1.42032	0.155516	0.300073	0.0552318	5.95689	1.05042	0.299616	0.531038	0.109018	5.82514	1.06398	0.290345	0.509448
CNTNAP3	0.00131921	0.00332473	0.396788	0.691524	0.802254	0.0042876	0.0322546	1.10089	0.277301	0.507602	-0.00665519	0.0303508	-1.04256	0.300101	0.518923
CNTNAP3B	-0.0270611	0.0342396	-0.790345	0.429326	0.591906	0.00944766	0.224518	0.207197	0.837014	0.919995	-0.0742625	0.262559	-1.43235	0.15626	0.359567
CNTNAP4	-0.0761389	0.0450542	-1.68994	0.0910394	0.206859	-0.0236653	2.25151	-0.392475	0.696719	0.838588	-0.142466	2.1001	-2.10153	0.0385463	0.167648
CNTNAP5	-0.146632	0.0684718	-2.14149	0.0322348	0.10019	-0.140044	3.26911	-1.40264	0.168616	0.381324	-0.15248	2.94015	-1.62074	0.108768	0.294901
CNTRL	0.0398217	0.0219768	1.81199	0.0699883	0.172332	0.036854	0.648023	1.31914	0.194368	0.4157	0.0446387	0.626657	1.2541	0.213234	0.42974
CNTROB	-0.0136456	0.00507424	-2.68919	0.00716252	0.0349979	-0.0135822	0.0687739	-2.33582	0.0244185	0.123946	-0.013848	0.0590109	-1.33274	0.18617	0.398257
COA1	-0.0589946	0.0307395	-1.91918	0.0549616	0.14554	-0.0747836	1.05195	-2.04603	0.0471362	0.183632	-0.020841	1.11809	-0.366802	0.714675	0.842867
COA3	-0.0163142	0.011703	-1.39402	0.163312	0.310502	-0.0194383	0.125637	-1.40246	0.168374	0.381142	-0.00855472	0.12646	-0.391637	0.696351	0.830757
COA4	-0.00985619	0.00506542	-1.94578	0.0516815	0.139576	-0.014737	0.0669537	-2.51454	0.0158923	0.0971702	0.00455617	0.0716969	0.452406	0.652126	0.800395
COA5	-0.0168514	0.0112521	-1.49762	0.134232	0.270353	-0.0121046	0.168501	-0.919398	0.36321	0.592247	-0.0297131	0.203835	-1.37105	0.173958	0.383271
COA6	-0.0289557	0.0115733	-2.50194	0.0123514	0.0508284	-0.0170755	0.238174	-1.32037	0.193959	0.415456	-0.0767342	0.230974	-2.95874	0.00399776	0.0538439
COA7	-0.0123907	0.00542949	-2.28211	0.0224829	0.0775327	-0.0134895	0.0675952	-2.10682	0.0412314	0.169986	-0.00957799	0.0698457	-0.934971	0.352444	0.568357
COASY	0.000927896	0.00674222	0.137625	0.890537	0.935465	-0.00443487	0.107127	-0.626857	0.534192	0.734371	0.0539823	0.0852466	2.4259	0.0176757	0.11224
COBL	0.0916312	0.0371662	2.46544	0.0136843	0.0545485	0.104118	2.21201	2.36239	0.022934	0.119542	0.0608925	2.14416	0.880573	0.381025	0.593947
COBLL1	-0.066969	0.042999	-1.55745	0.119363	0.250121	-0.0280465	1.96057	-0.482847	0.631746	0.799317	-0.114158	1.90362	-1.78492	0.0778323	0.247451
COCH	-0.0323948	0.0131697	-2.45979	0.0139019	0.0552902	-0.0266342	0.12524	-1.85762	0.0705415	0.229111	-0.0634901	0.235342	-1.90594	0.060151	0.213572
COG1	-0.0845668	0.0147468	-5.73459	9.77491e-09	2.664e-06	-0.0905359	0.342011	-5.09694	8.01367e-06	0.00145967	-0.0713277	0.284714	-2.69631	0.00844736	0.0759805
COG2	-0.0234821	0.0154018	-1.52464	0.12735	0.261317	-0.00854864	0.340152	-0.442205	0.660641	0.817821	-0.0494332	0.296015	-1.93976	0.0557158	0.205375
COG3	-0.0331305	0.0142297	-2.32826	0.0198983	0.0707706	-0.01082	0.421918	-0.680503	0.499972	0.709617	-0.122902	0.406985	-3.85344	0.000225032	0.0173121
COG4	-0.0241913	0.0100342	-2.41089	0.0159137	0.0608131	-0.0203343	0.201518	-1.69453	0.0976708	0.277659	-0.0331569	0.175639	-1.81229	0.0734619	0.240353
COG5	0.0393385	0.028377	1.38628	0.165662	0.313731	0.0723286	1.38625	2.2487	0.0299114	0.13949	-0.0765122	1.32024	-1.26939	0.207758	0.423057
COG6	-0.0807912	0.02374	-3.40316	0.000666103	0.00674036	-0.0881067	1.07763	-2.93211	0.00546152	0.0525943	-0.0686416	0.953486	-1.77255	0.0798757	0.250759
COG7	-0.0155077	0.0207433	-0.7476	0.454701	0.614996	-0.0101623	0.578907	-0.393372	0.696062	0.838146	-0.0252083	0.489841	-0.724344	0.470838	0.671524
COG8	-0.00429754	0.00765275	-0.561568	0.574411	0.715136	-0.00194017	0.102589	-0.225174	0.822951	0.912232	-0.0131045	0.110941	-0.786865	0.433543	0.640261
COIL	-0.0326856	0.0109967	-2.97232	0.00295557	0.0188699	-0.0202865	0.179967	-1.55383	0.127831	0.326384	-0.0629603	0.179073	-3.08618	0.00273457	0.0435939
COL10A1	0.0102713	0.00853643	1.20323	0.228888	0.388861	0.0173368	0.0782316	1.86666	0.0690745	0.226126	-0.0281834	0.106216	-1.30073	0.197158	0.410903
COL11A1	-0.0456499	0.0364645	-1.2519	0.210606	0.367622	-0.0288116	0.935202	-0.576932	0.567147	0.755586	-0.06488	0.838616	-1.2157	0.227456	0.44577
COL11A2	-0.00625054	0.00493723	-1.266	0.205512	0.361313	-0.00677774	0.0554567	-1.03306	0.307569	0.538934	-0.00556216	0.0429436	-0.741915	0.460178	0.662904
COL12A1	-0.095019	0.0389979	-2.43652	0.0148294	0.0580124	-0.130151	0.453664	-2.32004	0.0258738	0.128325	-0.062164	0.466376	-1.14587	0.25525	0.474845
COL14A1	-0.0112802	0.00732894	-1.53913	0.123773	0.256513	-0.0259701	0.0643871	-2.86453	0.00659333	0.0582957	0.0164243	0.0651615	1.31917	0.190644	0.404161
COL16A1	-0.0559641	0.0150989	-3.70649	0.000210152	0.00299817	-0.0267953	0.296642	-1.04181	0.303626	0.534612	-0.0713026	0.1661	-3.82298	0.000250104	0.0173121
COL18A1	0.00356203	0.00296426	1.20166	0.229496	0.389549	0.00420468	0.0210376	1.25848	0.215263	0.440903	0.00118529	0.0302034	0.184475	0.854079	0.927342
COL19A1	0.00675019	0.0246171	0.274207	0.783925	0.867054	-0.0082675	0.784067	-0.296183	0.76857	0.881873	0.0593064	1.34732	1.13573	0.259251	0.478371
COL21A1	0.000603493	0.00433103	0.139342	0.88918	0.934603	-0.000348054	0.0453845	-0.0788977	0.937494	0.974953	0.0259901	0.0472886	1.14062	0.257822	0.476856
COL23A1	-0.0165485	0.0246089	-0.672461	0.50129	0.653607	-0.0325662	0.376938	-0.896776	0.375287	0.60347	-0.0029468	0.313225	-0.0880584	0.930037	0.967198
COL24A1	-0.0186799	0.00735408	-2.54007	0.0110829	0.047347	-0.010347	0.102128	-1.07452	0.288807	0.518943	-0.0303421	0.0628417	-2.66351	0.00924503	0.0795175
COL25A1	0.0302907	0.0157656	1.92132	0.0546911	0.145083	0.0245448	0.243287	1.34125	0.187147	0.40545	0.0468328	0.23856	1.50829	0.135214	0.333265
COL26A1	-0.12756	0.0574441	-2.2206	0.0263779	0.0874422	-0.0459344	1.31286	-0.41837	0.678104	0.827456	-0.158327	1.17765	-2.34885	0.0211453	0.122771
COL27A1	0.0188903	0.0167883	1.12521	0.260502	0.424772	0.0346737	0.18302	1.47627	0.147875	0.353687	0.00240288	0.149832	0.100097	0.920511	0.962628
COL28A1	-0.0364617	0.0150073	-2.4296	0.0151154	0.0587927	-0.0456059	0.251117	-2.8381	0.00699805	0.0600368	0.0259467	0.230368	0.618072	0.538377	0.723174
COL4A1	-0.000450161	0.00337849	-0.133243	0.894001	0.937399	0.00591557	0.0335566	1.50683	0.139443	0.341617	-0.0186236	0.0251033	-2.80761	0.00618563	0.0656392
COL4A2	0.00696651	0.00745781	0.934123	0.35024	0.518828	0.0101805	0.0608534	0.979774	0.33321	0.564434	0.00355165	0.0493288	0.331607	0.741	0.85948
COL4A3	-0.0235479	0.00741853	-3.1742	0.0015025	0.0117476	-0.0171309	0.0764194	-2.10075	0.0417906	0.171679	-0.0543544	0.132527	-3.04211	0.00312202	0.0466054
COL4A3BP	-0.0641716	0.0244265	-2.62713	0.00861095	0.0396576	-0.0479078	0.992043	-1.67516	0.101437	0.283699	-0.108032	0.968323	-2.30026	0.0238764	0.129904
COL4A5	-0.00113757	0.00287541	-0.395621	0.692385	0.802698	-0.00270843	0.0378181	-0.809505	0.42285	0.646294	0.00330078	0.0193327	0.586916	0.558811	0.739535
COL5A1	-0.0955829	0.0224116	-4.26489	2.00005e-05	0.000601889	-0.0981515	0.447231	-2.93396	0.00546791	0.0525943	-0.0934915	0.362034	-3.09707	0.00264598	0.0432488
COL5A2	-0.0825404	0.0469748	-1.75712	0.0788973	0.186488	-0.222414	0.518506	-2.10207	0.0427052	0.173829	-0.0482019	0.455794	-0.91945	0.360594	0.57608
COL5A3	0.0150447	0.00993223	1.51474	0.129839	0.264531	0.0268205	0.115522	1.51808	0.137138	0.338686	0.00960328	0.0695102	0.799626	0.426151	0.634613
COL6A1	-0.0715294	0.0335963	-2.12909	0.0332472	0.102509	-0.0271776	0.800776	-0.589898	0.558505	0.750484	-0.121898	0.615118	-2.48278	0.0149962	0.10377
COL6A6	-0.00469455	0.00586042	-0.801061	0.423096	0.586739	-0.00406826	0.0548262	-0.665156	0.509637	0.715951	-0.0117148	0.126702	-0.572088	0.568805	0.746455
COL7A1	0.0013187	0.00605564	0.217764	0.827613	0.895915	0.00935726	0.0919481	1.00299	0.321686	0.553432	-0.00453412	0.0507776	-0.569573	0.570465	0.747466
COL9A2	-0.00189594	0.00213452	-0.888228	0.374418	0.541389	-0.00129926	0.00836835	-0.459352	0.648383	0.81068	-0.00268533	0.00559526	-0.825423	0.411436	0.620942
COL9A3	-0.00797839	0.00416243	-1.91676	0.0552685	0.146051	-0.0106655	0.0417169	-2.28952	0.0272137	0.131969	0.00266332	0.0468837	0.287292	0.774586	0.880756
COLEC12	-0.00486409	0.0022719	-2.14098	0.0322755	0.100209	-0.00454676	0.0151014	-1.76376	0.0851462	0.256103	-0.00596789	0.0154646	-1.24129	0.217902	0.435202
COLGALT1	-0.0175714	0.0119065	-1.47578	0.140002	0.278653	-0.024648	0.211826	-1.93251	0.0601533	0.209946	0.030406	0.183648	0.915569	0.362709	0.577973
COLGALT2	-0.0783383	0.0227764	-3.43945	0.000582897	0.00617411	-0.0918393	0.821623	-3.30678	0.00195649	0.0289107	-0.050609	0.656708	-1.2715	0.207008	0.422165
COLQ	0.0566187	0.0215582	2.62633	0.00863122	0.0397064	0.0513914	0.452214	2.11696	0.0403125	0.167968	0.0761207	0.414967	1.6234	0.108323	0.29419
COMMD1	-0.0306511	0.0266149	-1.15165	0.249465	0.412244	-0.0497299	1.41386	-1.64619	0.107292	0.29346	0.0355199	1.27608	0.631357	0.529497	0.716746
COMMD10	-0.0443499	0.0254425	-1.74314	0.0813092	0.190467	-0.0614413	0.850579	-1.94696	0.058341	0.206464	-0.012609	0.792808	-0.293194	0.770087	0.878232
COMMD2	-0.0124504	0.0167848	-0.741765	0.458229	0.617816	-0.0109939	0.225023	-0.555354	0.581652	0.766166	-0.0161754	0.239309	-0.510936	0.610738	0.774064
COMMD4	-0.0262098	0.00918285	-2.85421	0.00431442	0.0242671	-0.0335208	0.17666	-2.78302	0.00807631	0.0654946	-0.0160618	0.136028	-1.13187	0.260863	0.480227
COMMD5	-0.00903968	0.00637713	-1.41752	0.156332	0.301096	-0.013818	0.0748181	-2.08196	0.0435628	0.176018	0.0484132	0.112294	2.10365	0.03864	0.167866
COMMD6	-0.0425555	0.0128139	-3.32104	0.000896829	0.00825797	-0.0614894	0.192593	-3.99972	0.000255701	0.00967057	0.000535531	0.198802	0.0230909	0.981632	0.991932
COMMD8	-0.0146658	0.0067131	-2.18465	0.0289143	0.0930475	-0.0130404	0.0612558	-1.43469	0.159105	0.370167	-0.0166164	0.0618454	-1.66875	0.0988368	0.281043
COMMD9	-0.0315943	0.00823711	-3.8356	0.000125257	0.00202727	-0.0281393	0.129875	-2.97978	0.00480898	0.0487259	-0.0425856	0.110027	-2.52833	0.0133037	0.0965685
COMT	-0.0264455	0.0137694	-1.9206	0.0547819	0.145228	-0.0257449	0.263922	-1.44621	0.155641	0.36527	-0.0274888	0.242355	-1.26532	0.209205	0.424955
COPA	0.00385842	0.0287493	0.134209	0.893237	0.936768	0.000218027	0.888327	0.00621153	0.995074	0.997972	0.0112782	0.787391	0.225064	0.822468	0.908191
COPB1	-0.01252	0.0153334	-0.816517	0.414204	0.578574	-0.00305434	0.397611	-0.181619	0.856768	0.930198	-0.0591686	0.358122	-1.58486	0.116701	0.307199
COPB2	-0.0097854	0.0235637	-0.415274	0.677942	0.792261	-0.0462675	0.397017	-1.64766	0.106988	0.293171	0.077049	0.401457	1.77849	0.078939	0.248968
COPE	0.012558	0.00982413	1.27828	0.201151	0.356491	0.0118609	0.136791	1.04428	0.302411	0.533698	0.0146288	0.128236	0.747284	0.456966	0.660583
COPG1	-0.0229402	0.010443	-2.19671	0.0280413	0.0911224	-0.0208831	0.237346	-1.61499	0.113904	0.303875	-0.0267981	0.20187	-1.51331	0.133901	0.33198
COPG2	-0.0608874	0.018218	-3.34216	0.000831284	0.0078483	-0.0547705	0.584833	-2.63915	0.011661	0.0817334	-0.0814365	0.625423	-2.14095	0.0351332	0.159085
COPRS	-0.0257506	0.0194506	-1.32389	0.185538	0.337809	-0.00881199	0.268347	-0.334622	0.739651	0.864685	-0.0460841	0.22411	-1.59722	0.11392	0.30258
COPS2	0.0197286	0.0240289	0.821036	0.411626	0.576505	-0.00200751	0.519671	-0.0706803	0.943992	0.977376	0.0744551	0.560924	1.65206	0.102201	0.286588
COPS3	-0.0391217	0.0121239	-3.22682	0.00125174	0.0103248	-0.0298998	0.227027	-2.06998	0.0447268	0.17861	-0.0611072	0.211212	-2.73987	0.00748492	0.0718899
COPS4	-0.0471556	0.0145493	-3.2411	0.00119068	0.00999239	-0.0337231	0.390443	-1.97263	0.0552367	0.201334	-0.0824446	0.333055	-2.97537	0.00380676	0.0518131
COPS5	-0.00252593	0.00511573	-0.493757	0.621478	0.75063	-0.002686	0.0616497	-0.489424	0.627123	0.796178	-0.00146493	0.0856221	-0.10368	0.917667	0.961437
COPS6	-0.0500227	0.0169921	-2.94388	0.00324129	0.0201363	-0.0442018	0.337076	-2.01319	0.0506222	0.191584	-0.0587158	0.295028	-2.18831	0.0313827	0.149727
COPS7A	-0.0197417	0.0142346	-1.38688	0.165477	0.313484	-0.022891	0.180003	-1.20158	0.236488	0.465166	-0.0157612	0.176543	-0.735883	0.463822	0.665499
COPS7B	-0.0125286	0.0110823	-1.1305	0.258264	0.422398	0.00247168	0.215604	0.193846	0.847244	0.925312	-0.058861	0.24288	-2.62664	0.0102226	0.0829583
COPS8	-0.0556626	0.0163705	-3.40018	0.000673427	0.00680255	-0.0584801	0.269248	-2.74701	0.00886261	0.0691069	-0.0515859	0.212301	-2.01445	0.0471154	0.187682
COPS9	-0.0198839	0.0119677	-1.66146	0.096621	0.215926	-0.0162025	0.182638	-1.07804	0.287252	0.517321	-0.0262623	0.16844	-1.32749	0.187893	0.401015
COPZ1	-0.0231169	0.0128811	-1.79463	0.0727127	0.176936	-0.0185392	0.263434	-1.13529	0.262781	0.492411	-0.0306561	0.226892	-1.46281	0.147196	0.348565
COQ10B	-0.0292809	0.0103873	-2.81891	0.00481872	0.0262418	-0.0293143	0.177634	-2.44506	0.0188195	0.107231	-0.0291803	0.173398	-1.40283	0.164299	0.370244
COQ3	-0.0253846	0.0087088	-2.91482	0.00355894	0.0213625	-0.0334283	0.145744	-3.03422	0.00415332	0.0448978	-0.0119865	0.13843	-0.84301	0.401583	0.612902
COQ4	-0.0789628	0.0217963	-3.62277	0.000291468	0.00378025	-0.0724364	0.43267	-2.88941	0.00611556	0.0558785	-0.0991741	0.465441	-2.24798	0.0271587	0.138747
COQ5	-0.0129125	0.00581045	-2.22229	0.0262636	0.087113	-0.0125324	0.107183	-1.9077	0.0633776	0.215273	-0.0142783	0.10629	-1.14657	0.254767	0.474394
COQ6	-0.038463	0.00935618	-4.11098	3.93991e-05	0.000966659	-0.035239	0.163528	-3.24928	0.00229899	0.0313197	-0.0478455	0.168913	-2.58609	0.0114054	0.0880258
COQ7	-0.0377742	0.00824879	-4.57936	4.66399e-06	0.000214729	-0.0421925	0.123098	-4.05895	0.000213441	0.00880901	-0.0302607	0.122705	-2.23235	0.0282139	0.141559
COQ8A	-0.0378317	0.0176995	-2.13745	0.0325615	0.100907	-0.0289708	0.529395	-1.35848	0.181664	0.398653	-0.0574453	0.493611	-1.81052	0.0737382	0.240576
COQ8B	-0.016133	0.00829495	-1.94492	0.0517842	0.139687	-0.0141994	0.142016	-1.38043	0.174858	0.389334	-0.0197288	0.125052	-1.40648	0.163216	0.368961
COQ9	-0.00289667	0.0120236	-0.240915	0.809621	0.883389	-0.00310489	0.345089	-0.205152	0.838458	0.920711	-0.0025404	0.233125	-0.128321	0.898198	0.950821
CORIN	0.0034078	0.0105322	0.323561	0.746271	0.842627	0.0210968	0.0991826	1.49516	0.142865	0.346786	-0.0188473	0.0927844	-1.19085	0.237025	0.454843
CORO1A	-0.0211668	0.00744714	-2.84228	0.00447925	0.0249818	-0.0172949	0.107935	-1.90894	0.0632134	0.215041	-0.0292326	0.0826644	-2.23553	0.0279962	0.14137
CORO1C	-0.0361126	0.0170368	-2.11968	0.0340331	0.10432	-0.00950101	0.343847	-0.445917	0.657979	0.816381	-0.0832914	0.34724	-2.93594	0.004274	0.0557299
CORO2A	-0.0248694	0.0125343	-1.9841	0.0472442	0.130893	-0.0282173	0.279793	-1.89468	0.0651295	0.21864	-0.0167386	0.251988	-0.721203	0.472758	0.67332
CORO2B	-0.0176635	0.0287036	-0.615376	0.538306	0.684945	0.0238859	1.12014	0.671157	0.505846	0.713481	-0.0949925	1.02493	-1.95652	0.0536784	0.200896
CORO6	-0.0670981	0.0196606	-3.41282	0.000642936	0.00658667	-0.0748382	0.583502	-2.45581	0.018337	0.105464	-0.0615793	0.34554	-2.39309	0.018903	0.115817
COTL1	0.000442668	0.00502337	0.0881218	0.92978	0.959334	-0.00628403	0.0591214	-1.09738	0.278815	0.509218	0.0229026	0.0479156	2.18876	0.0313488	0.149635
COX10	-0.0451365	0.0130988	-3.44586	0.000569254	0.00604623	-0.0683653	0.290703	-4.26355	0.000113598	0.00677151	0.00145764	0.286658	0.0641852	0.948973	0.977092
COX11	-0.0582572	0.0164452	-3.5425	0.000396358	0.0046621	-0.0539555	0.388751	-2.80717	0.0075858	0.0629752	-0.0700105	0.395426	-2.20364	0.0302464	0.146637
COX15	-0.0453067	0.0123288	-3.67487	0.000237971	0.00327771	-0.0622797	0.218351	-4.57009	4.34141e-05	0.00401354	0.0312152	0.217142	1.07877	0.283754	0.502769
COX17	0.00479054	0.0061458	0.779481	0.435696	0.597877	0.00136859	0.0789145	0.197351	0.844518	0.924171	0.0173139	0.0957663	1.30508	0.195379	0.409022
COX18	-0.0347839	0.0111707	-3.11386	0.00184654	0.0134374	-0.0378357	0.167734	-2.84039	0.00695624	0.059945	-0.0275517	0.195596	-1.34358	0.182652	0.393571
COX19	0.0333535	0.0150076	2.22244	0.0262536	0.0871051	0.04419	0.3	2.47647	0.0174407	0.102076	0.00716002	0.317571	0.258089	0.79696	0.895273
COX20	-0.0199205	0.0130024	-1.53206	0.125508	0.258855	-0.0227622	0.242894	-1.60675	0.115706	0.306885	-0.00473158	0.309313	-0.144465	0.885474	0.945531
COX4I1	-0.0228867	0.0287817	-0.795183	0.426507	0.589605	-0.0138344	0.536127	-0.414863	0.680383	0.82835	-0.049326	0.473218	-0.86552	0.389375	0.601232
COX5A	-0.00929447	0.0143726	-0.646681	0.517838	0.667576	0.00242616	0.23182	0.154993	0.87758	0.941999	-0.0722509	0.258218	-1.99155	0.0497585	0.193581
COX5B	-0.0112122	0.0221377	-0.506475	0.612523	0.743521	-0.00170403	0.339488	-0.0668957	0.946987	0.97901	-0.0405576	0.38883	-0.906301	0.367406	0.582675
COX6B1	0.00680524	0.0205796	0.330679	0.740887	0.839139	0.0119438	0.323981	0.50112	0.618939	0.790589	-0.00825044	0.353473	-0.20223	0.840227	0.917899
COX6C	0.00452147	0.0206663	0.218785	0.826818	0.895718	0.0155612	0.428328	0.6756	0.503049	0.711269	-0.041064	0.487485	-0.877352	0.382775	0.595576
COX7A1	-0.00825149	0.0109281	-0.755074	0.450205	0.610272	0.00170892	0.0949239	0.119896	0.90518	0.957776	-0.0224566	0.0865696	-1.3193	0.190752	0.404171
COX7A2	0.0199511	0.0164956	1.20948	0.226477	0.386706	0.0138507	0.249653	0.796106	0.430509	0.653225	0.0742201	0.316755	1.4303	0.156739	0.360238
COX7A2L	-0.0573313	0.0234915	-2.44052	0.0146663	0.0574714	-0.0718937	0.669284	-2.69302	0.010175	0.0754051	-0.00736896	0.62194	-0.149022	0.881889	0.942953
COX7B	-0.0189825	0.0178775	-1.06181	0.288322	0.455794	-0.0199855	0.21616	-0.975596	0.334999	0.565476	-0.0157783	0.242878	-0.430937	0.667668	0.811035
COX7C	-0.0339937	0.0281121	-1.20922	0.226579	0.386782	-0.0249812	0.373202	-0.777717	0.441281	0.66132	-0.0634886	0.443942	-1.09258	0.277957	0.497297
CPB2	-0.00868055	0.00455501	-1.90572	0.0566871	0.148779	-0.00701391	0.0331111	-1.38299	0.174077	0.388159	-0.0156346	0.0573882	-1.5092	0.134945	0.332905
CPB2-AS1	0.0050558	0.0128562	0.393257	0.69413	0.804147	0.00793442	0.249922	0.501487	0.618683	0.790349	-0.00053868	0.243231	-0.0244224	0.980573	0.991932
CPD	0.0510115	0.0299022	1.70594	0.0880185	0.202054	0.105228	0.723184	2.88187	0.00623838	0.0564532	-0.0593853	0.663955	-1.13975	0.257583	0.476717
CPE	-0.0453411	0.0346906	-1.30701	0.191208	0.344828	-0.0537247	1.65272	-1.22344	0.228076	0.454974	-0.0314229	1.44632	-0.555368	0.580098	0.753793
CPEB1	-0.0470114	0.0178152	-2.63883	0.00831918	0.0388587	-0.0529985	0.39403	-2.45815	0.0182335	0.105105	-0.0341258	0.403382	-1.07891	0.283673	0.502762
CPEB1-AS1	-0.0247338	0.0110472	-2.23893	0.0251605	0.0843502	-0.0116339	0.148997	-0.913742	0.36614	0.594759	-0.0646326	0.223361	-2.90872	0.00462681	0.057864
CPEB2	-0.0338714	0.0170439	-1.9873	0.0468891	0.130315	-0.0233333	0.424332	-1.10262	0.276556	0.50688	-0.0533303	0.387849	-1.85459	0.0671133	0.227214
CPEB3	-0.000211408	0.0281929	-0.00749864	0.994017	0.996315	0.0137093	2.05469	0.407184	0.685969	0.831888	-0.0328755	1.99305	-0.637445	0.525544	0.714481
CPEB4	-0.0619131	0.0349939	-1.76925	0.0768515	0.182999	-0.0664887	1.96684	-1.56986	0.124054	0.320443	-0.0520693	1.89485	-0.838194	0.404266	0.615113
CPLX1	-0.0363345	0.0292763	-1.24109	0.214572	0.372368	-0.0393128	0.696313	-0.994625	0.325699	0.557394	-0.0327145	0.595627	-0.750737	0.454879	0.658554
CPLX2	-0.00675527	0.0274592	-0.246011	0.805674	0.880987	-0.0178903	0.727906	-0.501946	0.618363	0.790104	0.00950521	0.784854	0.220688	0.825863	0.910221
CPM	-0.00633395	0.00483308	-1.31054	0.190012	0.343359	-0.0037455	0.0468024	-0.652884	0.517438	0.721574	-0.0126632	0.0535573	-1.4116	0.161707	0.366861
CPNE1	-0.00774965	0.0178912	-0.433155	0.664902	0.782923	0.0107777	0.391732	0.504759	0.616403	0.788819	-0.0514135	0.318976	-1.56849	0.120473	0.312438
CPNE2	0.00072668	0.0019873	0.365663	0.714617	0.821457	0.000244137	0.0124595	0.112301	0.911127	0.960672	0.00318028	0.0131073	0.648757	0.518239	0.70915
CPNE3	-0.032916	0.0180267	-1.82596	0.0678569	0.169291	-0.0370957	0.435527	-1.76675	0.0846367	0.255302	-0.0211961	0.437114	-0.602859	0.548203	0.730937
CPNE4	-0.0178748	0.0439963	-0.40628	0.684537	0.796722	-0.063953	1.88797	-1.15571	0.254423	0.483094	0.0613033	1.67628	0.845114	0.400413	0.611503
CPNE5	0.0477424	0.034768	1.37317	0.1697	0.31826	0.121438	1.1015	2.64881	0.0113806	0.0806343	-0.0520077	1.03039	-0.975051	0.332294	0.551405
CPNE6	-0.00913455	0.00556335	-1.64191	0.100608	0.222554	-0.00753367	0.0458693	-1.23671	0.22316	0.450216	-0.0171809	0.0400502	-1.25802	0.212181	0.428366
CPNE7	0.00297797	0.00571371	0.521197	0.60223	0.735196	0.00741359	0.0505379	0.988686	0.328625	0.560516	-0.00316314	0.0372015	-0.35851	0.720848	0.847211
CPNE8	-0.00787807	0.0405054	-0.194494	0.845789	0.907789	0.0462444	1.20373	0.900731	0.372938	0.60191	-0.0971031	1.19506	-1.47304	0.144424	0.345184
CPNE9	-0.00222627	0.0299827	-0.0742517	0.94081	0.96646	-0.0362765	0.843815	-0.82545	0.41385	0.638085	0.0274225	0.653069	0.668696	0.505496	0.70059
CPO	0.0137123	0.0109574	1.25142	0.210782	0.367723	0.0133448	0.13549	1.09538	0.279676	0.50993	0.0152684	0.116569	0.609054	0.544296	0.727911
CPOX	-0.0328613	0.024164	-1.35993	0.173853	0.323882	0.0215025	0.400552	0.645312	0.522382	0.726519	-0.0931639	0.369305	-2.6547	0.00947044	0.0803853
CPPED1	-0.0654714	0.0166402	-3.93454	8.33556e-05	0.00153875	-0.0748459	0.320209	-3.48873	0.00116459	0.0214641	-0.051315	0.309276	-1.94644	0.0548958	0.203195
CPQ	-0.0684221	0.0184732	-3.70385	0.000212351	0.00300273	-0.0524459	0.329347	-2.41067	0.0204421	0.112597	-0.10971	0.388355	-3.13689	0.00234424	0.0410455
CPS1	-0.0246306	0.0127183	-1.93663	0.0527901	0.141607	-0.0264672	0.216065	-1.74678	0.0880872	0.261143	-0.020251	0.217767	-0.865477	0.389206	0.601132
CPSF1	0.00259988	0.00883927	0.294128	0.76866	0.857563	0.00460419	0.155483	0.435385	0.665543	0.821075	-0.00204741	0.105332	-0.127148	0.899123	0.951489
CPSF2	-0.00689673	0.0103341	-0.667373	0.504534	0.656329	-0.00827707	0.258838	-0.683971	0.497802	0.708592	-0.00317903	0.231754	-0.16007	0.873204	0.938138
CPSF3	-0.0211997	0.0086229	-2.45854	0.0139505	0.0553801	-0.0152819	0.176759	-1.54802	0.129223	0.327694	-0.0402482	0.185216	-2.27246	0.0255752	0.134501
CPSF4	-0.0288803	0.00974473	-2.96369	0.00303978	0.0192904	-0.0416398	0.16976	-3.85174	0.000399892	0.0117587	0.0264188	0.148903	1.17387	0.243775	0.461361
CPSF6	-0.0200255	0.0269383	-0.743385	0.457249	0.616781	0.0376975	0.924108	1.12033	0.269027	0.499192	-0.123057	0.923327	-2.73734	0.00753796	0.0722294
CPSF7	-0.0166283	0.014655	-1.13465	0.256523	0.420419	0.0013238	0.411204	0.0794243	0.937078	0.974783	-0.0777949	0.335512	-2.52862	0.0132937	0.0965571
CPT1A	8.59251e-05	0.00560761	0.0153229	0.987775	0.993448	-0.000810629	0.0290331	-0.10873	0.913968	0.961436	0.00125386	0.0358945	0.147351	0.883203	0.944125
CPT1C	-0.0182254	0.0230501	-0.790688	0.429126	0.591834	-0.0109412	0.59967	-0.362446	0.718861	0.852429	-0.0284114	0.443746	-0.795908	0.428296	0.63644
CPTP	-0.0045071	0.00567271	-0.794523	0.426891	0.589737	-0.000581144	0.0545659	-0.0787256	0.937632	0.975009	-0.0101692	0.0498555	-1.14711	0.254548	0.474062
CPVL	-0.00713191	0.00730547	-0.976242	0.328945	0.498518	-0.00633862	0.103084	-0.759674	0.451751	0.671093	-0.00973727	0.116354	-0.643949	0.521337	0.7112
CRACR2A	-0.0144574	0.0066693	-2.16775	0.0301776	0.0960165	-0.0140989	0.0646591	-1.72773	0.0915248	0.26648	-0.0151786	0.0662378	-1.31145	0.193226	0.406799
CRADD	0.0564331	0.0274536	2.05558	0.0398229	0.116122	0.0691392	0.662354	2.11049	0.0408968	0.16921	0.02646	0.577656	0.52588	0.600338	0.767593
CRAT	-0.00665992	0.00543001	-1.2265	0.220009	0.379127	-0.00332556	0.0925888	-0.53332	0.596662	0.776117	-0.0171217	0.08935	-1.55015	0.12481	0.318882
CRB1	-0.00485525	0.0147545	-0.329068	0.742104	0.840042	-0.0270659	0.312144	-1.54661	0.129564	0.328054	0.0497423	0.245311	1.81292	0.073365	0.24024
CRB2	0.00186398	0.00477889	0.390045	0.696503	0.80625	-0.00512331	0.0215617	-0.364229	0.717819	0.852192	0.00277574	0.0182511	0.546283	0.586298	0.758114
CRBN	0.00230853	0.026293	0.0878002	0.930035	0.959482	0.021551	0.791161	0.65046	0.518986	0.723189	-0.0304246	0.668766	-0.704067	0.48331	0.682152
CRCP	-0.00919877	0.00722278	-1.27358	0.202813	0.358177	-0.00512226	0.119311	-0.61069	0.544741	0.741943	-0.0208939	0.128145	-1.47069	0.145057	0.346124
CREB1	-0.00557049	0.0211373	-0.263538	0.792136	0.872418	0.00350511	0.763859	0.146559	0.884191	0.945734	-0.0379594	0.713463	-0.840173	0.403162	0.61415
CREB3	-0.0063442	0.00682111	-0.930084	0.352328	0.520771	-0.00487835	0.0876578	-0.553397	0.582966	0.766848	-0.00853145	0.0694983	-0.792286	0.430393	0.63789
CREB3L2	-0.0220084	0.00948751	-2.31972	0.0203561	0.0720033	-0.0189202	0.159434	-1.61167	0.114627	0.305003	-0.0278235	0.157485	-1.72717	0.0877591	0.263811
CREB5	-0.0200934	0.0389636	-0.515696	0.606067	0.738243	-0.0983526	0.69868	-1.79042	0.081141	0.249246	0.0591432	0.544709	1.06999	0.287762	0.506609
CREBBP	-0.0364433	0.0274415	-1.32804	0.184166	0.335894	-0.0407628	1.24985	-1.24305	0.220839	0.4476	-0.0263516	1.20365	-0.525733	0.600439	0.767595
CREBL2	-0.0025259	0.0149668	-0.168767	0.86598	0.919942	-0.0115225	0.205371	-0.682554	0.498688	0.708952	0.0305235	0.259429	0.943371	0.34817	0.564118
CREBRF	0.0464735	0.0308377	1.50703	0.131802	0.267258	0.0012251	0.919018	0.0315316	0.974997	0.990598	0.123505	0.869455	2.43627	0.0169212	0.110475
CREBZF	-0.109086	0.0275908	-3.95371	7.69482e-05	0.00147077	-0.0998628	0.583141	-2.73756	0.00909681	0.0704104	-0.121415	0.557669	-2.87871	0.00504678	0.0597547
CREG1	-0.112759	0.0216158	-5.21651	1.82328e-07	2.12334e-05	-0.129714	0.432426	-5.06677	8.83635e-06	0.00154717	-0.0706567	0.413192	-1.75146	0.0834644	0.257685
CREG2	-0.153518	0.0562748	-2.72802	0.00637166	0.0319995	-0.189903	1.58651	-2.51202	0.0161816	0.098574	-0.1083	1.46027	-1.28506	0.202376	0.416886
CRELD1	0.0220862	0.0220613	1.00113	0.316764	0.486448	0.0446742	0.686941	1.61415	0.114088	0.304198	-0.017275	0.512638	-0.472833	0.637541	0.791588
CRELD2	-0.0209595	0.00721302	-2.90579	0.00366322	0.0217758	-0.0251612	0.0989551	-2.81697	0.00739481	0.0621035	-0.0130829	0.0820698	-1.06978	0.28774	0.506609
CREM	-0.0248697	0.0165943	-1.49869	0.133954	0.270017	-0.0382546	0.382798	-2.08416	0.0433518	0.175307	0.03503	0.355506	0.902161	0.369515	0.583479
CRH	-0.0392917	0.011061	-3.55226	0.000381931	0.00453141	-0.059617	0.0948414	-4.02186	0.000257278	0.00968439	-0.013756	0.0682478	-0.827927	0.410235	0.620021
CRHR2	0.0319202	0.0108132	2.95197	0.00315755	0.0197633	0.0324414	0.088114	2.51385	0.0161339	0.0983699	0.0306919	0.124096	1.54925	0.1251	0.319271
CRIM1	0.015066	0.0288167	0.52282	0.6011	0.734515	0.0427083	0.585269	1.26737	0.212101	0.437685	-0.0601515	0.746324	-1.0821	0.282261	0.501586
CRIP2	0.0112394	0.0152828	0.735433	0.462076	0.620951	0.0380712	0.237399	1.83952	0.0730458	0.233246	-0.0209361	0.160441	-0.923773	0.358214	0.573738
CRIPT	-0.00553754	0.00793593	-0.697781	0.485314	0.641021	-0.00917423	0.115777	-1.10176	0.276924	0.507395	0.030488	0.13463	1.16331	0.24827	0.466504
CRISPLD1	0.0127819	0.00945977	1.35118	0.176637	0.327066	0.00894131	0.10292	0.863731	0.392709	0.619164	0.0322255	0.0885835	1.38352	0.170628	0.379188
CRISPLD2	-0.00138506	0.00254293	-0.544671	0.58598	0.723625	-0.00272122	0.0254212	-0.988584	0.328606	0.560516	0.00639522	0.0291449	0.962801	0.338371	0.556139
CRK	-0.00510706	0.0152739	-0.334365	0.738104	0.837213	-0.0243665	0.358724	-1.35475	0.182838	0.399652	0.0447037	0.331449	1.54551	0.125929	0.320254
CRKL	0.0287927	0.0161669	1.78097	0.0749177	0.180226	0.0162771	0.347533	0.898571	0.374074	0.602627	0.0777891	0.34605	2.17039	0.0327586	0.153325
CRLF1	-0.0428174	0.0185261	-2.3112	0.020822	0.0731589	-0.0307365	0.253933	-1.49393	0.142772	0.346684	-0.0945925	0.406141	-2.22086	0.0290305	0.143305
CRLF3	-0.217229	0.0511613	-4.24597	2.17651e-05	0.000639568	-0.121073	0.873636	-1.87083	0.0689052	0.225973	-0.377462	1.34299	-4.51825	2.07901e-05	0.00719967
CRLS1	-0.030637	0.0151266	-2.02537	0.0428296	0.122388	-0.0156704	0.439335	-0.89202	0.377535	0.605186	-0.0735546	0.39632	-2.47257	0.0154011	0.105026
CRMP1	-0.0799174	0.0243564	-3.28116	0.0010338	0.00912651	-0.0586266	0.651967	-1.92537	0.0610658	0.211351	-0.117741	0.616404	-2.90111	0.00473021	0.0582541
CRNKL1	-0.00914174	0.00843482	-1.08381	0.27845	0.444481	-0.0132478	0.125776	-1.34805	0.184967	0.402235	0.00234568	0.167593	0.142703	0.886862	0.94579
CROCC	0.0293664	0.023906	1.22841	0.219292	0.378287	0.0686294	0.721965	2.43328	0.019362	0.109145	-0.0708074	0.728496	-1.57172	0.119721	0.311322
CROT	-0.0179373	0.00766743	-2.33942	0.0193136	0.0693778	-0.0196479	0.150048	-2.16288	0.0363724	0.157917	-0.0137	0.125607	-0.9582	0.340672	0.558096
CRTAC1	0.0203472	0.0108108	1.88211	0.0598215	0.154687	0.0322852	0.124788	2.43147	0.019505	0.109389	-0.00312909	0.170577	-0.168049	0.866943	0.934539
CRTAP	-0.0161764	0.0117979	-1.37113	0.170333	0.319007	-0.0105519	0.240621	-0.789523	0.434302	0.655816	-0.0360305	0.235829	-1.4349	0.154974	0.35803
CRTC1	0.0163641	0.0274894	0.595288	0.551651	0.69566	0.038491	0.974923	1.12397	0.267497	0.497616	-0.023724	0.881989	-0.514679	0.60811	0.772148
CRTC2	-0.0132773	0.00680512	-1.95107	0.0510489	0.138355	-0.00811947	0.111705	-1.0456	0.30181	0.53329	-0.0303483	0.0738683	-2.14819	0.0345866	0.15779
CRTC3	-0.013598	0.0297672	-0.456811	0.647807	0.770726	0.000232112	0.935849	0.00663645	0.994737	0.997972	-0.0499421	0.973126	-0.880848	0.380877	0.593947
CRTC3-AS1	-0.012786	0.00692049	-1.84756	0.0646666	0.163628	-0.0115852	0.085445	-1.4392	0.157608	0.368465	-0.0161877	0.114365	-1.19476	0.235493	0.454089
CRY1	0.0187961	0.0280052	0.671165	0.502115	0.653929	0.0373367	0.371486	1.03432	0.307294	0.538721	-0.00923512	0.360885	-0.208067	0.835692	0.915441
CRY2	-0.0388001	0.027541	-1.40881	0.158891	0.304855	-0.0501408	0.658002	-1.32249	0.193258	0.414461	-0.0261305	0.48302	-0.652064	0.516115	0.707416
CRYAB	0.0284297	0.0101723	2.79482	0.00519282	0.0276536	0.0319694	0.205193	2.75469	0.00868923	0.0682756	0.0166945	0.149826	0.790043	0.431695	0.638917
CRYBG3	0.00451891	0.00250159	1.80642	0.0708532	0.17383	0.00485898	0.0293558	1.71218	0.0943398	0.27221	0.00333374	0.0223068	0.629262	0.53086	0.71775
CRYGS	-0.00616298	0.00668419	-0.922023	0.356517	0.524228	-0.00463818	0.0905744	-0.620319	0.538446	0.73703	-0.0122302	0.0681062	-0.819997	0.414624	0.624611
CRYL1	-0.0834572	0.0290161	-2.87624	0.00402447	0.0232534	-0.0757309	0.819866	-2.18451	0.0346369	0.153241	-0.101532	0.904948	-1.91482	0.0588699	0.211011
CRYM	-0.0856659	0.026691	-3.20954	0.00132949	0.0108008	-0.0817511	0.576466	-2.38454	0.0217585	0.11657	-0.0916898	0.410429	-2.15597	0.0339175	0.156467
CRYZ	0.003583	0.00627397	0.571089	0.567939	0.709755	0.0132124	0.0472682	1.47499	0.148163	0.35412	-0.00569	0.052489	-0.647308	0.519172	0.709755
CS	-0.00688882	0.0130302	-0.52868	0.597027	0.73093	-0.0101416	0.242024	-0.631049	0.531475	0.731925	-0.000647754	0.183595	-0.0290981	0.976854	0.990222
CSAD	-0.0281639	0.0240267	-1.17219	0.241121	0.402541	-0.0323385	0.72597	-1.08706	0.283297	0.51281	-0.0203318	0.660545	-0.498977	0.619081	0.779053
CSDC2	-0.044476	0.00850198	-5.23125	1.68371e-07	2.06989e-05	-0.0492441	0.130822	-4.66713	3.19007e-05	0.00338206	-0.0356488	0.124601	-2.48316	0.0149815	0.10373
CSDE1	0.0205361	0.0305743	0.671678	0.501788	0.653666	-0.0260883	0.866861	-0.658887	0.513614	0.71891	0.0893967	0.758783	1.85784	0.0666443	0.226712
CSE1L	0.0189245	0.016366	1.15633	0.247546	0.410186	0.0218857	0.338018	1.1529	0.255559	0.484614	0.0103511	0.319392	0.320463	0.749402	0.865238
CSGALNACT1	-0.182611	0.044128	-4.13821	3.50028e-05	0.000881246	-0.158748	1.81597	-2.61481	0.0123957	0.0839326	-0.209339	1.67737	-3.25808	0.00161166	0.0354433
CSGALNACT2	-0.0589664	0.0190457	-3.09605	0.00196117	0.014007	-0.0326812	0.537334	-1.35879	0.181566	0.398514	-0.103161	0.485844	-3.30782	0.00137825	0.0327718
CSK	-0.00155736	0.00644621	-0.241594	0.809095	0.883066	0.000263502	0.103545	0.0333032	0.973593	0.990042	-0.00515191	0.0840062	-0.463433	0.644235	0.795298
CSMD1	0.0449096	0.0378422	1.18676	0.235322	0.396008	0.0544898	5.91383	1.33604	0.188828	0.407716	-0.0143945	5.68788	-0.141856	0.887529	0.945999
CSMD2	0.0261056	0.0449595	0.580648	0.561478	0.704194	0.0327307	2.08578	0.573296	0.569543	0.757381	0.0152898	2.06292	0.2096	0.83448	0.915018
CSMD3	0.0414979	0.0431317	0.96212	0.335989	0.505559	0.0821256	4.04814	1.59474	0.118373	0.311244	-0.0539706	3.9052	-0.683674	0.496035	0.692209
CSNK1A1	0.0316706	0.0266181	1.18982	0.234119	0.394945	0.035532	1.2593	1.1344	0.263147	0.492673	0.0216327	1.1754	0.42836	0.66947	0.812475
CSNK1D	-0.0385982	0.0161414	-2.39125	0.0167909	0.0628022	-0.0245025	0.3905	-1.35462	0.18288	0.399652	-0.0937139	0.332716	-2.62009	0.0104057	0.083465
CSNK1E	0.0291843	0.0181432	1.60855	0.107714	0.233141	0.040391	0.402507	1.70738	0.095236	0.273632	0.0131775	0.303978	0.466085	0.642343	0.79415
CSNK1G1	0.0140304	0.00914621	1.53402	0.125026	0.258369	0.02213	0.216375	1.96748	0.0558475	0.202157	-0.00177748	0.174812	-0.113117	0.910204	0.957603
CSNK1G2	-0.0280155	0.0123725	-2.26433	0.0235539	0.0803155	-0.0374968	0.263006	-2.36197	0.0229564	0.119551	-0.0133464	0.216112	-0.675892	0.500939	0.696445
CSNK1G3	-0.0567658	0.0221837	-2.5589	0.0105005	0.0454132	-0.0421826	0.719503	-1.57923	0.121889	0.316955	-0.0891876	0.648087	-2.23936	0.0277359	0.140454
CSNK2A1	-0.0511114	0.0220312	-2.31996	0.0203431	0.0719794	-0.0440865	0.860963	-1.64762	0.106997	0.293171	-0.0658973	0.775361	-1.69752	0.0932472	0.272525
CSNK2A2	-0.0159196	0.0155714	-1.02236	0.306611	0.47545	-0.00939264	0.383491	-0.541502	0.591062	0.772232	-0.0430188	0.40916	-1.21716	0.226904	0.445632
CSPG5	-0.0668207	0.018338	-3.64384	0.000268601	0.00357598	-0.0835862	0.393779	-3.36998	0.00163614	0.0259003	-0.0466068	0.307845	-1.7113	0.0906623	0.268227
CSPP1	0.0833706	0.0283088	2.94504	0.00322908	0.0200836	0.0884857	1.17451	2.75513	0.00867935	0.0682756	0.0655555	1.11742	1.09374	0.277152	0.497016
CSRNP2	-0.0577611	0.0149775	-3.85651	0.000115017	0.00191518	-0.0859434	0.42037	-4.91078	1.46216e-05	0.00201151	0.019377	0.384547	0.669235	0.505154	0.700451
CSRNP3	-0.0832756	0.0404993	-2.05622	0.0397611	0.116089	-0.0709762	2.50117	-1.28733	0.205125	0.429348	-0.0976893	2.21412	-1.63674	0.105372	0.29111
CSRP1	0.000934889	0.00602577	0.155149	0.876704	0.926492	-0.00929404	0.0653539	-1.27237	0.210338	0.436071	0.0227236	0.0592738	2.1315	0.0359273	0.160769
CST3	0.00581004	0.0106743	0.544299	0.586236	0.723775	0.00889005	0.147257	0.758315	0.452555	0.671517	-0.00912552	0.108186	-0.353483	0.724719	0.84998
CSTB	-0.0134419	0.0211941	-0.634229	0.525931	0.675071	-0.0110578	0.278566	-0.406563	0.68649	0.831996	-0.0171278	0.269135	-0.506475	0.613843	0.776061
CSTF1	-0.00568718	0.00538886	-1.05536	0.291261	0.459214	-0.00917132	0.0762559	-1.47904	0.146695	0.352287	0.00506389	0.0633243	0.464894	0.643193	0.79452
CSTF2	-0.0297983	0.00923173	-3.22782	0.00124739	0.0102963	-0.0138711	0.130261	-1.03551	0.30649	0.538015	-0.0442061	0.108869	-3.46974	0.000819658	0.0273869
CSTF2T	-0.00433948	0.00632041	-0.686582	0.492346	0.646949	-0.0018705	0.0564743	-0.221244	0.826016	0.914052	-0.00746753	0.065685	-0.784715	0.434797	0.641536
CSTF3	-0.011853	0.0277005	-0.427898	0.668725	0.785983	-0.0362477	0.857071	-0.97836	0.333575	0.564773	0.0190691	0.811643	0.457153	0.648724	0.798111
CTBP1	0.0303834	0.0185848	1.63486	0.102079	0.224777	0.0414818	0.42271	1.81304	0.0770747	0.241245	0.00885799	0.470354	0.277997	0.781688	0.885346
CTBP1-AS	-0.00818537	0.00829163	-0.987184	0.323552	0.493659	-0.00369271	0.062641	-0.436136	0.665033	0.820534	-0.113356	0.326294	-2.76711	0.00698226	0.0696178
CTBP2	0.00754135	0.0152771	0.493637	0.621563	0.75063	0.0164247	0.228699	0.931724	0.356878	0.585804	-0.0192566	0.261369	-0.628937	0.531072	0.71775
CTBS	-0.00698393	0.0083972	-0.831698	0.40558	0.571014	-0.00889765	0.123035	-0.859413	0.395059	0.620997	-0.00330455	0.116391	-0.230192	0.818494	0.905689
CTC1	-0.031058	0.0133368	-2.32875	0.0198722	0.0707029	-0.0254694	0.24686	-1.54996	0.128757	0.327122	-0.0418453	0.231102	-1.83293	0.0703042	0.233862
CTCF	-0.0365198	0.0170566	-2.14109	0.0322664	0.100209	-0.0341711	0.477404	-1.73596	0.0900034	0.264181	-0.0435977	0.467963	-1.27588	0.205465	0.420463
CTDP1	-0.0151604	0.00767129	-1.97625	0.0481265	0.132638	-0.0156435	0.141225	-1.65814	0.104844	0.289206	-0.0142176	0.152274	-1.07883	0.283706	0.502762
CTDSP2	0.035584	0.0186506	1.90792	0.0564011	0.148433	0.0270315	0.306574	1.23252	0.224706	0.45154	0.0579245	0.304859	1.63413	0.105927	0.291869
CTDSPL	0.0382185	0.0299146	1.27759	0.201394	0.356786	0.0270234	1.03299	0.764818	0.448715	0.668788	0.0665551	0.870995	1.18397	0.239717	0.457879
CTDSPL2	-0.0344748	0.0211684	-1.6286	0.103397	0.226651	-0.0104565	0.754488	-0.434378	0.666268	0.821344	-0.116395	0.77618	-2.61814	0.0104611	0.0837177
CTH	-0.00770222	0.00622412	-1.23748	0.215909	0.37407	-0.00746256	0.0952541	-1.05003	0.299789	0.531181	-0.0084911	0.100702	-0.658532	0.511972	0.705334
CTIF	0.0253526	0.0283969	0.892795	0.371967	0.539199	0.00151291	1.13501	0.0442847	0.96489	0.986394	0.0786434	1.18429	1.53967	0.127345	0.322082
CTNNA1	0.0292113	0.032145	0.908734	0.363491	0.530567	0.0446777	0.674684	1.20065	0.236707	0.465458	-0.0162712	0.761661	-0.254988	0.799367	0.896772
CTNNA2	-0.0238401	0.042088	-0.566434	0.571099	0.712248	-0.0159066	5.52818	-0.342069	0.734029	0.86264	-0.0597851	5.32452	-0.604005	0.547445	0.730263
CTNNA3	-0.121769	0.0593735	-2.0509	0.0402765	0.117179	-0.0754231	1.2066	-1.06961	0.291324	0.522107	-0.234672	1.7733	-2.13224	0.0361707	0.161344
CTNNAL1	-0.0346281	0.0279201	-1.24026	0.21488	0.372622	0.0134878	0.828792	0.395771	0.694305	0.837174	-0.13284	0.811632	-2.72831	0.00773006	0.0731003
CTNNB1	-0.0123181	0.0415806	-0.296247	0.767041	0.85677	-0.018155	1.45665	-0.367331	0.715242	0.850518	0.00181986	1.49783	0.023659	0.98118	0.991932
CTNNBIP1	-0.0287359	0.0139792	-2.05561	0.0398198	0.116122	-0.0250391	0.296267	-1.46503	0.150462	0.35747	-0.0362073	0.266664	-1.49016	0.139873	0.339505
CTNNBL1	-0.0193058	0.0169457	-1.13927	0.25459	0.41832	-0.0257732	0.432354	-1.41105	0.165696	0.377908	0.0206655	0.449059	0.455106	0.6502	0.798906
CTNND1	-0.0811849	0.0290589	-2.7938	0.00520926	0.0277156	-0.0692817	0.772752	-1.94462	0.0586312	0.2072	-0.104841	0.660224	-2.0874	0.0398378	0.170698
CTNND2	0.0223473	0.0447848	0.498992	0.617785	0.747787	0.0310262	3.95573	0.571073	0.571036	0.75858	0.00394719	3.82994	0.0498969	0.960321	0.982077
CTNS	-0.00804929	0.00363516	-2.21429	0.026809	0.0884169	-0.0079329	0.0523344	-1.99794	0.0523166	0.194709	-0.0086523	0.0616709	-0.957398	0.341074	0.558409
CTPS1	-0.0171047	0.0084136	-2.03298	0.0420545	0.120747	-0.0116048	0.179025	-1.14388	0.259241	0.48839	-0.0292201	0.156688	-1.94058	0.0556145	0.205067
CTPS2	0.000175589	0.0117132	0.0149907	0.98804	0.993459	0.00421513	0.205535	0.297175	0.767818	0.881598	-0.00848594	0.189235	-0.408573	0.683878	0.822361
CTR9	0.0043195	0.0139389	0.309889	0.756645	0.849489	-0.00613367	0.257609	-0.408847	0.684758	0.831204	0.0703073	0.22988	1.86523	0.0658926	0.225083
CTSA	-0.0209611	0.0126963	-1.65097	0.0987446	0.219694	-0.0132001	0.355708	-0.820154	0.416822	0.64006	-0.0337473	0.203737	-1.6336	0.10603	0.292013
CTSB	-0.038075	0.0199178	-1.91161	0.0559266	0.147386	-0.0327594	0.482877	-1.2251	0.227457	0.454521	-0.0446999	0.423096	-1.49738	0.13799	0.336771
CTSF	-0.0362131	0.0181943	-1.99035	0.0465523	0.129597	0.000278245	0.384681	0.0110478	0.991238	0.996932	-0.0760445	0.25089	-2.89001	0.00488468	0.0588248
CTSH	-0.012199	0.00500712	-2.43634	0.0148369	0.058022	-0.00643414	0.0569139	-1.16195	0.251906	0.480908	-0.0380496	0.0602412	-3.24495	0.00167918	0.0358018
CTSK	-0.000521842	0.00412851	-0.1264	0.899416	0.940516	0.000519054	0.0481188	0.1233	0.902465	0.956253	-0.0267387	0.0500412	-1.26563	0.209716	0.42554
CTSL	-0.0547768	0.0152133	-3.60059	0.00031749	0.00400311	-0.0394715	0.225115	-2.15805	0.0367698	0.158634	-0.0891376	0.242293	-3.2526	0.00163955	0.0355171
CTSS	-0.00234971	0.00565835	-0.415265	0.677948	0.792261	0.0065027	0.0809744	0.930306	0.357602	0.586746	-0.0191791	0.0655705	-1.99002	0.0497941	0.193581
CTSZ	-0.01658	0.00684574	-2.42195	0.0154375	0.0596242	-0.0164813	0.0813211	-2.02139	0.0497315	0.189459	-0.0168158	0.0774006	-1.33428	0.185665	0.397743
CTTN	-0.0306546	0.0337553	-0.908141	0.363804	0.530957	0.0428322	1.09645	1.06271	0.294068	0.525313	-0.203286	1.04645	-3.29077	0.00145444	0.0334159
CTTNBP2	-0.0332278	0.0296602	-1.12028	0.262594	0.427278	-0.0494024	1.50679	-1.41993	0.16311	0.374469	0.00979185	1.43184	0.172571	0.863398	0.932644
CTTNBP2NL	-0.0396772	0.0194126	-2.04388	0.040965	0.11863	-0.0210947	0.537978	-0.88094	0.383433	0.61066	-0.0753066	0.484522	-2.27119	0.0256555	0.134639
CTXN1	-0.0450612	0.0261493	-1.72322	0.084848	0.196494	-0.0424014	0.320758	-1.30602	0.199116	0.422089	-0.0499732	0.35896	-1.13266	0.260656	0.480176
CTXN3	0.00172373	0.00170701	1.0098	0.312592	0.48231	0.00244214	0.0107871	1.12662	0.266388	0.49621	0.00055095	0.00221046	0.198928	0.842793	0.91915
CUBN	0.00371164	0.00980271	0.378634	0.70496	0.813107	0.0163232	0.154084	1.3539	0.183107	0.399922	-0.0208886	0.133902	-1.24053	0.218184	0.435615
CUEDC1	0.000495865	0.00366682	0.13523	0.89243	0.936262	0.00311458	0.0501369	0.758623	0.452373	0.671422	-0.00982939	0.0504735	-1.20572	0.231261	0.449883
CUEDC2	-0.0329241	0.00977231	-3.36913	0.000754072	0.00739282	-0.0339312	0.175126	-2.90221	0.00591227	0.0549666	-0.0305896	0.164248	-1.71837	0.0893588	0.266279
CUL1	-0.00833759	0.0267224	-0.312008	0.755035	0.848412	0.00586721	1.08466	0.190562	0.849799	0.92676	-0.0517088	1.02956	-0.961139	0.339201	0.557186
CUL2	-0.0417262	0.0176855	-2.35935	0.018307	0.0668211	-0.0461502	0.48356	-2.28404	0.0275627	0.133003	-0.0272351	0.512405	-0.744762	0.458464	0.661342
CUL3	-0.0620234	0.0214571	-2.89058	0.00384532	0.0225566	-0.0561734	0.83426	-2.34464	0.0239164	0.122725	-0.0857353	0.843291	-1.77747	0.0790576	0.249168
CUL4A	-0.0202903	0.0185407	-1.09437	0.273795	0.439585	-0.00708749	0.621734	-0.335096	0.739244	0.864471	-0.0641027	0.562356	-1.66375	0.0998351	0.28256
CUL4B	-0.0134494	0.0146617	-0.917316	0.358977	0.526619	-0.0227717	0.280503	-1.30971	0.197511	0.419784	0.00949649	0.233236	0.348137	0.728595	0.851588
CUL5	-0.0388397	0.0232934	-1.66742	0.0954315	0.214096	-0.0288845	1.03187	-1.08842	0.282701	0.512213	-0.072247	0.959477	-1.48613	0.140935	0.340639
CUL7	-9.81559e-05	0.00630293	-0.0155731	0.987575	0.993429	0.000445199	0.12002	0.0603808	0.952143	0.981356	-0.00157292	0.0905751	-0.129489	0.897276	0.950666
CUL9	0.00462218	0.0155375	0.297486	0.766096	0.856107	0.0202129	0.439932	1.0928	0.280794	0.510683	-0.0327532	0.323744	-1.14369	0.255955	0.475359
CUTA	-0.00742413	0.0127667	-0.581521	0.560889	0.70399	-0.0157572	0.17769	-1.11904	0.269571	0.499408	0.0310677	0.158841	1.02658	0.307821	0.527185
CUTC	-0.0224349	0.00999247	-2.24518	0.0247568	0.0834322	-0.0306543	0.174565	-2.84129	0.00693989	0.0598488	0.0271538	0.193755	1.02467	0.30842	0.527534
CUX1	-0.0407032	0.0391894	-1.03863	0.298978	0.467585	0.0159379	1.50395	0.326832	0.745441	0.868641	-0.14399	1.42896	-2.18659	0.0315124	0.150106
CUX2	-0.0256817	0.0368573	-0.696788	0.485936	0.641628	0.0469668	0.461373	0.824006	0.415138	0.638878	-0.0778897	0.338468	-1.612	0.110984	0.297986
CWC15	-0.0135493	0.011496	-1.1786	0.238557	0.399647	-0.00219589	0.197538	-0.172017	0.864262	0.934276	-0.0622649	0.176457	-2.35468	0.0208855	0.121961
CWC22	-0.0190072	0.0171018	-1.11142	0.266389	0.430966	-0.0122729	0.452832	-0.606543	0.547464	0.743176	-0.0358484	0.430228	-1.12033	0.265722	0.48487
CWC25	-0.025865	0.0134889	-1.9175	0.0551744	0.14588	-0.0175726	0.217879	-1.08402	0.284624	0.514245	-0.0445315	0.208862	-1.83096	0.0706001	0.234598
CWC27	-0.00296941	0.0235568	-0.126053	0.89969	0.940633	-0.00911496	1.11772	-0.339079	0.736263	0.863082	0.0173668	1.00724	0.355149	0.723355	0.849094
CWF19L1	-0.0682452	0.018966	-3.59828	0.000320323	0.00401917	-0.0347436	0.450259	-1.46583	0.150244	0.357248	-0.127876	0.41676	-4.04385	0.000114969	0.0141338
CWF19L2	-0.0161375	0.0204131	-0.790549	0.429207	0.591875	0.00174625	0.697425	0.074393	0.941056	0.97649	-0.0716243	0.758276	-1.73229	0.0868388	0.262868
CX3CL1	-0.0510983	0.0179119	-2.85276	0.00433407	0.0243483	-0.0517066	0.381452	-1.98028	0.0543395	0.199348	-0.0505577	0.286551	-2.05372	0.043067	0.178701
CXADR	-0.0663631	0.0199758	-3.32218	0.000893165	0.00824394	-0.0563668	0.756067	-2.34393	0.0239563	0.122831	-0.0886133	0.578792	-2.46987	0.0155099	0.105307
CXCL14	0.00995244	0.00471153	2.11236	0.0346558	0.105718	0.0106881	0.0521608	2.08109	0.0436459	0.176231	0.00604369	0.0364551	0.510524	0.611088	0.774064
CXorf38	-0.0286542	0.0134394	-2.1321	0.0329989	0.101989	-0.017716	0.173806	-1.14796	0.257573	0.486728	-0.0629848	0.234124	-2.30371	0.0236725	0.129358
CXorf56	-0.0199555	0.00983297	-2.02945	0.0424129	0.121528	-0.0157882	0.150888	-1.40284	0.168115	0.380855	-0.0333968	0.187612	-1.65228	0.102158	0.286588
CXXC1	0.0158707	0.0093352	1.70009	0.0891143	0.20376	0.0297473	0.19423	2.24926	0.0298728	0.139366	0.00209189	0.103102	0.158733	0.874255	0.938843
CXXC4	0.1512	0.0394536	3.83234	0.000126928	0.00204286	0.15522	0.788517	2.91981	0.00574642	0.0542526	0.14627	0.815419	2.48481	0.014917	0.10347
CXXC5	0.034323	0.0406265	0.844843	0.398199	0.564058	0.00876813	0.760093	0.145139	0.885351	0.946533	0.0554218	0.670861	1.00964	0.31554	0.534817
CYB561	-0.0148558	0.0149401	-0.994359	0.320048	0.489812	-0.0228957	0.283468	-1.35022	0.184277	0.40149	0.0130377	0.241038	0.412785	0.680814	0.819999
CYB561A3	-0.0038556	0.00402326	-0.958327	0.337898	0.507176	-0.00663458	0.0587809	-1.42929	0.160418	0.371431	0.00453616	0.0491866	0.562358	0.575348	0.750589
CYB561D1	-0.0290785	0.0105031	-2.76857	0.00563037	0.0293084	-0.0264865	0.190759	-1.99308	0.0528667	0.196187	-0.0333917	0.149948	-1.9478	0.0547302	0.202972
CYB5A	-0.00915987	0.0101216	-0.904981	0.365476	0.532718	-0.0105966	0.135708	-0.984	0.330828	0.562345	0.00172486	0.143127	0.0581923	0.953749	0.97907
CYB5B	-0.0351665	0.0163554	-2.15014	0.031544	0.0989207	-0.0386293	0.498981	-2.17756	0.0351864	0.15449	-0.0155405	0.466852	-0.367968	0.713809	0.842142
CYB5D1	-0.00772412	0.0057814	-1.33603	0.18154	0.333261	-0.00609127	0.0774307	-0.979951	0.332799	0.564032	-0.0181942	0.0677909	-1.15592	0.251179	0.469639
CYB5D2	-0.0356633	0.0176627	-2.01913	0.0434739	0.123464	-0.0104694	0.419347	-0.499398	0.620141	0.791686	-0.097298	0.448583	-2.9673	0.00389828	0.0528118
CYB5R1	-0.0288269	0.0092022	-3.13261	0.00173262	0.0129258	-0.0182064	0.121583	-1.11127	0.273227	0.50363	-0.0337216	0.083704	-3.03186	0.00321916	0.0472388
CYB5R3	-0.0139937	0.0088537	-1.58055	0.11398	0.242214	-0.0105264	0.203173	-1.08438	0.284467	0.514122	-0.031149	0.207943	-1.4426	0.152798	0.355301
CYB5R4	0.0155701	0.0199844	0.779115	0.435912	0.597877	0.0128576	0.537561	0.60067	0.551332	0.746042	0.0339878	0.517735	0.609349	0.543999	0.727852
CYBRD1	0.00143764	0.00195231	0.736381	0.461499	0.620559	0.00331119	0.0107827	1.47692	0.14726	0.352743	-0.00444025	0.00807452	-1.11815	0.266644	0.485595
CYC1	-0.0231584	0.0129121	-1.79354	0.072886	0.177208	-0.0247768	0.174695	-1.62686	0.111351	0.299696	-0.0190218	0.14035	-0.781214	0.436969	0.643045
CYCS	-0.0216122	0.0257646	-0.838834	0.401563	0.567293	-0.0465776	0.366314	-1.24357	0.221063	0.447693	0.000811959	0.271636	0.0228738	0.981806	0.992021
CYFIP1	-0.0256278	0.0343785	-0.745459	0.455994	0.615952	0.0501427	0.857356	1.10115	0.277221	0.507536	-0.126055	0.938747	-2.4045	0.0183605	0.114195
CYFIP2	-0.059366	0.0379153	-1.56575	0.117407	0.247447	-0.0398855	1.39454	-0.815451	0.419478	0.642866	-0.0886955	1.24532	-1.47786	0.143132	0.343506
CYGB	0.00752248	0.00848105	0.886975	0.375092	0.541956	0.00157278	0.102182	0.125793	0.900521	0.955368	0.0125932	0.0814976	1.09103	0.278335	0.497593
CYHR1	-0.0811641	0.0244016	-3.32618	0.000880437	0.00816387	-0.0220419	0.585138	-0.671199	0.505819	0.713481	-0.154049	0.339972	-4.22492	5.96591e-05	0.0111693
CYLD	-0.0185073	0.0186831	-0.990588	0.321887	0.491962	0.00237485	0.545405	0.101526	0.919623	0.963936	-0.0553016	0.481122	-1.78105	0.0784668	0.248428
CYP1B1	0.000187195	0.00226262	0.0827339	0.934063	0.962121	0.00197771	0.00852446	0.785714	0.436506	0.657576	-0.00734916	0.00873455	-1.42314	0.158345	0.362345
CYP1B1-AS1	-0.000624718	0.00802195	-0.0778761	0.937927	0.964896	0.0019114	0.0647349	0.219935	0.827017	0.91423	-0.0152258	0.0545031	-0.730156	0.467644	0.669135
CYP20A1	-0.0393577	0.0137143	-2.86982	0.00410703	0.0235112	-0.032877	0.249945	-2.06458	0.045261	0.179536	-0.0579665	0.256553	-2.14816	0.0345383	0.157764
CYP27A1	0.00678608	0.0031662	2.14329	0.0320901	0.0998814	0.00879739	0.0320586	2.26524	0.0287905	0.136802	0.00279959	0.0294317	0.512033	0.609952	0.773875
CYP2E1	-0.028344	0.0136023	-2.08377	0.0371815	0.111083	-0.00730688	0.19278	-0.45899	0.648641	0.810782	-0.0852439	0.2112	-3.25591	0.00162265	0.0354534
CYP2J2	-0.00312325	0.00209877	-1.48813	0.136716	0.273906	-0.00375253	0.00611311	-1.33272	0.189908	0.409207	-0.00233652	0.00441533	-0.742154	0.460034	0.66278
CYP2R1	-0.0184915	0.00822736	-2.24756	0.0246041	0.083063	-0.0179148	0.132535	-1.99584	0.052554	0.195278	-0.021522	0.115653	-1.04594	0.298686	0.517821
CYP2U1	-0.0211352	0.0133063	-1.58836	0.112204	0.23975	-0.0185701	0.27097	-1.19875	0.237436	0.46597	-0.0283531	0.234737	-1.09108	0.278312	0.497593
CYP3A43	0.0138647	0.00792142	1.75029	0.080069	0.188498	0.0178249	0.0969659	1.43018	0.160414	0.371431	0.0111808	0.0864987	1.08971	0.278912	0.498061
CYP3A5	-0.0211111	0.00766481	-2.75429	0.00588195	0.030277	-0.0124488	0.059989	-1.40184	0.168618	0.381324	-0.0464167	0.0950134	-3.05813	0.00297566	0.0456187
CYP46A1	0.00416176	0.0196839	0.21143	0.832552	0.899408	0.0200651	0.452886	0.747001	0.459282	0.676196	-0.0142843	0.389556	-0.493777	0.622734	0.780935
CYP4A22-AS1	-0.0501623	0.0162374	-3.0893	0.00200626	0.0142148	-0.0477273	0.256687	-2.23919	0.0305729	0.141547	-0.0535294	0.282341	-2.13563	0.0355783	0.159858
CYP4F26P	0.00109611	0.00751822	0.145794	0.884084	0.931141	0.00509681	0.0973098	0.587657	0.559952	0.751197	-0.0109972	0.12878	-0.729296	0.46782	0.669135
CYP4V2	-0.00032885	0.011633	-0.0282688	0.977448	0.987618	-0.0063449	0.224839	-0.502396	0.618049	0.789977	0.0333511	0.237195	1.1161	0.267518	0.486446
CYP4X1	-0.0616082	0.0190121	-3.24048	0.00119329	0.00999275	-0.0777606	0.440704	-3.39328	0.00153121	0.0250278	-0.0259401	0.415033	-0.761744	0.448316	0.651829
CYP4Z1	-0.00968757	0.0101511	-0.954333	0.339915	0.509014	-0.0154875	0.151676	-1.4604	0.151723	0.358992	0.0537575	0.151441	1.53265	0.12964	0.32575
CYP7B1	-0.0478055	0.0192354	-2.48529	0.0129446	0.0525423	-0.0634839	0.452231	-2.21765	0.0321207	0.146483	-0.0348997	0.370609	-1.34372	0.182605	0.393571
CYS1	-0.00560492	0.00513999	-1.09045	0.275514	0.441341	-0.00366106	0.0740815	-0.681581	0.499297	0.709178	-0.0267148	0.0855594	-1.50921	0.135159	0.33324
CYSTM1	-0.0755422	0.0173967	-4.34232	1.40986e-05	0.000480983	-0.0642741	0.246688	-3.24896	0.00230101	0.0313197	-0.113981	0.359039	-3.11948	0.002472	0.0420596
CYTH1	-0.0587256	0.0169876	-3.45696	0.000546297	0.00587454	-0.0565662	0.440256	-2.81304	0.00747096	0.0622755	-0.064108	0.436537	-2.01933	0.0465948	0.187157
CYTH2	0.00235305	0.00824012	0.28556	0.775215	0.861727	0.00174418	0.121453	0.197505	0.844398	0.924163	0.00645105	0.102137	0.281574	0.779029	0.883702
CYTH3	0.0299128	0.0230885	1.29557	0.195123	0.348993	0.022139	0.784305	0.785138	0.43684	0.657735	0.0457285	0.753657	1.13697	0.258737	0.477783
CYYR1-AS1	0.0252714	0.00896041	2.82034	0.00479731	0.0261499	0.0324131	0.105326	3.04879	0.00399261	0.0438163	0.00775696	0.101376	0.465909	0.642472	0.794169
D2HGDH	-0.0350769	0.0100469	-3.4913	0.000480675	0.00537203	-0.0403186	0.168977	-3.28847	0.00205988	0.0296438	-0.0243622	0.155035	-1.3898	0.16821	0.375475
DAAM1	0.0273849	0.03052	0.897276	0.369572	0.536866	-0.00155282	1.05311	-0.044167	0.964984	0.986394	0.115873	0.990265	1.88473	0.0628745	0.219403
DAAM2	-0.00179546	0.00303633	-0.591324	0.554303	0.697718	-0.0027943	0.0289664	-0.750606	0.457132	0.675067	0.000189441	0.0207045	0.0360988	0.971288	0.987698
DAB1	0.00348151	0.0354482	0.0982138	0.921763	0.954807	-0.0149135	1.1136	-0.317755	0.752267	0.872912	0.0279101	1.16427	0.51603	0.607169	0.771839
DAB2IP	-0.108317	0.0245178	-4.41791	9.96588e-06	0.000376358	-0.141101	0.513239	-4.07387	0.000205949	0.00870378	-0.0753902	0.519273	-2.17193	0.0326388	0.153012
DACH1	-0.00929209	0.0101235	-0.917876	0.358684	0.526343	-0.000128536	0.0810389	-0.0105599	0.991628	0.997064	-0.029853	0.0592713	-1.63732	0.105775	0.291727
DACH2	0.00712013	0.0161005	0.44223	0.658323	0.778236	-0.0188384	0.307492	-0.982629	0.331494	0.562931	0.0692457	0.296754	2.33477	0.0219066	0.124542
DACT3	0.00705807	0.00708822	0.995747	0.319373	0.489155	0.00942199	0.126575	1.22589	0.227162	0.454089	-0.00639416	0.11518	-0.348749	0.728146	0.851407
DACT3-AS1	-0.00516815	0.00515397	-1.00275	0.31598	0.485697	-0.00260867	0.0691791	-0.412638	0.682	0.829261	-0.0102405	0.0507619	-1.15064	0.253096	0.471967
DAD1	-0.0148773	0.010324	-1.44105	0.149571	0.291918	-0.0136717	0.164664	-1.15593	0.254335	0.483006	-0.0187358	0.169206	-0.885495	0.378381	0.591768
DAG1	-0.0448829	0.0121187	-3.70361	0.000212551	0.00300273	-0.0446693	0.276099	-3.2275	0.00244304	0.0325251	-0.0455845	0.29295	-1.81688	0.0727509	0.239202
DAGLA	-0.0499633	0.0141241	-3.53745	0.000404017	0.00472821	-0.0466141	0.291656	-2.67233	0.0107236	0.0777917	-0.0563402	0.276558	-2.34077	0.0215789	0.123632
DAGLB	-0.0181907	0.0186918	-0.973188	0.33046	0.499908	-0.01875	0.379639	-0.829414	0.411624	0.636266	-0.0169818	0.355625	-0.510982	0.610685	0.774064
DALRD3	-0.0371678	0.00963398	-3.85799	0.000114322	0.00190984	-0.0523693	0.154754	-3.98734	0.000265508	0.00983402	-0.019462	0.109978	-1.37303	0.173346	0.38279
DANT2	-0.0639379	0.0417568	-1.5312	0.12572	0.259247	-0.0520497	2.72741	-0.963302	0.340985	0.57121	-0.0815658	2.60726	-1.23968	0.218496	0.436033
DAP	-0.0105904	0.00492165	-2.15179	0.0314137	0.0986457	-0.0122741	0.0602455	-2.09402	0.042418	0.173167	-0.00656611	0.06297	-0.724598	0.470683	0.671508
DAP3	-0.0347676	0.0226161	-1.53729	0.124221	0.257021	-0.0596844	0.64591	-2.02906	0.0489107	0.187778	0.00126027	0.574073	0.0356308	0.97166	0.987868
DAPK1	0.0311994	0.0366675	0.850875	0.394839	0.56088	0.174741	1.19773	3.74389	0.000551773	0.0140498	-0.200225	1.33581	-3.37855	0.00110051	0.0305132
DAPK2	-0.0591909	0.018953	-3.12303	0.00179	0.0131871	-0.0863008	0.318116	-3.26959	0.00218773	0.03057	-0.0303347	0.275935	-1.11394	0.268436	0.486978
DAPK3	-0.0245695	0.0179976	-1.36516	0.172204	0.321537	-0.0123143	0.287715	-0.516495	0.60827	0.782692	-0.0408032	0.254184	-1.48697	0.140712	0.340639
DARS	-0.0529368	0.018494	-2.86238	0.0042047	0.0238305	-0.0228007	0.468391	-0.971962	0.336711	0.56737	-0.102427	0.431274	-3.40722	0.00100368	0.0293526
DARS2	-0.00832848	0.00826496	-1.00769	0.313605	0.482946	-0.0032414	0.0796563	-0.297745	0.767433	0.881556	-0.0152499	0.0936377	-1.20092	0.233107	0.451599
DAW1	-0.00446169	0.00256941	-1.73646	0.082482	0.192364	-0.00253412	0.0118253	-0.791063	0.433413	0.655475	-0.00793855	0.00975898	-1.84518	0.0684847	0.229927
DAXX	-0.00160937	0.00520511	-0.30919	0.757177	0.849905	-0.00537093	0.0649709	-0.775305	0.442563	0.662744	0.0032675	0.0549322	0.41424	0.679739	0.819546
DAZAP1	-0.0242097	0.013391	-1.8079	0.0706214	0.173417	-0.0107052	0.333544	-0.693414	0.49192	0.70355	-0.0652382	0.312722	-2.42436	0.0174484	0.11162
DAZAP2	0.0145093	0.0171069	0.848155	0.396352	0.562221	-0.000513345	0.296586	-0.0230771	0.9817	0.993542	0.0362532	0.216266	1.35463	0.179114	0.3898
DBF4	-0.00678459	0.00884306	-0.767222	0.44295	0.603837	0.00154238	0.174545	0.155271	0.877362	0.941999	-0.0385885	0.191416	-1.98774	0.0500507	0.193848
DBF4B	-0.0443015	0.0166014	-2.66854	0.00761806	0.0365591	-0.0372968	0.262475	-1.93864	0.0593789	0.208514	-0.0647263	0.285853	-1.97026	0.0520545	0.196968
DBI	-0.0005916	0.00571386	-0.103538	0.917536	0.952313	0.00279728	0.0636196	0.434717	0.666024	0.821344	-0.0132258	0.0647073	-1.0645	0.290109	0.509112
DBN1	0.00809787	0.0115346	0.702051	0.482647	0.638488	0.00827335	0.237234	0.587782	0.559869	0.751172	0.00773909	0.188376	0.384527	0.701545	0.834752
DBNDD1	-0.00376391	0.00605443	-0.621678	0.534154	0.682215	-0.00119274	0.115731	-0.174615	0.862233	0.933089	-0.013187	0.0960295	-1.00844	0.316097	0.535446
DBNL	-0.0337993	0.0122368	-2.76211	0.00574296	0.029747	-0.0264709	0.222862	-1.90826	0.0633037	0.215222	-0.0595063	0.245948	-2.2904	0.0244674	0.131116
DBP	-0.000228252	0.0136314	-0.0167446	0.98664	0.993172	-0.00875309	0.174202	-0.474051	0.637999	0.804149	0.00998334	0.129051	0.49401	0.622592	0.780926
DBR1	0.00253241	0.00583672	0.433875	0.664379	0.782547	1.53757e-05	0.078905	0.00254514	0.997981	0.999124	0.0378402	0.0700988	1.6724	0.0987323	0.281043
DBT	-0.0413687	0.0141123	-2.93138	0.00337459	0.0207099	-0.0317392	0.358635	-1.84286	0.0725134	0.232123	-0.0610446	0.343262	-2.47956	0.015123	0.104317
DCAF1	-0.0283675	0.0146191	-1.94044	0.0523265	0.140794	-0.0121939	0.30482	-0.709391	0.482055	0.695617	-0.0706496	0.343169	-2.54202	0.0128298	0.0943027
DCAF10	-0.0196328	0.0235336	-0.834244	0.404143	0.569557	0.0215698	1.09555	0.790702	0.433622	0.655508	-0.139525	1.0614	-2.99837	0.00355647	0.0498782
DCAF12	-0.0199868	0.00696417	-2.86994	0.00410547	0.0235112	-0.0191893	0.182313	-2.47061	0.0176904	0.102988	-0.0232571	0.168745	-1.47865	0.14292	0.343266
DCAF13	-0.0165192	0.00717436	-2.30253	0.0213053	0.0744719	-0.020171	0.0826142	-2.75568	0.00866714	0.0682756	0.0726479	0.0793063	2.00852	0.0483684	0.190701
DCAF15	-0.00854646	0.0107044	-0.798407	0.424634	0.588131	-0.0106804	0.139187	-0.900221	0.373206	0.602044	0.00079496	0.0954013	0.0320251	0.974538	0.989052
DCAF16	0.00875091	0.0144868	0.604063	0.545802	0.691437	0.000631313	0.284159	0.0388335	0.96921	0.987625	0.040063	0.271882	1.25492	0.212937	0.429441
DCAF17	-0.029919	0.0100552	-2.97549	0.00292522	0.0187279	-0.0243543	0.198889	-2.06081	0.0456367	0.180485	-0.0445116	0.183166	-2.32589	0.0223992	0.125496
DCAF4	-0.00388618	0.00798825	-0.486487	0.626622	0.754375	-0.0122874	0.134178	-1.4405	0.15724	0.367902	0.0560298	0.142643	2.45965	0.0159943	0.107148
DCAF5	0.00708354	0.023831	0.297241	0.766283	0.856233	-0.0109003	0.931578	-0.394593	0.695167	0.837627	0.0594102	0.788613	1.26081	0.210816	0.426677
DCAF6	-0.0439522	0.0288991	-1.52089	0.128289	0.26239	-0.0121345	1.03803	-0.353324	0.725637	0.857409	-0.121121	0.959423	-2.26456	0.026077	0.135758
DCAF7	-0.00735312	0.0186002	-0.395325	0.692603	0.80278	-0.00319741	0.676295	-0.146871	0.883946	0.94556	-0.0185878	0.554946	-0.519289	0.604905	0.770619
DCAF8	-0.0329459	0.0126445	-2.60556	0.00917235	0.0413884	-0.0272336	0.288168	-1.67306	0.101852	0.284369	-0.0416374	0.186829	-2.07373	0.0411223	0.173966
DCAKD	-0.0388639	0.0216545	-1.79473	0.0726966	0.176934	-0.0611249	0.357576	-2.14693	0.0377713	0.161661	-0.00831259	0.384624	-0.249226	0.803785	0.899106
DCBLD1	0.00547528	0.008452	0.647809	0.517109	0.667155	0.00772464	0.137467	0.849186	0.400658	0.626439	-0.00873169	0.137216	-0.381946	0.703493	0.836128
DCBLD2	-0.0920785	0.025014	-3.68108	0.000232246	0.00321033	-0.0654134	0.936981	-2.24083	0.0304581	0.141072	-0.165756	0.869617	-3.41598	0.000975733	0.0292113
DCC	-0.00793829	0.0459782	-0.172653	0.862924	0.918015	0.002403	4.95656	0.0460678	0.963478	0.98609	-0.043959	4.82464	-0.451546	0.652743	0.800602
DCDC1	-0.0598976	0.0190842	-3.1386	0.0016976	0.0127884	-0.061068	0.363163	-2.61644	0.0123452	0.0838689	-0.0575368	0.350721	-1.73569	0.0862332	0.261889
DCDC2	-0.0238616	0.0151721	-1.57273	0.115782	0.244961	-0.0343303	0.231766	-1.85184	0.0711845	0.230164	-0.00262622	0.217832	-0.0994653	0.921002	0.962761
DCHS2	0.00101403	0.003133	0.323662	0.746194	0.842627	0.00451173	0.0306343	1.23513	0.22374	0.450914	-0.00871885	0.0237614	-1.43087	0.156123	0.359466
DCK	-0.00393215	0.00788799	-0.498499	0.618132	0.747972	0.00124109	0.101311	0.118863	0.905958	0.95806	-0.0108097	0.0801691	-0.897885	0.371776	0.585878
DCLK1	-0.0956174	0.0447129	-2.13848	0.0324781	0.100702	-0.0868975	3.70733	-1.53097	0.133377	0.333544	-0.109879	3.44869	-1.51374	0.133791	0.331843
DCLK2	-0.0159701	0.0366141	-0.436173	0.662712	0.78141	-0.0619834	1.39617	-1.24942	0.218524	0.444823	0.0390801	1.30317	0.720198	0.473373	0.6736
DCLRE1A	-0.00889059	0.00720341	-1.23422	0.217121	0.37547	-0.00651874	0.0841213	-0.733895	0.467146	0.683477	-0.0134475	0.0918944	-1.09224	0.277804	0.497297
DCLRE1C	-0.0408728	0.015558	-2.62712	0.00861097	0.0396576	-0.0231291	0.210094	-1.24854	0.218842	0.445235	-0.0833464	0.298778	-2.908	0.00463651	0.057864
DCP1A	-0.0159681	0.0174451	-0.915335	0.360016	0.527293	-0.0179048	0.659874	-0.881058	0.383369	0.610643	-0.0105434	0.565965	-0.309993	0.757323	0.870218
DCP1B	-0.00368906	0.013947	-0.264505	0.791391	0.871812	-0.0080132	0.31428	-0.460034	0.647897	0.81038	0.00403542	0.293099	0.173336	0.862798	0.932286
DCP2	0.022999	0.0191813	1.19903	0.230515	0.390763	0.0292779	0.467552	1.3749	0.176554	0.391529	-0.00400889	0.535371	-0.0907714	0.927887	0.965886
DCPS	7.02753e-05	0.00919847	0.00763989	0.993904	0.996315	-0.0076313	0.151162	-0.790993	0.433453	0.655475	0.0770338	0.1615	2.52582	0.0135861	0.097593
DCT	0.00579856	0.00759224	0.763749	0.445017	0.605726	0.00159802	0.0720818	0.127819	0.898951	0.954665	0.00825266	0.0569069	0.863604	0.390229	0.60204
DCTD	-0.0260585	0.00739194	-3.52525	0.000423078	0.00489399	-0.0245332	0.146625	-2.80172	0.00769398	0.0635312	-0.0298408	0.12927	-2.1641	0.0332541	0.154704
DCTN1	-0.0049789	0.00601973	-0.827096	0.408183	0.572864	-0.00140911	0.0854934	-0.216042	0.830016	0.915447	-0.0254973	0.179694	-1.63056	0.106674	0.292808
DCTN1-AS1	0.0012528	0.00500306	0.250407	0.802272	0.878987	-0.0044574	0.0638628	-0.750899	0.456958	0.674957	0.0152566	0.0798867	1.64119	0.104442	0.28961
DCTN2	-0.0238559	0.016735	-1.42551	0.154009	0.298382	-0.0355905	0.343165	-1.91858	0.0619458	0.212691	0.0274465	0.32744	0.707619	0.481146	0.679835
DCTN3	-0.016889	0.0144657	-1.16752	0.243	0.404685	-0.0239463	0.192803	-1.33619	0.188813	0.407716	-0.00369392	0.167419	-0.15074	0.880542	0.942277
DCTN4	-0.0206794	0.0211655	-0.977032	0.328553	0.498161	-0.0403568	0.550133	-1.68924	0.0986872	0.278697	0.0511175	0.527206	1.12015	0.265797	0.48489
DCTN5	0.0375316	0.0203741	1.84212	0.0654572	0.16505	0.0140925	0.589985	0.597688	0.553301	0.746988	0.106615	0.567572	2.63382	0.0100251	0.0822213
DCTN6	-0.0222606	0.0103386	-2.15315	0.0313072	0.0984451	-0.0167832	0.134607	-1.44801	0.155142	0.364542	-0.0435873	0.0963272	-1.90584	0.0604529	0.214161
DCUN1D1	-0.00089248	0.0232794	-0.0383378	0.969418	0.983547	-0.0116186	0.573498	-0.424384	0.673481	0.824441	0.0271073	0.621206	0.612823	0.541625	0.726281
DCUN1D2	-0.0145123	0.0171597	-0.845718	0.39771	0.563504	-0.0192891	0.563593	-0.986824	0.329458	0.561288	0.00154118	0.512695	0.0430098	0.965794	0.985059
DCUN1D4	0.0840449	0.0300358	2.79816	0.00513952	0.0274583	0.078066	0.938775	2.24154	0.0304082	0.140954	0.101402	0.845266	1.70886	0.0911157	0.268948
DCUN1D5	-0.00199573	0.0118854	-0.167915	0.86665	0.920328	0.00395164	0.230632	0.303862	0.762754	0.878236	-0.0321511	0.261483	-1.09793	0.275327	0.495118
DCX	-0.0126558	0.0131361	-0.963439	0.335327	0.504891	-0.0086621	0.335436	-0.5331	0.596813	0.776139	-0.020191	0.277192	-0.904664	0.368193	0.582873
DCXR	0.0113249	0.00544265	2.08078	0.0374542	0.111621	0.0120451	0.0603967	1.99366	0.0528011	0.19607	0.00822413	0.0696925	0.656016	0.513581	0.706204
DDA1	-0.0265194	0.00932301	-2.84451	0.00444799	0.0248434	-0.0207987	0.155319	-1.91442	0.06249	0.213839	-0.0425012	0.150907	-2.34053	0.021592	0.123646
DDAH1	-0.0614742	0.0198989	-3.08933	0.00200608	0.0142148	-0.0702243	0.425946	-2.87753	0.00631021	0.056771	-0.0441166	0.3464	-1.2835	0.202795	0.417439
DDB1	-0.0551169	0.0183395	-3.00537	0.00265258	0.0175061	-0.037566	0.501869	-1.64256	0.108044	0.294625	-0.0867315	0.443012	-2.82559	0.00587719	0.0643761
DDB2	0.00767593	0.0128992	0.595068	0.551798	0.695677	0.0269841	0.234882	1.64742	0.107037	0.293171	-0.0238517	0.212746	-1.13957	0.257657	0.476717
DDHD1	-0.121511	0.0261483	-4.647	3.36791e-06	0.000168483	-0.119313	1.15943	-3.92835	0.000317488	0.0108733	-0.127808	1.1012	-2.48656	0.0148489	0.103245
DDHD2	-0.0769587	0.0261112	-2.94735	0.0032051	0.0199882	-0.047671	0.617105	-1.47599	0.147508	0.353096	-0.132219	0.56836	-2.98029	0.00375183	0.051553
DDI2	-0.0287747	0.0191309	-1.5041	0.132556	0.268219	-0.0231119	0.498996	-0.999484	0.323363	0.55516	-0.0410582	0.447151	-1.20557	0.231319	0.449883
DDIT3	0.00441699	0.00773865	0.57077	0.568155	0.709785	0.0133861	0.072606	1.24567	0.220179	0.446788	-0.00524491	0.0765464	-0.470251	0.639376	0.792341
DDIT4	0.00113454	0.00314933	0.360248	0.718661	0.823374	0.00586408	0.0247175	1.51556	0.137225	0.338696	-0.00814905	0.0182546	-1.50325	0.136471	0.334762
DDN	-0.0158846	0.0110078	-1.44304	0.149009	0.291066	-0.00565971	0.169812	-0.34049	0.735217	0.862817	-0.0238713	0.0971693	-1.62493	0.107871	0.293652
DDOST	-0.0151361	0.00951097	-1.59144	0.111511	0.238722	-0.0142115	0.164505	-1.14071	0.260544	0.489887	-0.0164278	0.118502	-1.11565	0.267708	0.486637
DDR1	0.00111669	0.00278051	0.401613	0.687969	0.799492	0.00205902	0.0235383	0.608332	0.546288	0.74252	-0.000839171	0.0179069	-0.172093	0.863773	0.932962
DDR2	-0.00321577	0.00439605	-0.731513	0.464466	0.622881	0.000603062	0.0483591	0.111663	0.91163	0.960754	-0.0107139	0.0397418	-1.41575	0.160493	0.365234
DDRGK1	-0.0670645	0.0241491	-2.7771	0.00548457	0.0287436	-0.0151656	0.453636	-0.495302	0.623004	0.793335	-0.152481	0.44613	-3.88181	0.000203856	0.0166778
DDT	-0.0250942	0.00828944	-3.02725	0.00246786	0.0165903	-0.0237196	0.101801	-2.68939	0.0102693	0.075746	-0.0355054	0.113471	-1.46278	0.147613	0.34898
DDX1	-0.0417299	0.0205111	-2.0345	0.041901	0.12036	-0.0299587	0.552504	-1.27917	0.207956	0.432609	-0.0804761	0.488331	-1.89395	0.061624	0.216781
DDX10	-0.0767588	0.0259368	-2.95946	0.0030818	0.019414	-0.112153	0.797024	-3.74758	0.000545752	0.0139647	0.0300633	0.78818	0.578247	0.564622	0.743988
DDX11	0.00132498	0.0108874	0.121699	0.903137	0.942802	-0.00783884	0.0816005	-0.679384	0.500824	0.710001	0.0757514	0.0738606	2.30372	0.0241484	0.130517
DDX11-AS1	0.00762662	0.00432674	1.76267	0.0779563	0.18502	0.00725953	0.0466035	1.40437	0.167663	0.380203	0.00848558	0.0445688	1.07313	0.286243	0.505089
DDX17	-0.107764	0.0392511	-2.7455	0.0060419	0.0308802	-0.0861215	2.03896	-1.63596	0.109425	0.296694	-0.134859	1.78772	-2.28955	0.0245189	0.131116
DDX18	-0.0618054	0.0222288	-2.78042	0.00542888	0.0285294	-0.0828074	0.482323	-3.09347	0.00353567	0.0406063	-0.0151503	0.452942	-0.379733	0.705088	0.836655
DDX19A	0.00052218	0.00596588	0.0875277	0.930252	0.959564	-0.000260309	0.0941731	-0.0374461	0.970309	0.98792	0.00270954	0.0879361	0.233127	0.816222	0.905073
DDX20	-0.0165281	0.00672928	-2.45615	0.0140434	0.0556342	-0.00917838	0.103743	-1.26481	0.213009	0.438541	-0.0616444	0.14572	-3.42864	0.00093663	0.0288642
DDX21	-0.0295545	0.0134544	-2.19665	0.0280454	0.0911224	-0.0530112	0.280169	-3.43689	0.00135176	0.0232802	0.0450898	0.334822	1.63875	0.104953	0.290546
DDX23	-0.0128984	0.0102347	-1.26026	0.207575	0.363665	0.00285506	0.146844	0.201246	0.841494	0.922522	-0.0299951	0.122002	-2.02953	0.045524	0.184653
DDX24	-0.101458	0.0462284	-2.19471	0.0281841	0.0914105	-0.105931	1.41082	-1.96692	0.0559138	0.202157	-0.0889379	1.49868	-0.987007	0.326586	0.54609
DDX25	-0.0364343	0.0171038	-2.13019	0.0331562	0.102365	-0.0353523	0.407731	-1.78443	0.0816779	0.250067	-0.0396013	0.382703	-1.16842	0.245896	0.463837
DDX27	-0.00528298	0.010673	-0.494983	0.620612	0.749952	0.000610417	0.212276	0.0528781	0.958083	0.983007	-0.0399839	0.300582	-1.42741	0.157116	0.360532
DDX31	-0.0241364	0.00811371	-2.97477	0.00293211	0.0187512	-0.02603	0.126904	-2.73286	0.00919042	0.0707088	-0.019128	0.141172	-1.23481	0.220293	0.437842
DDX39A	-0.000884197	0.00387734	-0.228042	0.819613	0.891011	0.0032398	0.0527002	0.650667	0.518854	0.723179	-0.0072374	0.0316023	-1.17108	0.244831	0.462676
DDX3X	-0.0747329	0.0258594	-2.88997	0.00385279	0.0225889	-0.0897845	0.627721	-2.71838	0.00953755	0.0724152	-0.0508922	0.521983	-1.22431	0.224207	0.442365
DDX3Y	-0.0261971	0.0284652	-0.920319	0.357406	0.525061	0.0291391	0.258575	0.65919	0.513889	0.71917	-0.0653986	0.263232	-1.75775	0.0825479	0.255887
DDX41	0.00660993	0.00668798	0.98833	0.322991	0.493188	0.00521646	0.104518	0.666536	0.508764	0.715589	0.0103827	0.0723622	0.806264	0.422334	0.631389
DDX42	-0.0217305	0.0215556	-1.00811	0.313399	0.482886	-0.0207476	0.575334	-0.798287	0.429256	0.651838	-0.0238966	0.574765	-0.619367	0.537327	0.722286
DDX46	-0.0754218	0.0220556	-3.41962	0.000627077	0.00648166	-0.0856776	0.837184	-3.27568	0.00213521	0.0303821	-0.0501834	0.862269	-1.22305	0.22468	0.442845
DDX49	-0.022335	0.00669206	-3.33754	0.000845237	0.00794111	-0.027035	0.139606	-3.2591	0.0022367	0.030844	-0.0135748	0.103887	-1.19866	0.233982	0.452384
DDX5	-0.0307941	0.0430028	-0.716096	0.473932	0.630963	-0.00526128	1.4552	-0.0930241	0.926333	0.968445	-0.0657797	1.39718	-0.993575	0.323242	0.543013
DDX50	-0.112857	0.0177443	-6.36017	2.01524e-10	1.94068e-07	-0.097464	0.545182	-4.70744	2.80557e-05	0.00303001	-0.155444	0.542758	-4.51374	2.02723e-05	0.00719967
DDX51	-0.0208341	0.0181965	-1.14495	0.25223	0.415446	-0.0235364	0.366145	-0.812901	0.420977	0.644517	-0.0190699	0.253476	-0.815169	0.417248	0.627092
DDX52	-0.045904	0.0147969	-3.10227	0.00192041	0.013822	-0.044271	0.288909	-2.4324	0.019403	0.109225	-0.0490874	0.286719	-1.93165	0.0567248	0.207221
DDX54	-0.0263791	0.00840361	-3.13902	0.00169514	0.0127866	-0.0212806	0.104132	-2.00172	0.0518922	0.193941	-0.0348711	0.0842417	-2.54158	0.0128446	0.0943027
DDX55	-0.0389614	0.011952	-3.25982	0.00111483	0.00958387	-0.0457117	0.239507	-3.22275	0.00247551	0.0327686	-0.0224317	0.234676	-1.01063	0.315053	0.534304
DDX56	0.0104614	0.00886767	1.17973	0.238109	0.399185	0.0143286	0.167491	1.24624	0.219677	0.446305	0.00478329	0.135675	0.343336	0.732191	0.853907
DDX58	-0.00513065	0.00711509	-0.721094	0.470851	0.628019	-0.00375188	0.0806785	-0.486245	0.629356	0.797198	-0.012962	0.106244	-0.704862	0.482868	0.681887
DDX59	-0.009333	0.00581582	-1.60476	0.108546	0.2344	-0.00740224	0.0811927	-1.10125	0.277146	0.507535	-0.0150832	0.109951	-1.30029	0.197007	0.410867
DDX6	-0.0602909	0.0279822	-2.15462	0.0311916	0.0983018	-0.0371482	0.857509	-1.10022	0.277587	0.507884	-0.111046	0.898483	-2.22082	0.0290151	0.143305
DEAF1	0.0556674	0.0231027	2.40957	0.0159715	0.0609534	0.0692233	0.610325	2.55522	0.0143776	0.0918955	0.0195248	0.563608	0.441385	0.660052	0.80587
DECR1	-0.023796	0.017632	-1.34959	0.177147	0.327799	-0.0196293	0.301664	-0.948794	0.348228	0.577597	-0.0348551	0.344543	-1.03412	0.304003	0.523077
DEDD	-0.00574006	0.00602088	-0.953359	0.340408	0.509554	-0.00363754	0.0846677	-0.569022	0.572413	0.760032	-0.0222574	0.105379	-1.24221	0.217631	0.43481
DEDD2	0.0032734	0.00859521	0.38084	0.703322	0.812078	-0.00247568	0.124935	-0.269561	0.788836	0.893004	0.0438371	0.123513	1.79694	0.0762222	0.244434
DEF8	-0.00132389	0.0123044	-0.107594	0.914318	0.950226	0.00915496	0.336078	0.630247	0.531994	0.732395	-0.0279406	0.303176	-1.2069	0.230811	0.449457
DEGS1	0.00147653	0.0132616	0.111338	0.911348	0.948958	-0.0123429	0.196968	-0.765074	0.448564	0.668788	0.0302726	0.193178	1.29991	0.197135	0.410903
DEK	-0.00656307	0.0157036	-0.417934	0.675996	0.790989	-0.00248153	0.226658	-0.127723	0.898986	0.954665	-0.0142533	0.288579	-0.53445	0.594422	0.763653
DENND1A	0.0130083	0.0333119	0.390499	0.696167	0.806022	0.0574629	1.8093	1.39402	0.170744	0.383662	-0.070676	1.77858	-1.24966	0.214846	0.431701
DENND1B	-0.022329	0.0283167	-0.788547	0.430377	0.59254	-0.00744377	0.853428	-0.21939	0.827423	0.914375	-0.0564926	0.777323	-1.09904	0.274846	0.494645
DENND2A	-0.019851	0.0148714	-1.33484	0.181928	0.333707	0.0166913	0.110431	0.33921	0.736493	0.863242	-0.0235243	0.130311	-1.50787	0.135284	0.333265
DENND3	-0.0436752	0.017585	-2.48366	0.013004	0.0527093	-0.0415499	0.341385	-1.89583	0.064972	0.218471	-0.0475162	0.337111	-1.61269	0.110508	0.297538
DENND4A	0.0200645	0.0347606	0.577218	0.563792	0.706023	0.0591854	2.1007	1.45881	0.152157	0.35965	-0.0879322	1.99593	-1.30446	0.195586	0.409234
DENND4B	-0.0125272	0.0128222	-0.976993	0.328573	0.498161	-0.0180877	0.365381	-1.22531	0.22738	0.454444	0.00456031	0.285545	0.176228	0.860533	0.931203
DENND4C	-0.0907318	0.0291553	-3.11202	0.00185814	0.0134963	-0.0508935	1.06072	-1.41845	0.163539	0.375196	-0.168166	1.02812	-3.36181	0.00116104	0.0313146
DENND5A	-0.0803385	0.0220797	-3.63857	0.000274154	0.00362824	-0.0789134	0.651992	-3.02811	0.00422241	0.0453899	-0.0839642	0.643937	-2.01998	0.0465258	0.187009
DENND5B	0.00973144	0.0338762	0.287265	0.77391	0.861175	0.02417	1.76952	0.60716	0.547058	0.742868	-0.0281767	1.70085	-0.43683	0.663339	0.808432
DENND6A	-0.0550101	0.0206912	-2.65863	0.00784601	0.0373275	-0.0337173	0.734353	-1.43042	0.160096	0.37135	-0.126512	0.697615	-2.92888	0.004363	0.0563338
DENND6A-AS1	-0.0365949	0.0130021	-2.81454	0.00488474	0.0264849	-0.0217618	0.140312	-1.52574	0.134745	0.335584	-0.109528	0.291742	-3.46309	0.000837612	0.0278136
DENND6B	-0.0250578	0.0181531	-1.38036	0.167476	0.315743	-0.0310391	0.474411	-1.39869	0.169349	0.382017	-0.0129605	0.350265	-0.410661	0.682352	0.821124
DENR	-0.0368058	0.0192989	-1.90715	0.0565016	0.148529	-0.0429383	0.477955	-2.03338	0.0484531	0.186704	-0.00571646	0.465219	-0.12023	0.904589	0.954905
DEPDC1B	-0.00660168	0.00389822	-1.69351	0.090358	0.20583	-0.00766393	0.0346933	-1.76233	0.0853907	0.256269	-0.00225716	0.045997	-0.25665	0.798067	0.896112
DEPDC4	-0.00846453	0.00466128	-1.81592	0.0693821	0.171504	-0.0056175	0.0546439	-1.12598	0.266656	0.496612	-0.0280245	0.0793622	-2.14307	0.0349575	0.15904
DEPTOR	-0.0260006	0.0113263	-2.29559	0.0216991	0.0754603	-0.0089727	0.227336	-0.643822	0.523239	0.727099	-0.0591259	0.205949	-3.04173	0.00312558	0.0466054
DERA	-0.00652894	0.00901323	-0.724372	0.468837	0.626541	-0.00280545	0.144324	-0.278404	0.782087	0.889547	-0.0214257	0.154975	-1.06301	0.290781	0.509904
DERL1	0.0112081	0.0122101	0.917933	0.358654	0.526343	-0.00421744	0.194562	-0.299368	0.766156	0.881053	0.0577819	0.173901	2.36046	0.0205389	0.120742
DERL2	-0.0181497	0.00744381	-2.43823	0.0147594	0.0577974	-0.0177101	0.111885	-2.03682	0.0480923	0.185685	-0.0193562	0.102574	-1.34384	0.182567	0.393571
DESI1	-0.0243731	0.0108567	-2.24499	0.0247685	0.0834473	-0.0216818	0.222827	-1.67244	0.101975	0.284642	-0.0306918	0.190615	-1.54506	0.126036	0.32035
DESI2	-0.00793108	0.0102026	-0.777358	0.436948	0.598763	-0.00574171	0.225214	-0.468477	0.641899	0.806842	-0.0128726	0.207037	-0.699105	0.486389	0.684379
DET1	-0.0146886	0.00739263	-1.98692	0.0469308	0.130341	-0.0176598	0.13938	-1.94629	0.0584233	0.206654	-0.00882198	0.122963	-0.691928	0.490863	0.687755
DEXI	-0.0132239	0.00918529	-1.43968	0.149958	0.292474	-0.0131779	0.124516	-1.21124	0.232666	0.460865	-0.0133379	0.101196	-0.778222	0.43862	0.643971
DFFA	0.00210139	0.0131683	0.159579	0.873213	0.924155	-0.0082903	0.21473	-0.59589	0.55449	0.747815	0.0915191	0.205659	2.24253	0.0278754	0.141037
DFFB	-0.0086634	0.0128909	-0.672057	0.501547	0.653666	0.0264454	0.251298	1.65679	0.105117	0.289635	-0.0745087	0.270956	-3.40856	0.000999351	0.0293526
DGAT1	0.00150941	0.00731296	0.206402	0.836477	0.901753	0.00828296	0.164437	0.978913	0.333305	0.564514	-0.0184867	0.107393	-1.27161	0.206971	0.422165
DGCR2	-0.0455893	0.0211543	-2.15508	0.0311557	0.098236	-0.0239463	0.670739	-0.915379	0.365291	0.594382	-0.0864834	0.618606	-2.40504	0.0183349	0.114195
DGCR6L	-0.00788184	0.00872803	-0.90305	0.366499	0.533678	-0.00673946	0.117333	-0.633397	0.529956	0.730726	-0.0102316	0.116434	-0.670481	0.504364	0.70016
DGCR8	-0.0297978	0.0129707	-2.29732	0.0216007	0.0752314	-0.0420431	0.314477	-2.82937	0.00715947	0.0608344	0.00939374	0.278516	0.353364	0.724688	0.84998
DGKA	-0.0308448	0.0142509	-2.16442	0.0304323	0.0966673	0.000506154	0.206771	0.0215795	0.982892	0.993542	-0.0491899	0.217063	-2.74157	0.00744947	0.0717116
DGKB	0.0651263	0.0438301	1.48588	0.137311	0.274669	0.0558214	1.03091	0.920293	0.362961	0.592007	0.0752938	0.760459	1.1875	0.238432	0.456406
DGKD	-0.00166387	0.00464736	-0.358025	0.720324	0.823975	0.0093442	0.0294556	1.13943	0.261483	0.490934	-0.00687151	0.018938	-1.21824	0.226493	0.44502
DGKE	-0.0160905	0.0283097	-0.568373	0.569782	0.71125	0.00498123	0.74419	0.12897	0.898005	0.95417	-0.0405544	0.663105	-0.97449	0.332571	0.551628
DGKG	0.0482219	0.0162291	2.97131	0.00296529	0.0189111	0.080541	0.183487	3.87971	0.000381091	0.0113796	-0.00257606	0.190166	-0.0989795	0.921387	0.962761
DGKH	-0.0614304	0.0338078	-1.81705	0.0692098	0.171298	-0.0538635	1.14388	-1.23616	0.223362	0.450428	-0.0728758	1.05581	-1.3599	0.177446	0.387407
DGKI	-0.119917	0.0419412	-2.85916	0.00424768	0.0240088	-0.0729401	3.48757	-1.45962	0.151937	0.359351	-0.231866	3.30425	-3.00565	0.00348044	0.0494049
DGKQ	-0.0199588	0.00959217	-2.08074	0.0374581	0.111621	-0.0109207	0.150626	-1.02419	0.311687	0.542504	-0.0583102	0.121056	-2.65476	0.00956383	0.0803853
DGKZ	-0.0381385	0.0285677	-1.33502	0.181869	0.333652	-0.00575628	1.37727	-0.160257	0.873457	0.939733	-0.0938858	1.03434	-1.99213	0.0495575	0.193345
DGUOK	-0.018136	0.0146533	-1.23767	0.215838	0.374003	-0.0198216	0.314594	-1.2017	0.236304	0.464885	-0.0118253	0.324834	-0.37052	0.711914	0.840897
DHCR24	-0.0119395	0.0137012	-0.871415	0.383527	0.550564	-0.022506	0.230419	-1.52594	0.134625	0.335357	0.0546052	0.19322	1.47531	0.144242	0.344963
DHCR7	-0.0050565	0.00518103	-0.975965	0.329082	0.498541	-0.00295026	0.0381627	-0.443545	0.659706	0.817453	-0.00830576	0.0298323	-1.00535	0.317574	0.536768
DHDDS	-0.0812617	0.0155328	-5.23163	1.68025e-07	2.06989e-05	-0.0925801	0.323069	-4.72471	2.65511e-05	0.00294011	-0.0621244	0.304955	-2.4382	0.0168372	0.110113
DHFR	0.179132	0.052661	3.40161	0.000669895	0.0067728	0.10621	0.700966	1.45002	0.155364	0.364875	0.257152	0.613117	3.39411	0.00109946	0.0305132
DHFR2	-0.00482212	0.00502905	-0.958852	0.337633	0.507119	-0.00874964	0.0603475	-1.46081	0.151612	0.358875	0.00456315	0.0545085	0.492837	0.623395	0.78134
DHPS	-0.0169444	0.00950797	-1.78213	0.0747279	0.180058	-0.0160523	0.194675	-1.40338	0.167954	0.380564	-0.0189392	0.148303	-1.10733	0.271265	0.490338
DHRS1	-0.00915401	0.00765345	-1.19606	0.231672	0.392373	-0.0149834	0.104899	-1.84698	0.0719008	0.231509	0.0380392	0.104044	1.64799	0.103445	0.288469
DHRS11	-0.0133106	0.00955478	-1.39308	0.163596	0.310889	-0.0246984	0.133363	-2.11722	0.0402894	0.167968	0.00990075	0.136415	0.594477	0.553768	0.73598
DHRS3	0.00259664	0.00246077	1.05521	0.291328	0.459214	0.00218896	0.0165001	0.762284	0.450209	0.670094	0.00372359	0.0152698	0.779917	0.4376	0.643462
DHRS4-AS1	-0.0242446	0.00906419	-2.67476	0.00747821	0.0360527	-0.0243687	0.126216	-2.1575	0.0368158	0.158634	-0.02402	0.117354	-1.58111	0.117557	0.308186
DHRS4L2	-0.00103028	0.0075069	-0.137244	0.890838	0.93561	-0.00177253	0.117068	-0.218306	0.828262	0.914698	0.00333946	0.144671	0.16951	0.865797	0.933797
DHRS7	-0.00670068	0.00968372	-0.691953	0.488967	0.644446	-0.0115976	0.144131	-1.06088	0.294889	0.526373	0.0111432	0.185085	0.53398	0.594746	0.763738
DHRS7B	-0.0125384	0.0204985	-0.611673	0.540754	0.686548	-0.0341267	0.506114	-1.33829	0.188101	0.406699	0.0268893	0.402694	0.780271	0.437393	0.643395
DHRSX	0.0118451	0.0274987	0.430752	0.666649	0.784423	0.0147319	0.551639	0.409815	0.68407	0.830718	0.00777298	0.578297	0.182058	0.855969	0.928265
DHTKD1	-0.0181238	0.0148079	-1.22393	0.220977	0.380322	-0.0271294	0.289831	-1.54402	0.130189	0.328772	0.00395103	0.272263	0.143625	0.886136	0.945626
DHX15	-0.0370048	0.0232458	-1.59189	0.111409	0.238703	-0.0378221	0.605093	-1.47165	0.148672	0.354943	-0.0333289	0.600192	-0.611498	0.542529	0.72681
DHX16	-0.00919786	0.00583308	-1.57685	0.114831	0.243663	-0.00819461	0.0933535	-1.2774	0.208572	0.433167	-0.0139867	0.119944	-0.997941	0.321133	0.540632
DHX29	-0.0593185	0.021738	-2.72879	0.00635672	0.0319662	-0.0570437	0.625985	-2.27108	0.0284041	0.135748	-0.0661075	0.613599	-1.52354	0.131325	0.327986
DHX30	-0.0354813	0.0206581	-1.71755	0.0858789	0.198087	-0.0130308	0.630102	-0.519774	0.605987	0.781125	-0.0829682	0.613883	-2.27551	0.0253836	0.133942
DHX32	-0.031585	0.0154984	-2.03795	0.0415546	0.119542	-0.0360213	0.408295	-2.04592	0.0471474	0.183632	-0.0163154	0.360529	-0.499485	0.618725	0.778846
DHX33	-0.0303035	0.00639133	-4.74134	2.12308e-06	0.000120666	-0.0299231	0.0937936	-4.13346	0.000169838	0.00849607	-0.031648	0.0836967	-2.32537	0.0224281	0.12551
DHX34	-0.000420149	0.014379	-0.0292196	0.976689	0.987542	-0.00214809	0.213285	-0.115751	0.908409	0.959209	0.00217548	0.226476	0.0956465	0.924026	0.963413
DHX35	-0.0260574	0.014875	-1.75177	0.0798139	0.188154	-0.00579535	0.28965	-0.307617	0.759915	0.876696	-0.0595996	0.282198	-2.45879	0.0159633	0.107126
DHX36	-0.0430882	0.0230176	-1.87197	0.0612108	0.157329	-0.0375835	0.855606	-1.50561	0.139756	0.342086	-0.0743429	0.911662	-1.24986	0.214771	0.431633
DHX37	-0.012675	0.00539144	-2.35094	0.0187258	0.0677715	-0.0114149	0.0873042	-1.96737	0.0558612	0.202157	-0.0206433	0.0975518	-1.41487	0.16075	0.365559
DHX38	-0.0146184	0.0082551	-1.77084	0.0765881	0.18256	-0.0100794	0.152869	-1.0598	0.295374	0.52675	-0.0284852	0.133955	-1.71356	0.0902445	0.267539
DHX40	-0.0212885	0.012533	-1.69859	0.0893963	0.204199	-0.0270759	0.274751	-1.96094	0.056632	0.203298	0.00578897	0.291239	0.193829	0.846771	0.922009
DHX57	-0.0498154	0.0198716	-2.50687	0.0121806	0.0505238	-0.0578815	0.597353	-2.5243	0.0155162	0.0959879	-0.0254813	0.601245	-0.639806	0.524015	0.713329
DHX8	-0.000437274	0.0121467	-0.0359995	0.971283	0.984574	0.00137539	0.264301	0.10309	0.918389	0.963233	-0.00921783	0.265768	-0.313918	0.75435	0.867804
DHX9	-0.0222789	0.0214358	-1.03933	0.298651	0.467265	-0.00170053	0.61037	-0.0697028	0.944766	0.977939	-0.091955	0.511444	-2.04836	0.0436018	0.179822
DIAPH1	-0.0603285	0.019906	-3.03066	0.00244016	0.0164615	-0.0440392	0.69263	-1.91616	0.0622621	0.213312	-0.109238	0.660534	-2.74297	0.00742043	0.0716378
DIAPH2	-0.0295215	0.03413	-0.864974	0.387053	0.554249	-0.0102566	1.15043	-0.2492	0.804438	0.901307	-0.0719332	1.10582	-1.17792	0.242105	0.459905
DIAPH2-AS1	-0.0262416	0.00936371	-2.80248	0.00507109	0.0271681	-0.0214237	0.0964133	-2.07851	0.0438957	0.176561	-0.0490017	0.170831	-2.18732	0.0314573	0.149905
DIAPH3	-0.00678326	0.00367382	-1.84638	0.0648375	0.164024	-0.00697302	0.0543282	-1.75319	0.0869675	0.25902	-0.00568038	0.0827389	-0.592411	0.555144	0.73713
DICER1	-0.0542356	0.0290289	-1.86833	0.0617158	0.1581	-0.0590352	0.97504	-1.71	0.0947459	0.272834	-0.042653	0.877401	-0.795311	0.428642	0.636519
DICER1-AS1	0.000971319	0.00834756	0.11636	0.907368	0.945154	0.00935805	0.146247	0.969555	0.337895	0.568309	-0.0239207	0.138826	-1.43856	0.153938	0.356638
DIDO1	-0.0563547	0.0241281	-2.33565	0.0195097	0.0696921	-0.0192193	0.708902	-0.685468	0.496866	0.707989	-0.162341	0.681607	-3.42725	0.000940858	0.0288642
DIMT1	-0.00477624	0.00773348	-0.617606	0.536835	0.684203	-0.00359839	0.146198	-0.402555	0.689346	0.833916	-0.00828142	0.157014	-0.537046	0.592635	0.762352
DIO2	0.012396	0.00596216	2.07912	0.0376066	0.111948	0.0125316	0.0775612	1.80897	0.0777169	0.242532	0.0120086	0.0682775	1.02559	0.307986	0.527351
DIP2A	-0.0354044	0.0175135	-2.02155	0.0432233	0.123027	-0.0379243	0.464049	-1.90026	0.0643738	0.217262	-0.0269642	0.498379	-0.738246	0.462393	0.664603
DIP2B	-0.0645273	0.031006	-2.08112	0.0374226	0.111607	-0.0311357	1.38237	-0.855206	0.397356	0.623131	-0.15269	1.34444	-2.58106	0.0115604	0.0887655
DIP2C	-0.0629816	0.0436644	-1.4424	0.149189	0.291369	0.0558881	2.24523	0.939492	0.352924	0.582128	-0.201834	2.2501	-3.13926	0.00232733	0.0408733
DIRAS1	-0.0119855	0.025916	-0.462477	0.643739	0.767625	-0.0264176	0.440613	-0.665097	0.509862	0.716087	-0.00128717	0.309636	-0.0376385	0.970064	0.987235
DIRAS2	-0.0188499	0.0313982	-0.600351	0.548272	0.693078	-0.0498927	0.526755	-0.981567	0.33242	0.563653	0.000303376	0.440772	0.0075984	0.993955	0.997061
DIRC2	-0.0457961	0.0165557	-2.76618	0.00567165	0.0294437	-0.0538601	0.531903	-2.89445	0.00603481	0.0555683	-0.01517	0.476045	-0.418323	0.676763	0.817856
DIRC3	0.0311115	0.0399411	0.778934	0.436018	0.597915	-0.00846747	1.54139	-0.176449	0.860801	0.932809	0.120345	1.59369	1.67017	0.0985539	0.280969
DIRC3-AS1	-0.000457358	0.00840745	-0.0543991	0.956617	0.976085	-0.000248938	0.120656	-0.0275527	0.978151	0.992157	-0.0018033	0.168507	-0.078541	0.937582	0.97073
DIS3	-0.0350563	0.0156484	-2.24024	0.0250753	0.0841622	-0.0270636	0.367777	-1.4824	0.145802	0.350726	-0.0571891	0.31347	-1.88244	0.0631879	0.219939
DIS3L	-0.00641226	0.00938061	-0.683566	0.494249	0.648192	-0.00531346	0.21957	-0.482314	0.632122	0.799317	-0.00930978	0.189919	-0.520401	0.604133	0.769975
DIS3L2	-0.00921597	0.032286	-0.285448	0.775301	0.861727	-0.0179863	1.15422	-0.411556	0.682786	0.829857	0.00132142	1.13082	0.0275847	0.978058	0.991094
DISC1	-0.00315206	0.00383454	-0.822017	0.411067	0.575933	2.14068e-05	0.0292639	0.00486331	0.996143	0.998649	-0.0131414	0.0281373	-1.68275	0.0960826	0.277375
DISP2	-0.00910867	0.0168496	-0.540586	0.588793	0.725306	-0.00792637	0.329825	-0.376625	0.708375	0.846096	-0.0112196	0.28451	-0.39897	0.690913	0.826949
DISP3	-0.0506378	0.0178798	-2.83212	0.00462412	0.0254701	-0.0277891	0.311796	-1.26668	0.212344	0.438024	-0.0958367	0.28209	-3.10594	0.00257581	0.0426448
DIXDC1	0.00450143	0.0256927	0.175203	0.86092	0.917057	0.0271475	0.700631	0.907433	0.369426	0.59835	-0.0591377	0.68274	-1.17919	0.241604	0.459509
DKC1	-0.008016	0.00724613	-1.10625	0.26862	0.433279	-0.00649235	0.110439	-0.657397	0.514562	0.719805	-0.00979279	0.0875089	-0.918242	0.361083	0.576247
DKK2	-0.0343685	0.0103133	-3.33243	0.000860909	0.00803751	-0.0184161	0.138141	-1.0284	0.310052	0.54107	-0.0422858	0.0965145	-3.35185	0.00119851	0.0313146
DKK3	-0.0411983	0.0305581	-1.3482	0.177595	0.328262	-0.0566595	0.537792	-1.28417	0.206573	0.430661	-0.0269445	0.362169	-0.636029	0.526501	0.714952
DLAT	-0.0223323	0.0126217	-1.76935	0.0768347	0.182997	-0.0323679	0.227029	-2.09497	0.0423282	0.173009	-0.00219753	0.241119	-0.100415	0.920251	0.962565
DLC1	-0.0475197	0.0179181	-2.65205	0.00800055	0.0378446	-0.0749645	0.251184	-3.10475	0.00347146	0.0402772	-0.0138791	0.213554	-0.519193	0.604972	0.770619
DLD	-0.0112305	0.0194164	-0.578401	0.562994	0.705634	-0.023028	0.398058	-1.05821	0.29609	0.527377	0.0348322	0.387202	0.810063	0.420199	0.629897
DLEU2	-0.0733816	0.0334084	-2.1965	0.0280561	0.0911224	-0.0876554	1.14657	-2.15302	0.037188	0.159802	-0.0439557	1.09041	-0.751951	0.454152	0.657749
DLEU7	-0.0256043	0.0166005	-1.54238	0.12298	0.255541	-0.0470743	0.329829	-2.43173	0.0194342	0.109254	0.0340567	0.31268	1.05537	0.294238	0.513395
DLG1	0.0379102	0.0423738	0.894662	0.370968	0.538218	0.106278	2.74565	1.95634	0.0571891	0.203953	-0.0683146	2.58523	-1.00885	0.3159	0.535192
DLG2	0.0925255	0.041133	2.24942	0.0244857	0.0827115	0.103313	5.20781	2.25031	0.0298002	0.139196	0.0486351	5.04945	0.525182	0.60082	0.767667
DLG3	-0.0280547	0.0142011	-1.97553	0.0482084	0.132737	-0.0314159	0.37753	-1.87374	0.0680311	0.224235	-0.0195216	0.336272	-0.73076	0.46693	0.668464
DLG4	-0.0052305	0.0238539	-0.219272	0.826438	0.895718	0.0445558	0.546431	1.41713	0.163923	0.375609	-0.0727559	0.476063	-1.98698	0.0501363	0.193848
DLG5	-0.173131	0.0390353	-4.43525	9.19675e-06	0.000351913	-0.210626	0.877011	-3.92715	0.000330013	0.0109193	-0.130897	0.852824	-2.2996	0.0239156	0.13005
DLGAP1	-0.0372621	0.0403164	-0.924242	0.35536	0.523558	-0.00960027	4.89871	-0.21078	0.834092	0.918153	-0.137385	4.84478	-1.58547	0.116562	0.307091
DLGAP1-AS1	-0.0158186	0.00600941	-2.63231	0.00848067	0.0393111	-0.0153057	0.0466204	-2.32865	0.0248341	0.125323	-0.0184318	0.112229	-1.24241	0.217494	0.434611
DLGAP1-AS3	-0.0293946	0.00528801	-5.55873	2.71738e-08	5.9249e-06	-0.0311004	0.0884569	-4.88453	1.59102e-05	0.00208929	-0.0256022	0.0701244	-2.69672	0.00843783	0.0759805
DLGAP1-AS4	-0.116966	0.0352282	-3.32024	0.000899407	0.00827511	-0.113725	0.894212	-2.36792	0.0226894	0.119056	-0.12074	0.90267	-2.32954	0.0221953	0.125117
DLGAP1-AS5	-0.0130569	0.00593547	-2.1998	0.0278208	0.0907414	-0.010979	0.0433527	-1.75855	0.0860402	0.257537	-0.0325879	0.128119	-1.70253	0.092307	0.271218
DLGAP2	-0.030937	0.0465657	-0.664374	0.506451	0.657705	0.00870093	4.25017	0.158396	0.874915	0.9406	-0.132161	4.29736	-1.50555	0.13588	0.333916
DLGAP3	-0.0708779	0.0246552	-2.87476	0.00404328	0.0233099	-0.0812993	0.654521	-2.43609	0.019231	0.108885	-0.0583549	0.59588	-1.59512	0.114387	0.303316
DLGAP4	-0.15841	0.038788	-4.084	4.42674e-05	0.00104399	-0.130004	1.44405	-2.45909	0.018192	0.105023	-0.19153	1.33305	-3.35518	0.00118585	0.0313146
DLGAP4-AS1	-0.0286299	0.00842881	-3.39667	0.00068212	0.00686038	-0.0250066	0.0833114	-2.72385	0.00940506	0.0716918	-0.0480747	0.152121	-2.26046	0.0263409	0.136562
DLK2	-0.0184674	0.0063626	-2.90249	0.0037021	0.0219392	-0.0210607	0.0910342	-2.81288	0.00747395	0.0622755	-0.0117272	0.072069	-0.971553	0.334022	0.552136
DLL1	-0.008373	0.0063168	-1.32551	0.185001	0.337097	-0.0150736	0.105978	-2.05554	0.0461667	0.181489	0.0108988	0.0755226	0.876362	0.383297	0.595791
DLST	-0.0217262	0.0176073	-1.23393	0.217228	0.375511	-0.0229646	0.301996	-1.06988	0.29087	0.52156	-0.0191788	0.322714	-0.623002	0.534947	0.72041
DLX1	-0.000664675	0.00178959	-0.371412	0.710331	0.817588	-0.00248474	0.00828985	-1.1398	0.260919	0.490433	0.00309665	0.00433802	0.988123	0.325889	0.545715
DLX6-AS1	0.00353543	0.00259552	1.36213	0.173158	0.322952	0.00597744	0.024857	1.69683	0.0972304	0.276846	0.000635363	0.0136631	0.165507	0.868937	0.935474
DMAP1	0.0225117	0.0117139	1.9218	0.0546315	0.145015	0.011677	0.188421	0.940366	0.352481	0.581729	0.110072	0.164285	3.11816	0.002584	0.0426582
DMD	-0.0570563	0.0451532	-1.26362	0.206368	0.36243	-0.100147	3.42397	-1.85434	0.0708178	0.229557	0.0430137	3.13379	0.522637	0.602583	0.768677
DMGDH	-0.00312897	0.0163856	-0.190959	0.848557	0.909327	-0.0187977	0.308008	-0.976629	0.334422	0.564989	0.0381224	0.321028	1.22068	0.225572	0.44381
DMKN	-0.0206915	0.0207785	-0.995812	0.319342	0.489155	-0.0408088	0.297158	-1.31773	0.195202	0.416444	-0.00422064	0.264655	-0.150619	0.880632	0.942277
DMPK	-0.0238863	0.0136869	-1.7452	0.0809508	0.189904	-0.0140047	0.275489	-0.785316	0.436736	0.657689	-0.0380506	0.199234	-1.78217	0.0782818	0.248249
DMTF1	-0.0272419	0.0240132	-1.13445	0.256604	0.420493	-0.0158009	0.9029	-0.539364	0.592523	0.773458	-0.0506714	0.855829	-1.20869	0.230124	0.448628
DMTN	0.00461513	0.0270448	0.170647	0.864501	0.919026	0.025856	0.803382	0.731878	0.468363	0.684335	-0.0254546	0.595749	-0.60557	0.546409	0.72964
DMXL1	-0.0903358	0.029395	-3.07317	0.00211797	0.0147798	-0.0703527	1.31962	-2.10826	0.0410997	0.169611	-0.159543	1.29732	-2.56908	0.0119374	0.0902513
DMXL2	-0.0163453	0.0300732	-0.543517	0.586774	0.723963	-0.0148431	1.38519	-0.421242	0.675756	0.825641	-0.0203742	1.37258	-0.35307	0.724908	0.850039
DNA2	0.0414465	0.0126383	3.27943	0.00104015	0.00917445	0.0536981	0.210142	3.69622	0.000635434	0.0151785	0.00332349	0.187103	0.129687	0.89712	0.950588
DNAAF1	-0.024992	0.00971134	-2.57349	0.0100679	0.044187	-0.0230789	0.119224	-1.94116	0.059062	0.208136	-0.0288273	0.112533	-1.71246	0.090447	0.267909
DNAAF2	-0.00332633	0.00788472	-0.421871	0.673119	0.788979	-0.00875736	0.106837	-1.05058	0.299539	0.530983	0.0428306	0.10777	1.76252	0.082001	0.254732
DNAAF5	0.012169	0.0114447	1.06328	0.287653	0.454956	0.0229771	0.273608	1.76508	0.0849211	0.255693	-0.0246245	0.292096	-1.02524	0.30815	0.527474
DNAH1	-0.0238849	0.0145588	-1.64058	0.100885	0.222925	0.00128523	0.289566	0.0694257	0.944985	0.978048	-0.0646901	0.284829	-2.7445	0.00738877	0.0716297
DNAH10	-0.0114423	0.0121533	-0.941501	0.346448	0.514899	0.0123738	0.0722693	0.78624	0.436664	0.657689	-0.0466262	0.0959356	-2.43751	0.0169916	0.110783
DNAH11	0.000765444	0.00300213	0.254967	0.798748	0.876742	0.00156614	0.0278785	0.506179	0.615414	0.788043	-0.0121141	0.0730861	-0.976221	0.331717	0.550844
DNAH12	-0.00863756	0.00725758	-1.19014	0.23399	0.394945	-0.00234875	0.0661903	-0.241416	0.810465	0.905076	-0.0165277	0.0652811	-1.51664	0.133057	0.330527
DNAH14	-0.0124962	0.0323073	-0.386792	0.69891	0.808469	5.30856e-05	0.661999	0.00129923	0.99897	0.999527	-0.0334301	0.712833	-0.633481	0.528116	0.715716
DNAH17	-0.0265177	0.0129756	-2.04366	0.0409872	0.11863	-0.00157739	0.088583	-0.0987102	0.921882	0.965495	-0.0747863	0.116801	-3.36406	0.00118532	0.0313146
DNAH2	-0.00427103	0.00825417	-0.517439	0.60485	0.737538	0.00286296	0.115151	0.316027	0.753569	0.873403	-0.0391433	0.155273	-1.95431	0.0539432	0.201476
DNAH5	-0.00706275	0.00714229	-0.988864	0.32273	0.492859	-0.0189563	0.0887968	-2.13201	0.0389811	0.164826	0.0145729	0.0736071	1.21522	0.227639	0.44577
DNAH6	0.0144488	0.0435446	0.331817	0.740028	0.838468	0.0212666	1.04618	0.371343	0.712328	0.848403	0.00510591	1.01	0.0761604	0.939471	0.971763
DNAH7	-0.0767724	0.0280823	-2.73383	0.00626015	0.0316874	-0.118722	0.745074	-3.4438	0.00132528	0.0230646	0.00596341	0.685539	0.123174	0.90226	0.953586
DNAH9	0.00714446	0.0214266	0.333439	0.738803	0.837618	0.0125758	0.366424	0.502147	0.618223	0.790085	-0.00768869	0.409393	-0.185774	0.853064	0.926678
DNAI1	0.00484748	0.00889693	0.544849	0.585858	0.723625	0.0200867	0.0987443	1.82676	0.0750065	0.237213	-0.024043	0.0914897	-1.58805	0.115978	0.305785
DNAJA1	0.00315742	0.0327018	0.096552	0.923082	0.955254	0.0248243	0.522087	0.577557	0.566838	0.755435	-0.0266248	0.514874	-0.528352	0.598655	0.766374
DNAJA2	-0.0250214	0.015009	-1.6671	0.0954952	0.214148	-0.0256399	0.21971	-1.47454	0.147896	0.353687	-0.023214	0.29475	-0.780963	0.436988	0.643045
DNAJA3	-0.0309466	0.0160789	-1.92466	0.0542713	0.14454	-0.034227	0.294312	-1.7739	0.0834303	0.253225	-0.0234912	0.245408	-0.807599	0.42157	0.630717
DNAJA4	0.0102889	0.014202	0.72447	0.468777	0.626541	-0.00212234	0.276031	-0.106382	0.915793	0.962257	0.0230408	0.238454	1.13939	0.257732	0.476765
DNAJB1	0.049052	0.0178737	2.74437	0.00606265	0.0309334	0.0561532	0.254312	2.27598	0.0282275	0.135127	0.0412087	0.205292	1.58928	0.115699	0.305254
DNAJB11	-0.00388888	0.00429243	-0.905986	0.364943	0.532217	-0.00183904	0.0522758	-0.368757	0.714187	0.849526	-0.00974742	0.0514058	-1.15612	0.250863	0.469316
DNAJB12	-0.0410944	0.0115329	-3.56323	0.000366323	0.00440044	-0.0299264	0.22273	-2.08806	0.0429802	0.174457	-0.0616111	0.216505	-3.17164	0.00210743	0.0392165
DNAJB14	-0.0742523	0.0362747	-2.04695	0.0406632	0.118066	-0.0804711	1.11688	-1.49729	0.141977	0.34548	-0.0690489	1.01942	-1.40453	0.163794	0.369832
DNAJB2	0.0664779	0.025406	2.61662	0.00888047	0.0404983	0.0679418	0.484772	1.72372	0.0925109	0.268218	0.0654375	0.313197	1.96923	0.0521754	0.197232
DNAJB6	0.0121633	0.0321887	0.377877	0.705522	0.813593	0.0124761	0.694227	0.272744	0.786443	0.891955	0.0118565	0.600601	0.261714	0.794174	0.893445
DNAJB9	-0.0104288	0.0112521	-0.926828	0.354016	0.52215	-0.00376674	0.139173	-0.26912	0.789183	0.893297	-0.0226015	0.131805	-1.19461	0.235552	0.454127
DNAJC1	-0.0102524	0.0361048	-0.283963	0.776439	0.862329	0.00788669	1.80846	0.188342	0.851529	0.927364	-0.0628084	1.64724	-0.881182	0.380697	0.593943
DNAJC10	-0.0518147	0.0182412	-2.84053	0.0045039	0.0250151	-0.0400851	0.497932	-1.94948	0.0580299	0.205893	-0.0951552	0.508717	-2.40748	0.0182209	0.113694
DNAJC11	-0.0348055	0.0213875	-1.62737	0.103658	0.227041	-0.012989	0.550264	-0.494652	0.623459	0.793643	-0.0778011	0.519975	-2.11052	0.0377439	0.165529
DNAJC12	0.0121441	0.010803	1.12415	0.260949	0.425322	0.000653124	0.151881	0.0476953	0.962188	0.985412	0.031082	0.142559	1.76808	0.0806252	0.252332
DNAJC13	-0.0397664	0.018294	-2.17374	0.0297249	0.0950737	-0.0354302	0.525504	-1.6667	0.103119	0.285766	-0.0521464	0.52214	-1.45178	0.150234	0.352366
DNAJC15	-0.0392374	0.0142572	-2.7521	0.00592137	0.0304121	-0.0486383	0.356046	-2.91627	0.00569619	0.053955	-0.0137233	0.362303	-0.499462	0.618741	0.778846
DNAJC16	-0.0468565	0.0194313	-2.41139	0.0158917	0.0607694	-0.0463336	0.525298	-2.07919	0.0438297	0.176471	-0.0485154	0.4814	-1.22233	0.224953	0.443005
DNAJC17	-0.0558828	0.0161355	-3.46334	0.00053351	0.0057944	-0.0467759	0.350398	-2.21951	0.0319837	0.146141	-0.0687832	0.308415	-2.74221	0.0074361	0.0716906
DNAJC18	-0.0495379	0.0212974	-2.32601	0.0200179	0.0710839	-0.0732206	0.541499	-2.92756	0.00552804	0.0530582	0.0129284	0.492648	0.31828	0.751051	0.865941
DNAJC19	-0.0207209	0.0164256	-1.2615	0.207128	0.363216	-0.0362736	0.216098	-1.97404	0.05507	0.200944	0.0411212	0.204405	1.12226	0.265227	0.484274
DNAJC2	-0.0283845	0.0124027	-2.28857	0.0221043	0.0765242	-0.014319	0.296762	-1.05303	0.29843	0.529829	-0.0980115	0.341639	-3.23962	0.00170732	0.0358758
DNAJC21	-0.0291591	0.0187368	-1.55624	0.11965	0.250531	0.0107709	0.531064	0.487169	0.628707	0.796802	-0.130924	0.579864	-3.70933	0.000369265	0.0194256
DNAJC24	-0.0687503	0.0156779	-4.38517	1.15894e-05	0.000419833	-0.0944628	0.393209	-5.10395	7.83363e-06	0.00145967	-0.00342084	0.373557	-0.115957	0.90796	0.956985
DNAJC27	-0.0417603	0.0100123	-4.17091	3.03385e-05	0.000803922	-0.0549527	0.241196	-5.04427	9.50372e-06	0.00163008	0.0299752	0.20776	1.17996	0.241299	0.459274
DNAJC27-AS1	-0.00821223	0.0174637	-0.470247	0.638179	0.763199	-0.0113383	0.310786	-0.531463	0.597937	0.776549	-0.00186329	0.321461	-0.0612848	0.951276	0.978124
DNAJC3	-0.0175791	0.0142857	-1.23053	0.218497	0.377196	-0.0238193	0.362354	-1.46891	0.14941	0.355703	0.00405575	0.402176	0.134326	0.893461	0.94903
DNAJC30	-0.0195482	0.00545496	-3.58357	0.000338928	0.00417999	-0.0261447	0.103334	-4.18196	0.000146257	0.00780959	0.0014943	0.0690346	0.133826	0.893856	0.949061
DNAJC4	-0.00259441	0.00590724	-0.439192	0.660522	0.779778	-0.00853919	0.109861	-1.25562	0.216289	0.44224	0.0156747	0.0798794	1.31477	0.192113	0.405696
DNAJC5	-0.00133842	0.019777	-0.0676757	0.946044	0.968676	0.00675254	0.626915	0.279577	0.781193	0.889119	-0.0178015	0.554506	-0.516696	0.606706	0.771776
DNAJC5G	-0.0401999	0.0221423	-1.81552	0.0694438	0.171619	-0.0759364	0.254592	-2.64883	0.011574	0.081557	0.0126427	0.217586	0.362668	0.717815	0.844905
DNAJC6	-0.130416	0.0330158	-3.95011	7.81163e-05	0.00148472	-0.137211	1.891	-3.60059	0.000841613	0.0177153	-0.109965	1.78781	-1.66331	0.0999235	0.282741
DNAJC7	-0.0198031	0.0198345	-0.998419	0.318076	0.487815	-0.0313607	0.574759	-1.38736	0.172751	0.386325	0.0188734	0.563007	0.456419	0.64925	0.798418
DNAJC8	-0.0262361	0.0155039	-1.69222	0.0906039	0.206233	-0.0287621	0.304981	-1.51831	0.136533	0.338214	-0.0211115	0.289982	-0.78244	0.436124	0.642586
DNAJC9	0.0272504	0.0207672	1.31219	0.189457	0.342678	0.0128113	0.4873	0.480175	0.633629	0.800592	0.0494451	0.464692	1.49477	0.138667	0.337924
DNAL1	-0.0411386	0.0114259	-3.60046	0.000317658	0.00400311	-0.0327083	0.35867	-2.57435	0.0137117	0.0896222	-0.0767849	0.351059	-2.93902	0.00423565	0.0555627
DNASE1	-0.044107	0.0180601	-2.44223	0.0145967	0.0572961	-0.0283584	0.390119	-1.31359	0.196211	0.41788	-0.0808254	0.373417	-2.45191	0.0162507	0.107803
DNASE1L1	-0.0168178	0.00463994	-3.62458	0.000289427	0.00376223	-0.0182903	0.0611843	-3.22167	0.00248298	0.0327995	-0.0138558	0.0454919	-1.72076	0.0889218	0.26525
DNER	0.00764411	0.0123062	0.621159	0.534495	0.6825	0.0110182	0.354484	0.764818	0.448715	0.668788	-0.00146433	0.305688	-0.0618648	0.950815	0.978069
DNHD1	-0.0124332	0.0167937	-0.740347	0.459089	0.618614	-0.00563803	0.377125	-0.295951	0.768746	0.881873	-0.0361232	0.451742	-1.01553	0.312725	0.531527
DNM1	-0.0725746	0.0391516	-1.85368	0.0637846	0.162055	-0.00621734	2.3019	-0.135744	0.892681	0.950861	-0.252609	2.10069	-3.34835	0.00121195	0.0313146
DNM1L	-0.150218	0.0322649	-4.65577	3.22773e-06	0.000166516	-0.128332	1.36036	-3.31243	0.00192554	0.0286613	-0.199749	1.27222	-3.42714	0.000941198	0.0288642
DNM2	0.00137762	0.0264194	0.0521445	0.958414	0.977014	-0.000795136	0.626291	-0.0226911	0.982006	0.993542	0.00423934	0.602317	0.105415	0.916294	0.9609
DNM3	0.0374902	0.0331497	1.13094	0.258082	0.422278	0.0619994	2.24452	1.62223	0.112341	0.30121	-0.03696	2.14057	-0.554866	0.580439	0.753982
DNMBP	-0.00597005	0.0114325	-0.522202	0.60153	0.734652	-0.0111437	0.23133	-0.871279	0.388623	0.615287	0.0145926	0.249416	0.572294	0.568629	0.746455
DNMT1	0.00629529	0.0169833	0.370674	0.71088	0.817976	-0.0101002	0.308787	-0.465702	0.643868	0.807876	0.0322874	0.334239	1.18237	0.240347	0.458674
DNMT3A	-0.0300198	0.0361381	-0.830697	0.406145	0.571113	-0.0271493	1.09468	-0.587321	0.560176	0.751409	-0.0345317	1.14265	-0.595843	0.552859	0.735261
DNMT3B	-0.00681258	0.00445571	-1.52896	0.126276	0.259883	-0.00887322	0.040686	-1.76751	0.0845085	0.2551	0.000835793	0.0418929	0.0864164	0.931338	0.967848
DNPEP	-0.0117576	0.00823287	-1.42813	0.153255	0.29745	0.00355951	0.0745847	0.257897	0.797863	0.898197	-0.0202176	0.0631685	-1.971	0.0519683	0.196836
DNPH1	-0.0259215	0.00702114	-3.69193	0.000222563	0.00310996	-0.0226765	0.0892995	-2.79742	0.00778043	0.0639933	-0.0356672	0.0814284	-2.53895	0.0129346	0.0947228
DNTTIP1	-0.022067	0.0104361	-2.11449	0.0344734	0.105306	-0.0287391	0.174701	-2.63169	0.0118818	0.0823937	0.0481859	0.172514	1.35982	0.177933	0.388107
DNTTIP2	-0.0131842	0.00841059	-1.56757	0.116981	0.246909	-0.014784	0.118726	-1.51572	0.137184	0.338686	-0.00854593	0.151346	-0.514564	0.608189	0.772164
DOC2A	0.00499431	0.0248141	0.201269	0.840489	0.904684	-0.00754402	0.507129	-0.250473	0.80346	0.901172	0.0314868	0.381357	0.719193	0.474038	0.674264
DOC2B	0.000858902	0.00653155	0.1315	0.895379	0.938078	0.00196694	0.0521485	0.234384	0.815877	0.908027	-0.000843701	0.0577374	-0.0811047	0.935549	0.969984
DOCK1	0.00640753	0.00363593	1.76228	0.0780218	0.185037	0.00909441	0.0443388	2.24653	0.0300612	0.139895	-0.00480497	0.0470373	-0.581033	0.562752	0.742455
DOCK10	0.00552548	0.00657064	0.840936	0.400384	0.565974	0.00986916	0.122787	1.26961	0.211309	0.437457	-0.00534462	0.0824995	-0.43463	0.66493	0.809687
DOCK11	-0.0022596	0.00731999	-0.308689	0.757558	0.849927	0.0014654	0.0721041	0.169285	0.8664	0.935828	-0.011608	0.106894	-0.84648	0.399655	0.611225
DOCK2	-0.00180679	0.00245015	-0.737421	0.460866	0.620141	-0.00101854	0.0185752	-0.407239	0.685929	0.831888	-0.0205656	0.0373563	-1.68554	0.095815	0.277156
DOCK3	0.00858049	0.0352586	0.243359	0.807728	0.882168	0.0478893	3.92345	1.18492	0.242803	0.471358	-0.116638	3.81258	-1.61697	0.10958	0.296213
DOCK4	0.100442	0.0442732	2.26869	0.0232872	0.0796174	0.13362	2.76655	2.31783	0.0254725	0.127209	0.0527388	2.69907	0.762939	0.447606	0.651125
DOCK5	0.00263745	0.00723504	0.364538	0.715456	0.821739	0.00402131	0.0580017	0.394425	0.695406	0.837627	0.00123358	0.0486426	0.120128	0.904664	0.954905
DOCK6	-0.0142452	0.00944361	-1.50845	0.131439	0.266756	-0.0134964	0.0899541	-1.31945	0.194303	0.4157	-0.0185681	0.189834	-0.755497	0.452034	0.65542
DOCK7	-0.040639	0.0213911	-1.89981	0.0574586	0.150156	-0.0437547	0.746327	-1.82703	0.0749052	0.237087	-0.0283433	0.758292	-0.595767	0.552909	0.735261
DOCK9	-0.044072	0.0296569	-1.48606	0.137263	0.274669	-0.038268	1.23548	-1.08081	0.286033	0.515927	-0.0577173	1.10971	-1.06314	0.29072	0.509875
DOHH	0.00858384	0.00832916	1.03058	0.302739	0.472073	0.00689548	0.111236	0.683308	0.498216	0.708592	0.0121923	0.0818519	0.826437	0.410884	0.620528
DOK4	-0.00594321	0.00545072	-1.09035	0.275558	0.441351	-0.00365107	0.0848439	-0.607971	0.546526	0.742651	-0.0166613	0.0536812	-1.28302	0.203122	0.417669
DOK5	-0.0126553	0.0290772	-0.435232	0.663394	0.781809	-0.0293346	0.860894	-0.783451	0.437818	0.65878	0.0126861	0.758823	0.274875	0.784078	0.886655
DOK6	-0.103196	0.03325	-3.10363	0.00191163	0.0137809	-0.144298	1.20242	-3.49062	0.00115827	0.0214079	-0.0278784	1.04054	-0.498189	0.619634	0.77933
DONSON	0.0029384	0.00638432	0.460253	0.645335	0.768972	0.0069915	0.100821	0.988077	0.328851	0.56075	-0.0148095	0.119277	-1.00019	0.320051	0.539378
DOPEY1	-0.0611069	0.0320336	-1.90759	0.0564447	0.148481	-0.088112	1.55483	-2.38456	0.0217577	0.11657	0.0205817	1.42044	0.320256	0.749558	0.865324
DOPEY2	-0.0358594	0.032029	-1.11959	0.262888	0.427637	0.0068347	1.02787	0.1666	0.868495	0.937099	-0.102506	1.0078	-1.99986	0.0487	0.191616
DOT1L	-0.00186116	0.00952306	-0.195438	0.84505	0.907312	-0.00521336	0.182928	-0.52671	0.601204	0.778918	0.0398912	0.184901	1.14197	0.257	0.476219
DPAGT1	0.000340056	0.00592361	0.0574069	0.954221	0.974654	0.000942251	0.0832349	0.129073	0.897925	0.95417	-0.000820752	0.0603396	-0.0809781	0.935649	0.969984
DPCD	-0.0248273	0.0077189	-3.21643	0.00129794	0.010615	-0.0282034	0.136635	-3.25753	0.00224657	0.0308823	-0.011747	0.159464	-0.689302	0.492505	0.689364
DPF1	-0.0143679	0.0241474	-0.595005	0.55184	0.695677	0.0449606	0.542559	1.36866	0.178483	0.394067	-0.08411	0.488895	-2.36153	0.0204794	0.120636
DPF2	-0.0472468	0.0150074	-3.14823	0.00164261	0.0125626	-0.029497	0.318158	-1.55005	0.128736	0.327122	-0.0764462	0.287701	-3.13208	0.00237888	0.0415084
DPF3	-0.0510362	0.0365592	-1.39599	0.162718	0.309679	-0.0546412	0.81023	-1.0334	0.307649	0.538991	-0.0477343	0.824139	-0.943278	0.348205	0.564118
DPH1	-0.0493021	0.014536	-3.39173	0.00069453	0.00695492	-0.0397599	0.193719	-1.70669	0.0957502	0.274427	-0.0553854	0.153133	-2.97755	0.00378238	0.0516714
DPH2	-0.0127311	0.00406329	-3.13321	0.00172906	0.0129076	-0.0137746	0.0591055	-2.86423	0.00653491	0.0579121	-0.0101279	0.0426911	-1.33332	0.185979	0.398069
DPH3	-0.00807401	0.00786466	-1.02662	0.304599	0.473538	-0.0116496	0.0991695	-1.277	0.208712	0.433245	0.00227568	0.0873757	0.146623	0.883779	0.944229
DPH5	0.00618788	0.00890366	0.694982	0.487067	0.642675	0.004386	0.178993	0.434591	0.666115	0.821344	0.0125144	0.190741	0.661762	0.509909	0.703516
DPH6	-0.090157	0.0335559	-2.68677	0.00721472	0.0352021	-0.139814	0.748877	-3.51445	0.00108119	0.0204969	0.0322863	0.769656	0.51683	0.606646	0.771776
DPH7	-0.0147164	0.0135196	-1.08853	0.276362	0.442209	-0.0193314	0.221708	-1.31159	0.196881	0.418997	0.00976412	0.211344	0.287635	0.774371	0.880598
DPM1	0.0134816	0.0159652	0.844438	0.398425	0.56417	0.0246636	0.471358	1.30147	0.200288	0.423364	-0.0138612	0.407316	-0.467755	0.641154	0.793358
DPM2	-0.0150377	0.00712874	-2.10945	0.0349056	0.106116	-0.0084261	0.120862	-0.946014	0.349627	0.578945	-0.026821	0.0933765	-2.25563	0.0266548	0.137265
DPM3	-0.0124881	0.00714056	-1.74889	0.0803098	0.188829	-0.0163528	0.0913663	-2.06534	0.0451851	0.179374	0.00434971	0.108991	0.263195	0.793035	0.892512
DPP10	-0.0350958	0.0479296	-0.732236	0.464025	0.622506	-0.0478669	4.07043	-0.819969	0.416927	0.640096	-0.00867817	3.74782	-0.103361	0.917919	0.961558
DPP10-AS1	-0.0828341	0.0157976	-5.24345	1.576e-07	2.02359e-05	-0.0888559	0.305616	-4.44853	6.37166e-05	0.00510517	-0.0727754	0.298387	-2.81906	0.0059876	0.0649697
DPP10-AS3	-0.00344667	0.0021585	-1.59679	0.110312	0.237254	-0.00141953	0.0108789	-0.59736	0.553518	0.746988	-0.0130069	0.0181433	-2.52041	0.0135851	0.097593
DPP4	-0.01343	0.0212817	-0.631059	0.528002	0.676601	0.0225002	0.342717	0.848085	0.401287	0.62723	-0.0782736	0.336087	-2.19616	0.030796	0.147667
DPP6	-0.0873556	0.0566134	-1.54302	0.122826	0.25536	-0.0603956	3.7901	-0.801041	0.427702	0.650396	-0.122204	3.68917	-1.42562	0.157631	0.361281
DPP7	-0.0172375	0.0207094	-0.832352	0.40521	0.57075	0.00089157	0.634352	0.033418	0.973502	0.990037	-0.0447207	0.373704	-1.36141	0.176973	0.386963
DPP8	-0.00783057	0.0277954	-0.281722	0.778157	0.863083	-0.0304897	0.848136	-0.888152	0.379587	0.606877	0.0352964	0.763835	0.745267	0.458161	0.661154
DPP9	-0.00675359	0.0104306	-0.64748	0.517322	0.667327	-0.00586814	0.227057	-0.53661	0.594407	0.774317	-0.0156818	0.203362	-0.4516	0.652803	0.800602
DPT	-0.00584794	0.00793336	-0.737132	0.461042	0.620233	0.00542409	0.0805009	0.587034	0.560372	0.751498	-0.0374685	0.073751	-2.42113	0.0176965	0.11224
DPY19L1	-0.0570396	0.0443607	-1.28581	0.198508	0.353537	0.021269	1.34194	0.370257	0.71309	0.848657	-0.172738	1.41482	-2.47392	0.0153472	0.104887
DPY19L2	0.0129466	0.037647	0.343895	0.730925	0.832257	0.00602204	1.81735	0.140995	0.888557	0.94821	0.0370647	1.83607	0.464993	0.643122	0.794518
DPY19L3	-0.0575701	0.0313969	-1.83363	0.0667097	0.167189	-0.0804668	0.783355	-2.11019	0.0409237	0.169261	-0.00937496	0.735263	-0.169457	0.865839	0.933797
DPY19L4	-0.0156829	0.0115364	-1.35943	0.174011	0.323991	-0.0146883	0.230838	-1.15502	0.254702	0.48341	-0.0203061	0.256274	-0.74063	0.460953	0.663486
DPY30	-0.0521916	0.0140203	-3.72259	0.000197193	0.00286637	-0.040975	0.314999	-2.60958	0.0125591	0.0846254	-0.0963088	0.329219	-3.09276	0.0026807	0.0433344
DPYD	0.0844182	0.044195	1.91013	0.0561164	0.14778	0.057148	1.55416	1.02504	0.311291	0.542353	0.130532	1.39017	1.80048	0.0753228	0.242993
DPYD-AS1	-0.010953	0.00853219	-1.28372	0.19924	0.354192	-0.0116884	0.0644573	-1.24243	0.221283	0.44788	-0.00754414	0.142134	-0.372488	0.710454	0.840025
DPYS	0.000629567	0.0063446	0.0992288	0.920957	0.954405	0.00960619	0.0568477	1.25025	0.218264	0.444451	-0.0186101	0.0555741	-1.65444	0.101716	0.285716
DPYSL2	0.0799989	0.0417079	1.91808	0.0551011	0.145843	0.0254692	1.66309	0.496843	0.621926	0.792477	0.186789	1.84223	2.60379	0.0108746	0.0857916
DPYSL3	0.0170161	0.00806199	2.11066	0.0348015	0.105945	0.0241783	0.133272	2.44468	0.0188368	0.107231	0.00283212	0.113481	0.203484	0.839242	0.917496
DPYSL4	-0.00949823	0.00986232	-0.963083	0.335506	0.505058	-0.0230489	0.18489	-1.83407	0.0738336	0.234648	0.0122274	0.142221	0.76841	0.444367	0.648454
DPYSL5	-0.0128667	0.01726	-0.745462	0.455992	0.615952	-0.00872858	0.360375	-0.380158	0.705771	0.844099	-0.0182436	0.314701	-0.697053	0.487667	0.685233
DR1	-0.0222082	0.0124984	-1.77688	0.0755885	0.181016	-0.0103966	0.190524	-0.688353	0.495067	0.706296	-0.0478672	0.187377	-2.15026	0.034367	0.157387
DRAIC	0.0120774	0.00875199	1.37996	0.167599	0.315848	0.0185459	0.124394	1.70254	0.0961481	0.275158	0.000297834	0.132784	0.020261	0.983883	0.993078
DRAM1	-0.00566062	0.00315965	-1.79153	0.0732078	0.177654	-0.00505769	0.0271742	-1.50485	0.139949	0.342275	-0.0102471	0.0432705	-1.10544	0.272078	0.491523
DRAM2	-0.0370246	0.0135168	-2.73915	0.00615979	0.0312753	-0.0390624	0.249961	-1.80716	0.0780408	0.243084	-0.0357161	0.201472	-2.06197	0.0422565	0.176387
DRAP1	-0.0444507	0.017947	-2.47678	0.0132573	0.0533615	-0.0409128	0.219283	-1.91158	0.0629984	0.214735	-0.0528309	0.264644	-1.60386	0.112463	0.300146
DRC1	-0.0360644	0.00943936	-3.82065	0.000133103	0.00211645	-0.0242701	0.172836	-2.06922	0.0448021	0.17861	-0.0577454	0.14669	-3.6312	0.000480671	0.02213
DRC3	-0.0268126	0.0105192	-2.54891	0.0108059	0.0464386	-0.018825	0.166811	-1.60984	0.115028	0.305859	-0.0606901	0.204246	-2.52008	0.0135968	0.097593
DRD1	0.00297459	0.00282896	1.05148	0.29304	0.460995	0.00321214	0.017388	0.94362	0.350835	0.580068	0.00244422	0.0121138	0.480549	0.632069	0.787474
DRG1	-0.0615325	0.0147258	-4.17854	2.93391e-05	0.00079031	-0.0429716	0.352031	-2.53149	0.0152442	0.0953259	-0.117989	0.414314	-3.98547	0.000141545	0.0147239
DRG2	-0.018779	0.00805527	-2.33127	0.0197393	0.0702952	-0.00876728	0.173366	-0.842469	0.404363	0.629845	-0.0337436	0.129927	-2.65217	0.00953626	0.0803853
DRICH1	-0.00327128	0.00722255	-0.452926	0.650602	0.772619	0.00505686	0.0639313	0.59285	0.556545	0.749179	-0.0243692	0.0511696	-1.79498	0.0764467	0.244828
DROSHA	0.00496194	0.0212392	0.233621	0.815279	0.888221	0.0217495	0.628114	0.865626	0.391681	0.618342	-0.0370636	0.624375	-0.932322	0.353804	0.569913
DRP2	-0.0697441	0.0193804	-3.59869	0.000319822	0.00401869	-0.0533847	0.570208	-2.18744	0.0344078	0.152623	-0.0976728	0.488117	-3.06303	0.00293217	0.0451788
DSCAM	-0.019058	0.0416194	-0.457913	0.647015	0.770101	-0.0394913	4.2314	-0.829019	0.411845	0.636304	0.0468477	4.09762	0.547594	0.585402	0.757379
DSCAML1	0.0242001	0.0262302	0.922607	0.356212	0.523998	0.0772932	0.470283	2.29371	0.0270147	0.131445	-0.0574246	0.506291	-1.37437	0.17293	0.382392
DSCC1	-0.00932654	0.00670278	-1.39144	0.164091	0.311573	-0.0100798	0.086545	-1.23322	0.224447	0.451394	-0.0077799	0.0753004	-0.66425	0.508323	0.702318
DSE	0.0262113	0.0337632	0.776328	0.437555	0.599098	0.0120461	0.770742	0.330917	0.742376	0.866283	0.113416	1.10842	1.25571	0.21299	0.429474
DSEL	0.0018353	0.00729665	0.251526	0.801407	0.878492	0.0159155	0.101074	1.87671	0.0676131	0.223495	-0.038299	0.0992345	-2.67492	0.00895998	0.0783054
DSN1	-0.0150133	0.00787931	-1.90541	0.0567269	0.148816	-0.00884753	0.131071	-0.948355	0.348448	0.577793	-0.0303537	0.122967	-2.0627	0.0421851	0.176387
DST	0.0534448	0.0324213	1.64845	0.0992608	0.220546	0.0562158	2.88303	1.51531	0.137289	0.33878	0.0444874	2.90585	0.666965	0.506596	0.701413
DSTN	-0.085195	0.0341751	-2.49289	0.0126706	0.0517142	-0.0767512	0.751837	-1.9283	0.0606901	0.210864	-0.108885	0.842283	-1.63323	0.106227	0.292138
DSTYK	-0.0171109	0.0263563	-0.649213	0.516201	0.666579	-0.00897448	0.640206	-0.273285	0.785992	0.891706	-0.0318389	0.555631	-0.720624	0.473112	0.673535
DTD1	-0.0184864	0.00813878	-2.27139	0.0231233	0.0791351	-0.0238618	0.138293	-2.52493	0.0154924	0.0958919	-0.0030535	0.117379	-0.19069	0.849222	0.923907
DTNA	-0.157289	0.0548515	-2.86754	0.00413671	0.0235741	-0.159715	1.61344	-2.24711	0.0301943	0.140187	-0.153717	1.44207	-1.78218	0.0784379	0.248405
DTNB	-0.0151445	0.0327629	-0.462246	0.643905	0.767677	0.0136516	1.65955	0.354901	0.724464	0.856656	-0.0912366	1.51479	-1.45912	0.148208	0.3496
DTNBP1	-0.00631121	0.0130001	-0.485474	0.62734	0.754569	-0.00471667	0.287122	-0.318842	0.751449	0.872531	-0.0117188	0.25757	-0.430169	0.668158	0.811395
DTWD1	0.000272604	0.0228719	0.0119187	0.99049	0.995054	0.00111089	0.684661	0.038	0.96987	0.98783	-0.00105024	0.694242	-0.0285984	0.977252	0.990538
DTWD2	-0.0585023	0.021254	-2.75254	0.00591354	0.0303872	-0.0845216	0.5362	-3.5708	0.000918024	0.0186444	0.0497798	0.508932	1.03091	0.305523	0.524609
DTX1	-0.0268284	0.0114592	-2.34122	0.0192208	0.0690874	-0.0108015	0.237036	-0.756331	0.45373	0.672737	-0.0557982	0.214953	-2.90605	0.00466291	0.0580028
DTX2	-0.0130134	0.00630786	-2.06304	0.0391086	0.11491	-0.00319279	0.0996715	-0.445088	0.658573	0.816662	-0.0465011	0.118535	-3.51046	0.00071746	0.0260058
DTX3	-0.012761	0.0199901	-0.638367	0.523235	0.672697	0.0363164	0.412004	1.15898	0.253185	0.481763	-0.0464422	0.351366	-1.78909	0.077152	0.246086
DTX4	-0.0253418	0.00986706	-2.56832	0.0102193	0.0445637	-0.028518	0.204215	-2.71071	0.00972641	0.073415	-0.00212954	0.174761	-0.0748763	0.940497	0.972302
DTYMK	-0.0158758	0.00495951	-3.20108	0.00136915	0.0110027	-0.0112299	0.0561155	-2.0125	0.0506978	0.191584	-0.0333471	0.0463061	-3.08167	0.00277726	0.0439043
DUBR	0.0836806	0.0335239	2.49615	0.0125551	0.0514491	0.144555	0.994724	3.49402	0.00114696	0.0213215	-0.0327097	0.987749	-0.571778	0.568977	0.746455
DUOX1	-0.0361856	0.021645	-1.67177	0.0945692	0.212739	-0.0107921	0.159136	-0.44472	0.659019	0.816952	-0.135005	0.320786	-2.82013	0.0060872	0.0652694
DUS1L	-0.0306529	0.0134741	-2.27495	0.022909	0.0786008	-0.00542141	0.269451	-0.321447	0.749488	0.871336	-0.0751702	0.178522	-3.35544	0.00118489	0.0313146
DUS2	-0.0259556	0.0117619	-2.20675	0.0273313	0.0893973	-0.035474	0.205353	-2.17221	0.0356141	0.155657	-0.0156964	0.177735	-0.925802	0.357163	0.572769
DUS4L	-0.0168821	0.00528599	-3.19374	0.00140442	0.0111619	-0.0145855	0.071086	-2.47848	0.0173555	0.102035	-0.0264738	0.0961533	-2.20124	0.0304213	0.146835
DUSP1	-0.032681	0.0117656	-2.77768	0.00547481	0.0287185	-0.0255041	0.121725	-1.92216	0.0615802	0.212044	-0.0590873	0.07076	-2.32161	0.0230822	0.127748
DUSP10	-0.00122618	0.00164273	-0.746431	0.455407	0.615447	-0.00291992	0.00605391	-1.58078	0.121535	0.316248	0.00518085	0.00356875	1.4421	0.152938	0.355462
DUSP11	-0.0297858	0.0118242	-2.51906	0.0117668	0.0493817	-0.0203168	0.206314	-1.55019	0.128703	0.327122	-0.0712139	0.216496	-2.59777	0.0110527	0.0865904
DUSP12	-0.0306994	0.00720696	-4.25969	2.04707e-05	0.000612849	-0.0199274	0.130775	-2.21289	0.0324714	0.1475	-0.049892	0.0876514	-4.15072	7.82143e-05	0.012877
DUSP14	-0.0165969	0.0090872	-1.8264	0.0677899	0.16919	-0.0271584	0.14909	-2.35293	0.0234529	0.121046	0.0006223	0.120571	0.0422242	0.966419	0.985174
DUSP16	-0.0371566	0.0139567	-2.66228	0.00776136	0.0370419	-0.0402112	0.151001	-2.57095	0.0138806	0.0901389	-0.025218	0.258701	-0.81556	0.417025	0.626921
DUSP18	0.0236966	0.00841751	2.81516	0.00487535	0.0264581	0.0239527	0.154602	2.42348	0.0198235	0.110774	0.0230203	0.176244	1.43328	0.155436	0.358565
DUSP19	-0.00462221	0.0112171	-0.412068	0.680289	0.794163	-0.000619956	0.107216	-0.0402603	0.968091	0.986931	-0.0091468	0.121641	-0.558659	0.577859	0.752421
DUSP22	-0.0109295	0.00735534	-1.48593	0.137298	0.274669	-0.00954788	0.120779	-1.09055	0.281772	0.511148	-0.0142442	0.109623	-1.05039	0.296507	0.516001
DUSP26	-0.0074297	0.0129656	-0.57303	0.566624	0.708342	0.00575061	0.254386	0.376145	0.708728	0.846431	-0.0411937	0.201099	-1.68348	0.095941	0.277201
DUSP3	-0.0253246	0.0159367	-1.58908	0.112043	0.239594	-0.0195958	0.296956	-0.983939	0.330857	0.562345	-0.0355237	0.234002	-1.33682	0.184839	0.396437
DUSP6	-0.024845	0.00908058	-2.73606	0.0062179	0.031515	-0.0287946	0.0865958	-2.22754	0.0316987	0.14538	-0.0209974	0.0575826	-1.64572	0.103604	0.288635
DUSP7	-0.0102287	0.00895767	-1.1419	0.253496	0.417175	-0.00787425	0.112506	-0.600457	0.551556	0.746212	-0.0122883	0.0905192	-1.00191	0.319224	0.538327
DUSP8	0.00707858	0.0193993	0.364889	0.715194	0.821631	0.0276045	0.360749	1.10041	0.277509	0.507884	-0.0234579	0.27155	-0.766663	0.4454	0.649387
DUT	-0.0114082	0.0185	-0.616662	0.537458	0.684468	-0.0170605	0.459923	-0.773806	0.443439	0.66368	0.00204036	0.356081	0.0599956	0.9523	0.978637
DVL1	-0.00397462	0.0113035	-0.351628	0.725117	0.827846	-0.00763788	0.21696	-0.614513	0.542237	0.74006	0.0135454	0.172263	0.49833	0.619582	0.77933
DVL2	-0.0163691	0.00990902	-1.65194	0.0985469	0.219297	0.00838582	0.185684	0.682058	0.498998	0.709	-0.0622518	0.121582	-3.71906	0.000357245	0.0194256
DVL3	-0.0232144	0.0114628	-2.02519	0.0428477	0.12241	-0.00494158	0.220198	-0.331112	0.742229	0.866283	-0.0495019	0.215063	-2.76541	0.0069683	0.069589
DYM	0.0462667	0.0332232	1.3926	0.16374	0.311063	0.0569766	1.62292	1.47764	0.147067	0.352594	0.0154038	1.58827	0.235327	0.814519	0.904621
DYNC1H1	-0.0409225	0.032614	-1.25475	0.209568	0.366602	-0.0603725	1.47256	-1.5498	0.128796	0.327122	0.004664	1.39616	0.0782053	0.937848	0.970865
DYNC1I1	-0.0496528	0.0427189	-1.16232	0.245107	0.407255	0.000641222	2.11606	0.0121536	0.990361	0.996427	-0.145388	1.97905	-1.99732	0.0489803	0.192
DYNC1I2	-0.0504262	0.0331485	-1.52122	0.128204	0.262376	-0.0697619	0.957731	-1.69651	0.0972925	0.276924	-0.0145432	1.16789	-0.259616	0.795786	0.894489
DYNC1LI1	-0.0739945	0.0252912	-2.9257	0.00343677	0.0209304	-0.0824487	0.695909	-2.75927	0.00858733	0.0680159	-0.0526379	0.766162	-1.10836	0.270824	0.489771
DYNC1LI2	-0.0316037	0.0249591	-1.26622	0.205434	0.361313	-0.0358462	0.686901	-1.25128	0.217854	0.443883	-0.0182381	0.641921	-0.358677	0.720724	0.847206
DYNC2H1	-0.00159117	0.030653	-0.0519092	0.958601	0.977028	0.0383778	1.44192	0.993023	0.326464	0.557914	-0.0693779	1.35346	-1.37844	0.171673	0.380706
DYNC2LI1	-0.115929	0.0296029	-3.91614	8.99782e-05	0.00162213	-0.143073	0.977275	-4.11386	0.000180385	0.00849607	-0.0445392	0.867886	-0.789678	0.431907	0.638986
DYNLL1	-0.0672913	0.045269	-1.48648	0.137153	0.274497	-0.065604	0.930028	-1.11807	0.270269	0.500147	-0.0697724	0.679786	-0.980595	0.329823	0.549198
DYNLL2	0.0131279	0.0360285	0.364376	0.715578	0.821744	-0.0139432	0.476267	-0.291425	0.772285	0.883792	0.0485842	0.416377	0.887291	0.377645	0.591416
DYNLRB1	0.0237903	0.0324735	0.732607	0.463798	0.622419	-0.0184705	0.589534	-0.414731	0.680564	0.82835	0.0717654	0.533726	1.51239	0.134133	0.332088
DYNLRB2	-0.0126815	0.00590253	-2.14849	0.0316749	0.0991697	-0.0197774	0.0676198	-2.98224	0.00477738	0.0487259	0.0143667	0.079655	1.10959	0.270297	0.489048
DYNLT1	-0.0518974	0.0122256	-4.24498	2.18613e-05	0.000639568	-0.0393524	0.19777	-2.46147	0.0180871	0.10456	-0.0695647	0.160724	-3.66659	0.000426743	0.0205477
DYNLT3	0.00463153	0.021407	0.216355	0.828711	0.896684	0.00104023	0.271246	0.0387197	0.969306	0.987625	0.0108772	0.294543	0.307012	0.759589	0.871417
DYRK1A	-0.0145204	0.0333775	-0.435035	0.663537	0.781809	-0.00133564	1.51352	-0.0339313	0.973095	0.989812	-0.0482576	1.51433	-0.766407	0.445552	0.649526
DYRK1B	0.000356217	0.00728625	0.048889	0.961008	0.978505	-0.00592528	0.114468	-0.642755	0.523925	0.727551	0.0108126	0.0943977	0.909093	0.365864	0.581478
DYRK2	-0.00597884	0.00503273	-1.18799	0.234837	0.395479	-0.00879894	0.0642067	-1.44149	0.156963	0.367403	7.87306e-06	0.0546748	0.000885244	0.999296	0.999555
DYRK3	-0.0020198	0.00480821	-0.420072	0.674433	0.78996	0.00142608	0.0521263	0.253593	0.801064	0.899724	-0.0113868	0.053164	-1.22813	0.222778	0.441204
DYSF	-0.0532049	0.0184348	-2.88611	0.00390037	0.0227755	-0.057411	0.347212	-2.49641	0.0166133	0.09968	-0.0456433	0.356774	-1.48025	0.142493	0.343052
DZANK1	-0.0225054	0.0148779	-1.51267	0.130364	0.265273	-0.0237872	0.445418	-1.41448	0.164694	0.376666	-0.0178886	0.440445	-0.560492	0.576615	0.751393
DZIP1	-0.0122954	0.0274665	-0.44765	0.654406	0.77527	-0.0020016	1.01591	-0.0588155	0.953382	0.981398	-0.0315288	1.00529	-0.677766	0.499755	0.695134
DZIP1L	0.00419312	0.0065641	0.638797	0.522955	0.672521	-0.000552664	0.104076	-0.0749831	0.940589	0.976239	0.0223901	0.126977	1.55136	0.124521	0.318425
DZIP3	-0.0107616	0.0330838	-0.325284	0.744966	0.841939	-0.0471043	1.34888	-1.23293	0.224552	0.451449	0.0981914	1.22968	1.48436	0.141401	0.341277
E2F3	-0.0237981	0.019599	-1.21425	0.224652	0.384547	-0.0328114	0.508643	-1.27095	0.210837	0.436872	-0.0115368	0.446691	-0.383148	0.702564	0.835357
E2F4	-0.0259876	0.0100345	-2.58984	0.00960211	0.0427105	-0.0147366	0.19642	-1.17289	0.247539	0.476584	-0.0458028	0.170026	-2.74695	0.00733835	0.0715025
E2F5	-0.011699	0.00663308	-1.76373	0.0777773	0.184747	-0.0125695	0.0971434	-1.65365	0.105758	0.291054	-0.0089191	0.111334	-0.656654	0.513172	0.706146
E2F6	-0.0264727	0.00973514	-2.7193	0.00654208	0.0327132	-0.0203772	0.182453	-1.66621	0.103216	0.285965	-0.0370163	0.17252	-2.3014	0.0238088	0.129746
E4F1	-0.035794	0.0112762	-3.1743	0.00150197	0.0117476	-0.035454	0.163076	-2.20216	0.0333079	0.149827	-0.0361214	0.127372	-2.28639	0.0247114	0.131741
EAF1	-0.0424754	0.0121524	-3.49523	0.00047366	0.00532453	-0.0306442	0.155204	-2.06554	0.0451721	0.179374	-0.0666004	0.173459	-3.1437	0.0022959	0.0405585
EAF2	-0.0176034	0.0116889	-1.50599	0.132069	0.267598	-0.012559	0.185345	-0.902825	0.371838	0.600766	-0.0297205	0.180815	-1.37851	0.171654	0.380706
EAPP	-0.0378415	0.0192421	-1.9666	0.049229	0.134776	-0.0298701	0.462279	-1.33318	0.189757	0.408958	-0.0602473	0.463847	-1.60391	0.112432	0.300146
EARS2	-0.0224266	0.00797135	-2.8134	0.00490201	0.0265328	-0.0156043	0.170853	-1.62302	0.112172	0.301035	-0.0374302	0.135033	-2.62525	0.0102613	0.0830975
EBAG9	-0.0194397	0.0122094	-1.59219	0.111341	0.238625	-0.0130325	0.243218	-0.948279	0.348486	0.577793	-0.0434304	0.252199	-1.63309	0.106138	0.292101
EBF4	-6.75473e-05	0.00778957	-0.00867151	0.993081	0.996098	0.0164627	0.0975743	1.67874	0.100731	0.282124	-0.0283287	0.0885187	-2.20931	0.0298352	0.145659
EBLN3P	-0.0247767	0.0138016	-1.7952	0.0726225	0.176828	-0.0353078	0.258634	-1.98462	0.0538358	0.198319	-0.0088587	0.223538	-0.405015	0.686481	0.823795
EBNA1BP2	-0.0135921	0.00886281	-1.53361	0.125125	0.258527	-0.0172312	0.109594	-1.67201	0.10206	0.28466	-0.00325706	0.109939	-0.187538	0.851686	0.925703
EBP	-0.00659655	0.00638394	-1.0333	0.301462	0.470896	-0.00500748	0.127984	-0.663195	0.510879	0.717203	-0.0105804	0.0854101	-0.885	0.378646	0.592102
EBPL	-0.0220797	0.00909021	-2.42895	0.0151424	0.0588583	-0.0221592	0.133868	-2.04309	0.0474389	0.184138	-0.021892	0.150233	-1.31368	0.192477	0.405889
ECD	-0.0219624	0.0116162	-1.89067	0.0586681	0.152685	-0.0176776	0.320391	-1.30093	0.200472	0.423597	-0.0335934	0.36945	-1.50052	0.137176	0.335848
ECE1	0.00343873	0.0252859	0.135994	0.891826	0.935865	0.0268842	0.712691	0.865428	0.391788	0.618427	-0.0425965	0.665743	-0.978572	0.330561	0.549718
ECH1	-0.000906101	0.00601046	-0.150754	0.88017	0.928518	0.00362149	0.0840202	0.5158	0.608736	0.783097	-0.013325	0.0651326	-1.14592	0.255036	0.474742
ECHDC1	-0.0783971	0.016112	-4.86576	1.14017e-06	7.59152e-05	-0.0831615	0.503196	-4.37851	7.93734e-05	0.00597721	-0.0661687	0.397608	-2.17457	0.0324334	0.152482
ECHDC2	-0.0221031	0.0151005	-1.46374	0.143266	0.283635	-0.0332065	0.321789	-1.75901	0.0859601	0.257412	-0.00237735	0.253691	-0.094482	0.924948	0.964162
ECHS1	-0.00347093	0.0109949	-0.315685	0.752242	0.84681	-0.00929734	0.242958	-0.684601	0.497408	0.708411	0.00761301	0.160118	0.406433	0.685443	0.823462
ECI1	-0.00127906	0.00678206	-0.188594	0.850411	0.910614	-0.00625505	0.0902207	-0.874665	0.386799	0.613569	0.0432	0.0965999	2.02049	0.046784	0.187333
ECI2	-0.00802165	0.00945994	-0.84796	0.39646	0.562221	-0.00257805	0.170594	-0.242497	0.809592	0.904451	-0.0287218	0.155675	-1.38542	0.169538	0.377783
ECM1	-0.0351197	0.0108684	-3.23135	0.00123208	0.010221	-0.0323003	0.225673	-2.19756	0.0336256	0.150482	-0.038521	0.137791	-2.38611	0.0192422	0.116787
ECSIT	-0.0187738	0.0138029	-1.36013	0.173789	0.323867	-0.0143313	0.3615	-0.854475	0.397756	0.623299	-0.0280975	0.295803	-1.15639	0.250753	0.469187
ECT2	0.00935874	0.00523237	1.78862	0.0736752	0.178264	0.00765055	0.0748962	1.2823	0.206867	0.431001	0.0150489	0.0733225	1.382	0.170584	0.379163
ECT2L	0.0233806	0.00803765	2.90888	0.00362721	0.0216285	0.0299638	0.0937166	3.38262	0.0015784	0.0254039	-0.00729737	0.139065	-0.381617	0.703695	0.836128
EDA	0.0147657	0.0155019	0.952507	0.34084	0.50987	0.0276552	0.225771	1.54687	0.129502	0.327969	-0.0242834	0.281921	-0.780368	0.437336	0.643394
EDC3	-0.0426347	0.0148635	-2.86843	0.0041252	0.023564	-0.0374865	0.331125	-2.01823	0.0500732	0.190157	-0.0518019	0.313161	-2.09003	0.0395947	0.169969
EDEM1	-0.011611	0.0159736	-0.726889	0.467294	0.625875	0.0146806	0.283074	0.788676	0.434791	0.655882	-0.0850606	0.366388	-2.73399	0.00760866	0.0724871
EDEM2	-0.0170959	0.0095471	-1.79069	0.0733427	0.177883	-0.0274519	0.10215	-2.02395	0.0497421	0.189459	-0.00692691	0.103418	-0.515374	0.607626	0.772148
EDEM3	-0.0127114	0.024058	-0.528366	0.597245	0.730986	-0.0272792	0.586819	-0.96025	0.342501	0.572559	0.0242291	0.551966	0.535592	0.593635	0.762906
EDF1	-0.040756	0.0201685	-2.02077	0.0433036	0.123164	-0.0420891	0.282751	-1.61519	0.114042	0.304147	-0.0387644	0.249485	-1.21705	0.226972	0.44569
EDIL3	0.00958538	0.041191	0.232706	0.81599	0.888524	0.00740421	2.86549	0.150467	0.881127	0.943917	0.0146916	2.65998	0.195131	0.845755	0.921337
EDNRB	-0.00128967	0.00209447	-0.615749	0.53806	0.684902	-0.00185259	0.0154142	-0.792115	0.432806	0.654904	0.000990215	0.00979966	0.210381	0.833872	0.914948
EDRF1	-0.0511941	0.0187409	-2.73167	0.00630138	0.0318257	-0.027224	0.480151	-1.17019	0.248613	0.477637	-0.0954995	0.38609	-3.01934	0.00334163	0.0483443
EEA1	-0.0746245	0.0217193	-3.43586	0.000590671	0.00622224	-0.0709906	0.733769	-2.86969	0.00644177	0.0574329	-0.0868474	0.703279	-1.91421	0.0589483	0.211159
EED	0.00240378	0.0152594	0.157528	0.874829	0.925102	-0.000218751	0.324941	-0.0132899	0.98946	0.996184	0.0184388	0.352392	0.453031	0.651698	0.800145
EEF1A1	-0.070569	0.0353569	-1.9959	0.0459443	0.128409	-0.0624441	0.454353	-1.3435	0.186947	0.405094	-0.0817286	0.474621	-1.50039	0.137429	0.335851
EEF1A2	0.0901326	0.0413591	2.17927	0.0293115	0.09409	0.107659	0.800804	1.60061	0.117646	0.310081	0.0794769	0.574746	1.5154	0.133423	0.331293
EEF1AKMT1	-0.0371393	0.0134573	-2.75978	0.00578399	0.0299461	-0.0379776	0.244454	-2.31843	0.0254368	0.12714	-0.0353989	0.240419	-1.49978	0.137365	0.335851
EEF1B2	-0.026749	0.00931651	-2.87113	0.00409002	0.0234679	-0.0303029	0.141493	-2.93473	0.00542369	0.0524487	-0.0111862	0.149347	-0.517697	0.606016	0.771439
EEF1D	-0.0153378	0.0118223	-1.29736	0.194507	0.348388	-0.00230484	0.264429	-0.1596	0.873971	0.940199	-0.04182	0.247665	-2.03152	0.0453171	0.184072
EEF2	0.0493716	0.0269148	1.83437	0.0665997	0.167099	0.0241597	0.442985	0.642881	0.523984	0.727551	0.0759224	0.384604	1.96867	0.0522406	0.19727
EEF2K	-0.00116146	0.013797	-0.0841824	0.932911	0.961363	0.00479648	0.29209	0.310021	0.758099	0.875709	-0.0243024	0.324029	-0.797031	0.427647	0.63635
EEFSEC	-0.0569214	0.0185175	-3.07392	0.00211264	0.0147604	-0.0769986	0.480621	-3.54002	0.00100399	0.0194994	-0.00404713	0.462417	-0.114657	0.908987	0.957408
EEPD1	0.0218452	0.0184958	1.18109	0.237566	0.398565	-0.00116582	0.336665	-0.0568567	0.954933	0.981554	0.122326	0.339222	2.85493	0.00545252	0.0620781
EFCAB10	-0.0268523	0.0100212	-2.67954	0.00737231	0.0357359	-0.0198458	0.119368	-1.43478	0.159065	0.370147	-0.0345934	0.122	-2.37938	0.0195744	0.11763
EFCAB11	-0.0213236	0.0203724	-1.04669	0.295242	0.463059	-0.0142981	0.443637	-0.533656	0.596431	0.776052	-0.0309528	0.403811	-0.986798	0.326534	0.546087
EFCAB13	-0.010307	0.0138893	-0.742081	0.458038	0.61763	0.010433	0.0922611	0.63868	0.526824	0.728949	-0.0644284	0.20902	-2.44159	0.0166907	0.109698
EFCAB14	-0.0272895	0.0104321	-2.61592	0.00889873	0.0405528	-0.0202516	0.274574	-1.60053	0.117081	0.309236	-0.0422277	0.2214	-2.29072	0.0244478	0.131116
EFCAB2	-0.0180361	0.0258849	-0.69678	0.48594	0.641628	-0.000592488	0.662312	-0.0192735	0.984715	0.994025	-0.0605389	0.609502	-1.26161	0.210532	0.426302
EFCAB5	0.00436559	0.0103173	0.423131	0.6722	0.788497	0.0254498	0.199287	2.13515	0.0387086	0.164213	-0.0586322	0.207613	-2.84575	0.0055484	0.0625805
EFCAB6	-0.0386887	0.0241096	-1.6047	0.108559	0.2344	-0.0605146	0.692408	-1.97318	0.055171	0.201249	-0.0033775	0.662465	-0.0865829	0.931206	0.967848
EFCAB7	-0.0355973	0.0224079	-1.58861	0.112149	0.239688	-0.0225104	0.682312	-0.886787	0.380313	0.607617	-0.0817915	0.656476	-1.71501	0.0899763	0.267086
EFEMP1	0.00108176	0.00212294	0.509558	0.610361	0.741922	0.00197785	0.0137214	0.774932	0.442781	0.662966	-0.000930185	0.00676629	-0.243224	0.808416	0.901656
EFHC1	0.0287386	0.0175906	1.63375	0.102312	0.225159	0.0277521	0.443439	1.32802	0.191443	0.41155	0.0311372	0.461944	0.955591	0.341982	0.558736
EFHC2	-0.00192815	0.00289047	-0.667073	0.504726	0.656382	-0.0017241	0.0225982	-0.58923	0.558907	0.750484	-0.0101739	0.0291792	-0.546981	0.586085	0.758072
EFHD1	0.00368946	0.00387077	0.953158	0.34051	0.50964	0.00225961	0.0422932	0.478655	0.634701	0.801414	0.00662308	0.0293544	0.97947	0.33012	0.54944
EFHD2	-0.0208677	0.0234979	-0.888066	0.374505	0.541446	-0.0274583	0.427899	-0.982918	0.331354	0.562858	-0.00492397	0.444114	-0.113325	0.910039	0.957518
EFL1	-0.0328715	0.012401	-2.65071	0.00803229	0.0379792	-0.0347381	0.288719	-2.56274	0.0141123	0.0908531	-0.0232883	0.267204	-0.758238	0.4504	0.653954
EFNA3	-0.0170739	0.0113096	-1.50969	0.131124	0.266187	-0.0170969	0.137904	-1.14959	0.25703	0.486351	-0.0170424	0.117949	-0.978567	0.330563	0.549718
EFNA5	-0.0266714	0.0440604	-0.605336	0.544956	0.690819	0.0452794	3.68322	0.82619	0.413429	0.637777	-0.158162	3.54479	-2.13477	0.0356504	0.159929
EFNB2	-0.016714	0.0171221	-0.976169	0.328981	0.498518	-0.0128134	0.45044	-0.615366	0.541679	0.739823	-0.0248587	0.369812	-0.826195	0.411	0.620528
EFNB3	-0.0259568	0.00849662	-3.05496	0.00225093	0.0154464	-0.0154598	0.169874	-1.38293	0.174094	0.388159	-0.0403156	0.108198	-3.08352	0.00275666	0.0436982
EFR3A	0.0530176	0.0354191	1.49686	0.134429	0.27059	0.0949972	1.26871	2.10267	0.0416128	0.171137	-0.0139287	1.16757	-0.244133	0.807715	0.901606
EFR3B	-0.0734047	0.0297378	-2.4684	0.0135719	0.0542524	-0.0422003	0.687145	-0.998963	0.323686	0.555467	-0.104058	0.719835	-2.48529	0.0148981	0.103401
EFTUD2	-0.0436441	0.0135741	-3.21525	0.00130329	0.0106512	-0.0399469	0.360095	-2.5729	0.0137613	0.0898446	-0.0556371	0.319729	-1.98965	0.0498359	0.193581
EGF	0.00167185	0.00199002	0.840116	0.400843	0.566484	0.00252321	0.0136267	1.14208	0.259979	0.489222	-0.00198947	0.0104906	-0.434229	0.665219	0.809927
EGFL7	-0.0388353	0.0164041	-2.36741	0.0179129	0.0656937	-0.0522993	0.313373	-2.37969	0.0220111	0.117248	-0.0218978	0.228845	-0.888358	0.376848	0.590649
EGFR	0.00443263	0.0025929	1.70952	0.0873538	0.200728	0.00586865	0.0192448	1.84585	0.0720686	0.231855	0.00158073	0.011147	0.352802	0.725108	0.850039
EGLN1	-0.0556375	0.0190363	-2.9227	0.0034701	0.0210217	-0.0566566	0.536825	-2.62547	0.0120688	0.0828735	-0.0520624	0.515057	-1.28807	0.201206	0.415709
EGLN3	0.00643442	0.00967737	0.664893	0.506119	0.657458	0.0162373	0.176699	1.45472	0.153283	0.361941	-0.0232431	0.157515	-1.1968	0.234702	0.453216
EGR1	-0.0408529	0.0224003	-1.82377	0.068187	0.169704	-0.0429791	0.233378	-1.57564	0.123152	0.31909	-0.0364495	0.225244	-0.928527	0.356032	0.57175
EGR3	-0.0437385	0.017371	-2.5179	0.0118056	0.0494117	-0.034394	0.24274	-1.60819	0.11543	0.306531	-0.0618553	0.166596	-2.07716	0.0410531	0.173904
EHBP1	0.00726297	0.0390582	0.185953	0.852482	0.911902	0.0451221	2.31113	0.953681	0.345777	0.575509	-0.0737374	2.09671	-1.06548	0.28967	0.508495
EHBP1L1	-0.0156604	0.0100347	-1.56063	0.118612	0.249103	-0.00533556	0.181534	-0.445968	0.657943	0.816381	-0.0401563	0.138968	-2.17908	0.0320853	0.151859
EHD1	0.00324851	0.00402219	0.807646	0.419294	0.583147	0.00641636	0.0512192	1.16872	0.249199	0.478283	-0.000421863	0.0373773	-0.0713872	0.943257	0.9735
EHD3	-0.0107072	0.0150865	-0.70972	0.477878	0.634608	-0.0162226	0.338854	-0.934117	0.355657	0.584313	0.00625613	0.325565	0.20541	0.837742	0.916744
EHHADH	-0.0108415	0.00504024	-2.15099	0.0314767	0.0988167	-0.0137085	0.0753468	-2.41613	0.0201764	0.111773	-0.000110673	0.0798955	-0.0100825	0.991979	0.996202
EHMT1	0.0457985	0.0311327	1.47107	0.141271	0.280672	0.0657166	1.25249	1.77866	0.082635	0.251828	-0.00297007	1.29036	-0.0513733	0.959148	0.98128
EHMT2	-0.0184123	0.0135387	-1.35998	0.173837	0.323882	-0.024284	0.34748	-1.48542	0.145003	0.349604	-0.00559491	0.263181	-0.231637	0.817375	0.905184
EI24	-0.0364135	0.0206681	-1.76182	0.0780992	0.185083	-0.0257397	0.38697	-0.8819	0.382959	0.610158	-0.0471499	0.292342	-1.61076	0.110929	0.297986
EID1	-0.0120637	0.0518118	-0.232837	0.815888	0.888524	-0.0366349	0.745476	-0.529806	0.599323	0.777652	0.0193916	0.716379	0.247857	0.80491	0.899917
EID2	-0.0114445	0.00790405	-1.44793	0.147636	0.289659	-0.000568867	0.0962605	-0.0572318	0.954636	0.981401	-0.0301498	0.112415	-2.3129	0.0231376	0.127831
EID2B	-0.0199866	0.0126024	-1.58593	0.112755	0.240318	-0.0065287	0.18227	-0.421158	0.675817	0.825641	-0.0462174	0.169562	-2.13553	0.0355867	0.159858
EIF1	-0.0861729	0.0554396	-1.55436	0.120099	0.251243	-0.117646	1.01612	-1.54013	0.131717	0.330824	-0.0511427	0.83025	-0.634617	0.527553	0.71554
EIF1AD	-0.0118756	0.00428843	-2.76921	0.00561927	0.0292638	-0.0158315	0.0592047	-3.4349	0.0013595	0.0233027	0.0136297	0.0747165	1.16464	0.247415	0.465574
EIF1AX	-0.0256647	0.0434174	-0.591115	0.554443	0.697718	-0.0451803	0.72809	-0.718739	0.476637	0.691963	-0.00786133	0.674157	-0.130936	0.896145	0.950096
EIF1B	-0.0468407	0.0342458	-1.36778	0.171381	0.320311	-0.0410046	0.515964	-0.902535	0.372293	0.601205	-0.0545196	0.48177	-1.04617	0.298565	0.517821
EIF2A	-0.0380522	0.0143849	-2.64529	0.00816204	0.0383196	-0.0290936	0.31444	-1.7921	0.0804223	0.24776	-0.0707874	0.318594	-2.28105	0.0250394	0.132793
EIF2AK1	-0.0249919	0.0159087	-1.57096	0.116193	0.245696	-0.0314318	0.372532	-1.6388	0.108828	0.295909	-0.0107913	0.390122	-0.378894	0.705709	0.837029
EIF2AK2	0.0183955	0.0230073	0.799548	0.423973	0.587673	0.00637894	0.73967	0.238872	0.812382	0.906167	0.0530047	0.693643	1.16957	0.245436	0.463214
EIF2AK3	0.00115751	0.021467	0.0539204	0.956999	0.976113	0.0389526	0.553611	1.54852	0.129105	0.327465	-0.100143	0.526165	-2.43171	0.0171217	0.11079
EIF2AK4	-0.0172441	0.0187737	-0.918528	0.358342	0.526106	-0.00327472	0.617128	-0.157708	0.875453	0.940916	-0.0797971	0.618874	-1.81607	0.0728751	0.239364
EIF2B1	-0.0478756	0.0156563	-3.05791	0.00222888	0.0153407	-0.0418338	0.302935	-2.33621	0.0243963	0.123923	-0.0674834	0.336734	-2.09194	0.0394186	0.169676
EIF2B2	-0.0157634	0.00579623	-2.7196	0.00653607	0.0326973	-0.0115535	0.082006	-1.69282	0.0979986	0.277929	-0.0266563	0.0841344	-2.42808	0.0172823	0.110953
EIF2B3	-0.0147905	0.023114	-0.639893	0.522242	0.671828	-0.0240716	0.606064	-0.902774	0.371865	0.600766	0.0132683	0.585997	0.286191	0.775426	0.881277
EIF2B4	-0.0171279	0.00637511	-2.68669	0.00721649	0.0352021	-0.0142589	0.117207	-1.92533	0.061072	0.211351	-0.025336	0.0992373	-2.02258	0.0462513	0.186425
EIF2B5	-0.00912294	0.00961848	-0.948481	0.342885	0.511935	-0.0010485	0.202598	-0.0939877	0.925572	0.968131	-0.0325137	0.139782	-1.71238	0.090462	0.267909
EIF2D	0.00276127	0.00986611	0.279874	0.779574	0.864233	0.00350239	0.205612	0.293372	0.770703	0.883117	0.0011647	0.206229	0.0664693	0.94716	0.975872
EIF2S1	-0.0380416	0.0129501	-2.93754	0.00330823	0.0204002	-0.0564006	0.307161	-3.90294	0.000342805	0.0109193	0.0368348	0.313006	1.26217	0.21033	0.426043
EIF2S2	-0.0371005	0.0177627	-2.08868	0.0367367	0.110034	-0.0379875	0.338285	-1.92104	0.0616259	0.212075	-0.0333944	0.43197	-0.826194	0.411001	0.620528
EIF2S3	-0.0188029	0.0114325	-1.64469	0.100034	0.221752	-0.0241492	0.235671	-1.92228	0.0614649	0.2119	0.00696162	0.255826	0.252431	0.801316	0.897726
EIF3A	-0.0539562	0.0159979	-3.3727	0.000744348	0.00732285	-0.0553209	0.549657	-3.10916	0.00338727	0.0396187	-0.0481977	0.549845	-1.3187	0.190803	0.404171
EIF3B	-0.0414688	0.0158542	-2.61563	0.0089064	0.0405685	-0.0356825	0.392817	-1.75737	0.0862424	0.25799	-0.0505074	0.322136	-1.99028	0.0497649	0.193581
EIF3D	-0.0326335	0.00799352	-4.0825	4.45542e-05	0.00104861	-0.0414058	0.141432	-4.40008	7.4185e-05	0.00567737	-0.00990014	0.134119	-0.653529	0.515174	0.706965
EIF3E	-0.00981397	0.0183171	-0.535782	0.59211	0.727375	-0.0151573	0.530378	-0.69769	0.489268	0.701593	0.00332397	0.468012	0.0975755	0.922498	0.963172
EIF3F	0.0060609	0.0130497	0.464448	0.642327	0.766652	-0.00369523	0.32653	-0.253882	0.800843	0.899635	0.046045	0.284335	1.56267	0.121835	0.314621
EIF3G	-0.0021668	0.00652002	-0.33233	0.73964	0.838133	-0.00156813	0.0667276	-0.209006	0.835468	0.918792	-0.00401347	0.0624743	-0.304575	0.76145	0.872171
EIF3H	-0.0735607	0.0187237	-3.92875	8.53878e-05	0.00156172	-0.0869339	0.5491	-3.89239	0.000353874	0.0109855	-0.0419352	0.505287	-1.22097	0.225463	0.443783
EIF3I	0.00027399	0.0105128	0.0260626	0.979207	0.988334	-0.00768525	0.127751	-0.697472	0.489403	0.701593	0.0810213	0.116387	2.30855	0.0238383	0.129758
EIF3J	-0.0415775	0.0175361	-2.37097	0.0177413	0.0653314	-0.0404478	0.364115	-1.99172	0.0530219	0.196574	-0.0448893	0.463386	-1.29102	0.200186	0.41443
EIF3K	-0.0439523	0.0171147	-2.5681	0.0102258	0.0445754	-0.0366589	0.397863	-1.74264	0.0888168	0.262431	-0.0582306	0.373609	-1.97835	0.0511188	0.195766
EIF3L	-0.00712592	0.0140526	-0.507091	0.612091	0.743152	-0.00266446	0.353847	-0.162291	0.871866	0.938779	-0.0193505	0.345172	-0.712032	0.47839	0.677335
EIF3M	-0.00478733	0.0175989	-0.272025	0.785603	0.868252	-0.0263866	0.415142	-1.30197	0.200119	0.423239	0.0614367	0.396325	1.73124	0.0870272	0.262881
EIF4A1	-0.00574249	0.0105704	-0.543262	0.58695	0.723963	-0.0258458	0.17602	-1.71194	0.0943857	0.272272	0.0135883	0.126584	0.917852	0.361286	0.576247
EIF4A2	-0.0236981	0.0601194	-0.394184	0.693445	0.803514	-0.0911835	1.30869	-0.89191	0.378137	0.605481	0.0119754	1.00397	0.161111	0.872403	0.937726
EIF4A3	-0.0081097	0.00702477	-1.15444	0.248319	0.410954	-0.0121033	0.0743549	-1.64678	0.107169	0.293262	0.0340886	0.0761285	1.42684	0.157895	0.36154
EIF4B	-0.0375562	0.0187352	-2.00458	0.0450076	0.126763	-0.0649265	0.431307	-3.14437	0.00307524	0.0375495	0.0899399	0.50124	2.01816	0.0467192	0.187319
EIF4E	-0.037163	0.0234998	-1.58142	0.113782	0.241881	-0.0142609	0.686675	-0.511234	0.611901	0.785768	-0.0931529	0.631123	-2.13577	0.0355666	0.159858
EIF4E1B	0.00644405	0.0110642	0.582424	0.560281	0.703609	0.0158322	0.207748	1.22362	0.228011	0.454974	-0.0190967	0.205936	-0.894819	0.373404	0.587402
EIF4E2	-0.0451693	0.00935108	-4.83038	1.36273e-06	8.60533e-05	-0.047668	0.248997	-4.45671	6.20969e-05	0.00503403	-0.0370638	0.214395	-1.92403	0.0576882	0.208497
EIF4E3	-0.0614164	0.0204232	-3.00719	0.00263673	0.0174514	-0.0452411	0.574343	-1.80746	0.0779559	0.242997	-0.0936353	0.585927	-2.65061	0.00957687	0.0803853
EIF4EBP2	0.00582237	0.0139443	0.417545	0.67628	0.79113	-0.00624537	0.23511	-0.368055	0.714707	0.849969	0.0309212	0.23548	1.26356	0.209832	0.425557
EIF4ENIF1	-0.00670003	0.0150184	-0.446122	0.655509	0.776134	-0.0209376	0.38293	-1.21724	0.230401	0.45739	0.038968	0.388807	1.26494	0.209341	0.425067
EIF4G1	0.00731438	0.0127641	0.573043	0.566616	0.708342	0.00632242	0.230153	0.390873	0.697894	0.839478	0.00895159	0.199627	0.430772	0.667721	0.811035
EIF4G2	-0.0029517	0.0305128	-0.0967364	0.922936	0.955254	-0.0104645	0.553071	-0.250067	0.803815	0.901221	0.00557709	0.461529	0.125084	0.900751	0.952627
EIF4G3	-0.0491165	0.0358655	-1.36946	0.170854	0.319636	0.0127916	2.90842	0.297435	0.767621	0.881598	-0.190506	2.81703	-2.93116	0.00433405	0.0561892
EIF4H	-0.0121903	0.0286839	-0.424988	0.670845	0.787834	-0.0406138	0.392955	-1.06356	0.294039	0.525313	0.024612	0.414606	0.566418	0.572612	0.748715
EIF5	-0.00985739	0.0324595	-0.303683	0.76137	0.853218	-0.037454	0.573244	-0.811919	0.421715	0.645346	0.0172061	0.509875	0.376646	0.707373	0.838027
EIF5A	0.0114296	0.0189321	0.603718	0.546031	0.6915	-0.0211051	0.20284	-0.810929	0.422339	0.645917	0.0479942	0.216298	1.73951	0.0855542	0.261206
EIF5A2	-0.00937792	0.00886827	-1.05747	0.290298	0.458102	-0.0138876	0.103132	-1.39787	0.169593	0.382118	0.00830689	0.111966	0.422232	0.673959	0.815614
EIF5B	-0.0470161	0.0213769	-2.19939	0.0278504	0.0907868	-0.0737765	0.539401	-3.05058	0.00397332	0.0437709	0.0485854	0.587969	1.06288	0.290839	0.509928
ELAC2	-0.0375813	0.00774957	-4.84947	1.23794e-06	7.99195e-05	-0.0423498	0.139546	-4.33814	9.00499e-05	0.00610778	-0.0294559	0.104771	-2.3115	0.0232185	0.12789
ELAVL1	0.00507198	0.0175485	0.289026	0.772561	0.860254	0.00565803	0.433846	0.266498	0.791178	0.894079	0.0038082	0.463791	0.122147	0.90307	0.953968
ELAVL2	-0.034186	0.0304305	-1.12341	0.261263	0.425712	-0.0253512	1.04136	-0.709712	0.481858	0.695436	-0.0575649	0.931466	-0.990662	0.324654	0.544673
ELAVL3	0.0661424	0.0334338	1.97831	0.0478937	0.132101	0.0756249	1.17727	1.73691	0.0898341	0.264091	0.0525163	1.1	1.0062	0.317167	0.536394
ELAVL4	-0.0516007	0.0383619	-1.3451	0.178592	0.329735	-0.106136	1.61397	-2.02038	0.0498413	0.189555	0.0107067	1.48163	0.190675	0.849234	0.923907
ELF1	-0.0187395	0.0102334	-1.8312	0.0670705	0.167807	-0.0157072	0.137205	-1.36256	0.180382	0.396744	-0.0300138	0.148424	-1.35025	0.180563	0.391113
ELF2	-0.0344673	0.0252184	-1.36675	0.171704	0.320757	-0.0373586	0.972442	-1.34297	0.186592	0.404855	-0.0211293	1.00377	-0.353646	0.724478	0.849869
ELFN2	-0.0202957	0.016072	-1.2628	0.20666	0.362778	-0.0127991	0.292796	-0.661986	0.511646	0.717553	-0.0370597	0.326055	-1.28178	0.203395	0.418003
ELK1	0.0748321	0.0297485	2.51549	0.0118866	0.0496756	0.126088	0.334615	2.90118	0.0061481	0.0558785	0.0296477	0.359408	0.726556	0.469516	0.670505
ELK3	-0.000318695	0.00456614	-0.0697953	0.944357	0.967978	0.00216398	0.0430376	0.440053	0.662186	0.81884	-0.0158515	0.0779013	-1.28872	0.200984	0.41556
ELK4	-0.0206815	0.0141595	-1.46061	0.144121	0.28454	-0.0323111	0.283037	-1.94855	0.0581443	0.205983	0.0106248	0.314726	0.390523	0.697124	0.831283
ELL	-0.0166889	0.013136	-1.27047	0.203917	0.359492	-0.00727502	0.22316	-0.468059	0.642196	0.806842	-0.0402218	0.213704	-1.63673	0.105375	0.29111
ELL2	-0.0777181	0.0291523	-2.66594	0.00767742	0.0367981	-0.105113	1.02499	-2.80914	0.00754706	0.0627889	-0.035408	0.89881	-0.761429	0.448503	0.651937
ELMO1	-0.100209	0.0342606	-2.9249	0.0034457	0.0209338	-0.12489	1.58556	-3.01498	0.00437477	0.0462957	-0.0467663	1.4619	-0.767238	0.44506	0.649056
ELMO1-AS1	-0.00520628	0.00316616	-1.64435	0.100103	0.221795	-0.00647248	0.0156201	-1.69302	0.0979599	0.277929	-0.00244154	0.0333102	-0.432194	0.666692	0.810466
ELMO2	-0.00812574	0.0114268	-0.71111	0.477016	0.633778	-0.0164098	0.202839	-1.29337	0.203047	0.426931	0.0274523	0.188407	1.04407	0.299413	0.518276
ELMOD1	-0.0637213	0.0340948	-1.86895	0.0616304	0.157986	-0.0848482	1.33905	-2.10121	0.0417472	0.171561	-0.0112596	1.27545	-0.176949	0.859968	0.930679
ELMOD2	-0.00592722	0.0124443	-0.476301	0.63386	0.759555	0.00497646	0.231731	0.343693	0.732815	0.861662	-0.0367448	0.228319	-1.5095	0.134868	0.332905
ELMOD3	-0.0313283	0.01406	-2.22819	0.0258678	0.0860226	-0.0357654	0.393578	-2.14982	0.0374566	0.160731	-0.0202378	0.347756	-0.76944	0.443759	0.647894
ELMSAN1	0.000382296	0.0131705	0.0290266	0.976843	0.987612	0.0124002	0.268681	0.8074	0.424048	0.647707	-0.0330195	0.279139	-1.28962	0.200673	0.415204
ELN	0.00572225	0.00516975	1.10687	0.268349	0.433157	0.0107306	0.0483782	1.69755	0.0970945	0.276633	-0.00439403	0.0474204	-0.4891	0.626027	0.783704
ELOF1	-0.0159924	0.0098103	-1.63017	0.103066	0.226158	-0.00769953	0.166978	-0.609661	0.545416	0.742218	-0.0286101	0.122127	-1.83657	0.0697591	0.232987
ELOVL1	-0.00102165	0.00464748	-0.219829	0.826004	0.895432	-0.00285982	0.0579387	-0.537334	0.593912	0.774108	0.0048801	0.032929	0.511724	0.61017	0.773998
ELOVL2	0.00167716	0.00607928	0.275881	0.782639	0.866269	-0.00145416	0.0366721	-0.231935	0.817735	0.908677	0.0508945	0.0757006	2.04753	0.0442245	0.181355
ELOVL4	-0.0237773	0.0180406	-1.31799	0.187508	0.340217	-0.000343715	0.505482	-0.016028	0.987289	0.995212	-0.0805196	0.424159	-2.41295	0.0179674	0.113089
ELOVL5	0.00847266	0.0141137	0.600314	0.548297	0.693078	0.0174831	0.241046	0.946147	0.34956	0.578945	-0.00414521	0.259458	-0.189569	0.850098	0.924586
ELOVL6	-0.0653348	0.030884	-2.11549	0.0343884	0.10513	-0.0558805	0.894216	-1.41078	0.165774	0.37799	-0.0799958	0.861356	-1.62182	0.108536	0.29456
ELOVL7	-0.0248428	0.0121585	-2.04325	0.0410282	0.118643	-0.0316921	0.256187	-2.08567	0.0432076	0.17495	-0.012653	0.236421	-0.624191	0.53417	0.719789
ELP2	-0.0557928	0.0282302	-1.97635	0.0481152	0.132638	-0.0622164	0.935603	-1.89459	0.0651416	0.21864	-0.0376043	0.8226	-0.680515	0.498023	0.693883
ELP3	-0.0204815	0.0157695	-1.2988	0.194011	0.34792	-0.033347	0.489113	-1.85227	0.0711212	0.230041	0.0219267	0.496157	0.670827	0.504144	0.70016
ELP4	0.0222729	0.0287896	0.773645	0.439141	0.600758	-0.00670716	1.00105	-0.183629	0.8552	0.929786	0.0698113	0.906593	1.4923	0.139312	0.338662
ELP5	-0.0213404	0.0069464	-3.07215	0.00212521	0.0148024	-0.0207428	0.119488	-2.39163	0.0213943	0.115206	-0.0224097	0.0822103	-1.93171	0.0567182	0.207221
ELP6	-0.0414739	0.0128828	-3.21931	0.00128498	0.0105567	-0.0534345	0.219544	-3.89446	0.000351674	0.0109855	0.047587	0.223267	1.27101	0.2075	0.422681
EMB	0.0135781	0.0171171	0.793246	0.427635	0.59031	0.0250141	0.460775	1.3184	0.194612	0.4157	-0.0364454	0.460062	-0.918452	0.360974	0.576247
EMC1	-0.0369745	0.0119535	-3.09318	0.00198021	0.0141081	-0.0390872	0.222118	-2.97543	0.00486534	0.049061	-0.0268052	0.252585	-0.930039	0.354978	0.570611
EMC10	-0.0172594	0.00921456	-1.87305	0.0610611	0.157084	-0.0185068	0.169805	-1.69133	0.0982846	0.278172	-0.0142177	0.154988	-0.832117	0.407668	0.617757
EMC2	-0.0406096	0.0130047	-3.12269	0.00179205	0.0131871	-0.0351121	0.321248	-2.30372	0.0263272	0.129407	-0.0553253	0.318464	-2.21865	0.029168	0.143554
EMC3	-0.0671501	0.0171234	-3.92155	8.7981e-05	0.00159609	-0.0631483	0.345263	-3.31706	0.00190056	0.0284883	-0.0841035	0.380652	-2.1464	0.034683	0.158043
EMC4	-0.00654234	0.0110857	-0.590162	0.555082	0.698142	-0.0213803	0.154398	-1.73037	0.0910075	0.265711	0.0546964	0.18739	2.17901	0.0320908	0.151859
EMC6	-0.0164471	0.00662014	-2.4844	0.0129771	0.0526459	-0.0191664	0.0680656	-2.33964	0.0241998	0.123521	-0.0113284	0.0638521	-1.00792	0.316345	0.535474
EMC7	-0.0382485	0.00951755	-4.01873	5.85126e-05	0.00124614	-0.0424725	0.17505	-3.85797	0.000392478	0.0115806	-0.0257504	0.149163	-1.35981	0.177478	0.387407
EMC8	-0.0257313	0.0058751	-4.37972	1.18831e-05	0.000426464	-0.0275614	0.117096	-4.29542	0.000102881	0.00643475	-0.0162383	0.108934	-1.11116	0.269626	0.488469
EMC9	-0.0215981	0.0068376	-3.15872	0.00158463	0.0122077	-0.0204528	0.104847	-2.50545	0.0162502	0.0986795	-0.0242905	0.0720219	-1.94067	0.0556041	0.205067
EMD	-0.0248125	0.00903836	-2.74524	0.00604664	0.0308908	-0.0153417	0.131313	-1.27733	0.208599	0.433167	-0.0371781	0.0979845	-2.70894	0.00815723	0.0750517
EME2	-0.000274979	0.00575993	-0.04774	0.961923	0.978936	0.0117711	0.117324	1.87791	0.0674448	0.223321	-0.0656502	0.0821402	-4.49584	2.18058e-05	0.00719967
EMID1	0.00660072	0.00437039	1.51033	0.13096	0.266014	0.00789064	0.045656	1.52365	0.135195	0.336245	0.00340905	0.0338561	0.418483	0.676646	0.817856
EML1	-0.0439924	0.0124672	-3.52865	0.000417684	0.00484128	-0.0367035	0.318494	-2.58839	0.0132414	0.0872891	-0.0688129	0.282769	-2.62975	0.0101367	0.0826093
EML2	-0.00319627	0.0233281	-0.137014	0.89102	0.935619	0.0344666	0.575795	1.18586	0.242434	0.47093	-0.0713914	0.484378	-1.82542	0.0714406	0.236011
EML4	-0.0323004	0.0279034	-1.15758	0.247036	0.409518	-0.0375176	0.685535	-1.10119	0.277172	0.507535	-0.0216714	0.720846	-0.445643	0.656985	0.803654
EML5	-0.0108826	0.0268948	-0.404637	0.685744	0.79755	0.00913056	0.851025	0.2895	0.773643	0.88459	-0.0642236	0.862753	-1.24731	0.215702	0.432939
EML6	-0.0167596	0.0489429	-0.342433	0.732025	0.832607	-0.0168876	2.14886	-0.27425	0.785255	0.891308	-0.0165402	2.01219	-0.205082	0.837997	0.916804
EMSY	-0.0343671	0.0206372	-1.6653	0.0958536	0.214709	-0.00628612	0.72808	-0.252533	0.801878	0.900185	-0.0961002	0.721688	-2.6038	0.0108745	0.0857916
EMX1	-0.025197	0.0165399	-1.52341	0.127657	0.261746	-0.0141137	0.300547	-0.657185	0.514696	0.719815	-0.0413556	0.268006	-1.59484	0.114449	0.303412
ENAH	-0.119535	0.027336	-4.37282	1.22649e-05	0.000438803	-0.0776659	0.75558	-2.34267	0.0240277	0.122969	-0.208459	0.728947	-4.31462	4.28473e-05	0.00934232
ENC1	-0.0986047	0.0249857	-3.94644	7.93207e-05	0.00149532	-0.093668	0.674992	-2.87844	0.00629508	0.0567441	-0.105695	0.443496	-2.71018	0.00812931	0.0750338
ENDOD1	-0.0222881	0.0132958	-1.67633	0.0936734	0.211259	-0.0181654	0.229965	-1.23011	0.225594	0.452154	-0.0399375	0.301138	-1.3071	0.194694	0.408175
ENDOG	0.000167623	0.00810051	0.0206929	0.983491	0.991196	-0.00610537	0.118006	-0.605577	0.548099	0.743583	0.0115931	0.0808377	0.852034	0.396583	0.608055
ENDOV	-0.0354544	0.0169107	-2.09656	0.0360324	0.108492	0.00659271	0.215473	0.291693	0.772023	0.88367	-0.0889303	0.171174	-3.489	0.000776061	0.0270126
ENGASE	0.00623313	0.00562721	1.10768	0.268002	0.432969	0.0101971	0.0776645	1.40016	0.168911	0.381535	0.000360488	0.0525915	0.0406668	0.967657	0.986065
ENHO	-0.00425775	0.00632642	-0.673012	0.50094	0.653444	-0.00388701	0.0742021	-0.510487	0.61242	0.785791	-0.00508423	0.0618705	-0.447218	0.655852	0.803166
ENKUR	-0.00893796	0.00743727	-1.20178	0.229449	0.389527	-0.012317	0.106323	-1.58421	0.120751	0.315274	0.0274563	0.137943	1.07604	0.285199	0.504401
ENO1	0.0160722	0.0239371	0.671433	0.501945	0.653795	-0.00910557	0.471079	-0.280944	0.780159	0.888491	0.0462872	0.386168	1.30368	0.195853	0.409569
ENO2	-0.0190199	0.0521841	-0.364477	0.715502	0.821739	-0.0128094	1.25417	-0.165443	0.869452	0.937606	-0.0241895	1.00948	-0.342435	0.732887	0.854443
ENO4	-0.0308294	0.00936055	-3.29355	0.000989321	0.00881464	-0.0268552	0.136223	-2.53221	0.0152175	0.0952266	-0.0448392	0.170314	-2.25185	0.0269027	0.137934
ENOPH1	-0.0427956	0.0144335	-2.96501	0.00302671	0.0192179	-0.0564514	0.312082	-3.2048	0.00260222	0.0337001	-0.0148907	0.256705	-0.591371	0.555837	0.737825
ENOSF1	-0.00215515	0.00603624	-0.357035	0.721066	0.824587	-0.00277707	0.0437478	-0.423672	0.673997	0.824441	0.00131572	0.0432124	0.0849684	0.932513	0.968292
ENOX1	-0.132463	0.0422314	-3.1366	0.00170917	0.0128254	-0.0690418	3.3167	-1.38621	0.173099	0.386771	-0.294708	3.20973	-3.69948	0.000381814	0.0195783
ENOX2	-0.0281067	0.0110961	-2.53303	0.011308	0.0479575	-0.0254993	0.190171	-1.92855	0.0606577	0.210851	-0.0343164	0.184268	-1.6818	0.0962681	0.277702
ENPEP	-0.0462006	0.012147	-3.80347	0.000142686	0.00223426	-0.0257945	0.0875077	-1.61642	0.114193	0.304198	-0.0743126	0.0928226	-3.96755	0.000156501	0.015071
ENPP2	-0.00336567	0.0135263	-0.248825	0.803496	0.879697	-0.0136359	0.101116	-0.646129	0.522188	0.726336	0.00379481	0.0781904	0.21535	0.830052	0.912315
ENPP4	0.00918646	0.012208	0.752493	0.451755	0.611942	0.0080964	0.238191	0.556683	0.580739	0.765901	0.0117861	0.220199	0.524751	0.601118	0.767826
ENPP5	-0.0510295	0.0140772	-3.62498	0.000288982	0.00376067	-0.0697293	0.245046	-4.5206	5.07695e-05	0.00434587	0.0421788	0.277821	1.2248	0.224052	0.442286
ENPP6	-0.0103124	0.00380046	-2.71345	0.00665868	0.0331528	-0.0115883	0.0404993	-2.81817	0.00737166	0.0619541	-0.00283583	0.0649258	-0.2849	0.776412	0.882051
ENSA	0.131311	0.04181	3.14066	0.0016857	0.0127403	0.185792	1.57111	3.59087	0.000865836	0.017998	0.0287905	1.54057	0.40564	0.686023	0.823639
ENTPD1	-0.00776279	0.00418071	-1.85681	0.0633379	0.161361	-0.00644286	0.034431	-1.30341	0.199634	0.422653	-0.0110794	0.0405898	-1.41398	0.161009	0.365831
ENTPD1-AS1	-0.0354693	0.0268615	-1.32045	0.186685	0.339118	-0.0344953	0.908358	-1.04698	0.301179	0.532663	-0.0374001	0.827617	-0.806243	0.422347	0.631389
ENTPD3	-0.0344556	0.013329	-2.58501	0.00973762	0.0431307	-0.0263048	0.277465	-1.67999	0.100486	0.281775	-0.055908	0.23164	-2.20093	0.0304443	0.146835
ENTPD3-AS1	-0.0108627	0.00824421	-1.31761	0.187634	0.340339	-0.00479304	0.112071	-0.511632	0.611625	0.785589	-0.0317031	0.154786	-1.82632	0.0713037	0.235896
ENTPD4	-0.0438315	0.0201757	-2.17249	0.0298187	0.0952208	0.00198267	0.52204	0.070597	0.944058	0.977376	-0.0926932	0.528699	-3.19595	0.00195523	0.0381996
ENTPD5	-0.0183264	0.00849329	-2.15776	0.0309468	0.0977107	-0.0236264	0.11645	-2.39125	0.0214132	0.115254	-0.00332483	0.0988879	-0.200016	0.841948	0.918575
ENTPD6	-0.0149802	0.0159666	-0.938222	0.34813	0.516829	-0.0134235	0.424973	-0.684378	0.497547	0.708435	-0.018038	0.305285	-0.65617	0.513482	0.706204
ENTPD7	-0.0134853	0.00519516	-2.59573	0.00943891	0.0422284	-0.013712	0.0693366	-2.30633	0.0261674	0.129006	-0.0127531	0.0752578	-1.19367	0.23592	0.454483
ENY2	-0.0391979	0.0185415	-2.11407	0.0345096	0.105369	-0.0226981	0.328373	-0.964046	0.340617	0.571038	-0.0661373	0.287242	-2.19837	0.0306329	0.147109
EOGT	-0.020714	0.00662903	-3.12473	0.00177966	0.0131579	-0.0287366	0.116999	-3.73395	0.000568285	0.0140756	0.00235124	0.0893482	0.180182	0.857438	0.928898
EP300	-0.05362	0.0231545	-2.31575	0.0205719	0.0725226	-0.0588011	0.99225	-2.20495	0.0330648	0.149072	-0.0377506	1.00555	-0.808855	0.42085	0.629967
EP400	-0.0615879	0.0270747	-2.27474	0.0229218	0.0786008	-0.0148711	0.875499	-0.458339	0.649104	0.810862	-0.16871	0.942023	-3.43384	0.000921012	0.0288642
EPB41	-0.0112067	0.0394463	-0.2841	0.776333	0.862294	0.0466158	1.21126	0.959654	0.342797	0.572616	-0.123171	1.26226	-1.82221	0.0719303	0.237222
EPB41L1	-0.0387158	0.0326151	-1.18705	0.235206	0.39587	-0.0606782	1.22744	-1.51652	0.136981	0.338672	0.00477589	1.19142	0.0848218	0.932602	0.968294
EPB41L2	-0.0766459	0.0396143	-1.93481	0.0530141	0.142076	-0.0156778	2.59021	-0.321835	0.749196	0.871248	-0.195684	2.48115	-2.87482	0.00510373	0.060026
EPB41L3	0.00633954	0.039409	0.160865	0.872199	0.923675	0.0115378	2.05935	0.251621	0.802578	0.900621	-0.00835234	1.96979	-0.108348	0.913974	0.959474
EPB41L4A	-0.0138706	0.0339204	-0.408917	0.6826	0.795897	0.0691548	0.29045	1.3046	0.200223	0.423303	-0.0714423	0.33572	-1.6185	0.109453	0.296145
EPB41L4A-AS1	-0.013706	0.0102639	-1.33536	0.181759	0.333545	-0.00737578	0.12681	-0.563662	0.57605	0.76257	-0.0238284	0.110379	-1.44004	0.153519	0.356181
EPB41L4B	-0.0659031	0.0317505	-2.07565	0.037926	0.11258	-0.00285612	1.22066	-0.0718568	0.943062	0.977048	-0.177065	1.13848	-3.35489	0.00118696	0.0313146
EPB41L5	-0.0184897	0.0244095	-0.75748	0.448762	0.609145	-0.0119208	0.652257	-0.403038	0.688993	0.833892	-0.0325184	0.672822	-0.752331	0.453924	0.657748
EPC1	-0.0409389	0.033482	-1.22271	0.221438	0.380793	-0.0246646	1.3106	-0.538987	0.592781	0.773632	-0.0596888	1.17739	-1.2152	0.227645	0.44577
EPC2	-0.066921	0.036696	-1.82366	0.0682035	0.169704	-0.088245	1.0563	-1.873	0.0681356	0.224374	-0.0340345	1.16749	-0.581693	0.562309	0.742379
EPDR1	-0.00337713	0.0145035	-0.232849	0.815879	0.888524	-0.0227808	0.234988	-1.13	0.26498	0.494846	0.0174394	0.176753	0.835177	0.405953	0.616127
EPG5	-0.0286131	0.0207326	-1.3801	0.167555	0.315816	-0.0259363	0.665071	-1.06061	0.29501	0.526386	-0.0354553	0.686471	-0.906859	0.367038	0.582383
EPHA10	-0.0428123	0.0144922	-2.95416	0.0031352	0.0196584	-0.045664	0.211397	-2.09537	0.0424666	0.173167	-0.0405514	0.208038	-2.08979	0.0396173	0.170003
EPHA3	-0.0645405	0.0691242	-0.933689	0.350464	0.518953	-0.0361728	1.32227	-0.389725	0.698912	0.840162	-0.0998688	1.14242	-0.964175	0.338059	0.556139
EPHA4	-0.0561483	0.0377586	-1.48703	0.137006	0.274249	-0.00133452	2.72259	-0.0289489	0.977044	0.991578	-0.167879	2.49688	-2.55071	0.0125369	0.0931681
EPHA5	-0.0161965	0.0480002	-0.337426	0.735796	0.835662	-0.0555465	1.67561	-0.926723	0.359438	0.588755	0.0541606	1.55722	0.675764	0.501038	0.696499
EPHA5-AS1	-0.030821	0.0124754	-2.47054	0.0134909	0.0540166	-0.0344571	0.236011	-2.32619	0.024978	0.125772	-0.0219484	0.243515	-0.94854	0.345536	0.561839
EPHA6	0.0466185	0.0210944	2.21	0.0271055	0.0889102	0.0402604	0.378412	1.6255	0.111641	0.300168	0.063411	0.215965	1.57537	0.119328	0.310786
EPHA7	0.0216505	0.0205719	1.05243	0.292601	0.460605	-0.00712095	0.315668	-0.305016	0.761881	0.878052	0.121587	0.27531	2.79442	0.00653956	0.0677768
EPHB1	-0.0285316	0.0353479	-0.807164	0.419572	0.583322	0.0804532	0.804552	1.65113	0.106458	0.292286	-0.149601	0.803979	-2.91298	0.00456989	0.0576091
EPHB2	-0.0336948	0.0178711	-1.88544	0.0593707	0.153866	-0.0320266	0.417523	-1.48719	0.144536	0.348918	-0.0373848	0.366614	-1.16722	0.246376	0.464486
EPHB6	-0.0719189	0.0335224	-2.1454	0.0319212	0.0996041	-0.0918167	1.00357	-2.25752	0.0293088	0.137917	-0.0297626	0.912152	-0.50275	0.616437	0.77734
EPHX1	0.00611931	0.00464019	1.31876	0.187248	0.339905	0.00835662	0.0521445	1.71133	0.0944991	0.272463	-0.0147026	0.0487882	-0.986957	0.326765	0.546105
EPHX2	-0.00360547	0.00429126	-0.840188	0.400803	0.566484	-0.00656077	0.044334	-1.39099	0.171656	0.385175	0.0105977	0.0503563	1.02492	0.308303	0.527502
EPHX4	0.0106427	0.0138504	0.768405	0.442247	0.603092	0.0292005	0.369493	1.84175	0.0726788	0.232459	-0.0491494	0.329825	-1.72703	0.0877849	0.263811
EPM2A	-0.0812681	0.0187059	-4.34451	1.39585e-05	0.00047974	-0.0670133	0.494926	-2.98153	0.00478638	0.0487259	-0.113394	0.462641	-3.36066	0.00116532	0.0313146
EPM2AIP1	-0.0348278	0.0322306	-1.08058	0.279883	0.446176	-0.00783873	0.646552	-0.179276	0.858619	0.931464	-0.0669428	0.586905	-1.40353	0.164092	0.370144
EPN1	0.00610649	0.0159444	0.382987	0.70173	0.810676	-0.00607898	0.305414	-0.316243	0.753406	0.873403	0.0329787	0.322003	1.1553	0.251197	0.469639
EPN2	-0.0202437	0.0229252	-0.883035	0.377217	0.544414	0.0114765	0.720123	0.428882	0.670231	0.823065	-0.10776	0.771117	-2.42442	0.0174458	0.11162
EPRS	-0.0211389	0.0200916	-1.05213	0.292742	0.460751	-0.00486045	0.554032	-0.210415	0.834375	0.918291	-0.0717228	0.523921	-1.7614	0.0817569	0.254424
EPS15	-0.0710104	0.0352614	-2.01383	0.0440276	0.124641	-0.0495087	0.986512	-1.09467	0.279986	0.510073	-0.104339	1.00014	-1.85299	0.0673443	0.227617
EPS15L1	-0.0767582	0.0267151	-2.87321	0.0040632	0.023372	-0.0282784	0.870069	-0.823915	0.414706	0.638778	-0.151278	0.804638	-3.55507	0.000619389	0.024853
EPS8	0.00300427	0.00458666	0.655	0.512467	0.662795	0.0031167	0.0646131	0.582429	0.563434	0.752983	0.00269295	0.0509067	0.302433	0.763059	0.873146
ERAL1	-0.0165862	0.00665096	-2.49381	0.0126379	0.0516909	-0.0142761	0.121163	-1.8377	0.0732852	0.233623	-0.0229281	0.0961079	-1.78134	0.0784195	0.248405
ERAP1	0.00480917	0.00980189	0.490637	0.623683	0.752247	0.0139578	0.187957	1.32134	0.193639	0.414926	-0.0518714	0.242362	-1.97282	0.0517575	0.196617
ERBB3	-0.000217409	0.0018394	-0.118196	0.905913	0.94449	0.00123118	0.0120619	0.609444	0.545558	0.742218	-0.00724181	0.0142965	-1.62789	0.107238	0.293156
ERBB4	0.0610917	0.0331862	1.84088	0.0656395	0.165401	0.0767686	0.716439	1.73529	0.090249	0.264431	0.040918	0.46124	0.81534	0.417232	0.627092
ERBIN	-0.0610653	0.0228359	-2.67409	0.00749322	0.0360798	-0.0553319	0.746601	-2.06448	0.04527	0.179536	-0.0762535	0.696847	-1.74804	0.0840573	0.258755
ERC1	0.00347917	0.0351757	0.0989081	0.921211	0.954498	0.0457409	1.89797	1.09048	0.281804	0.511148	-0.0966771	1.8372	-1.49717	0.138043	0.336829
ERC2	-0.22779	0.0544141	-4.18623	2.83623e-05	0.000771189	-0.145205	3.33841	-2.02789	0.0490353	0.188069	-0.340672	3.09573	-4.06949	0.000104878	0.0136948
ERCC1	-0.0899162	0.0226277	-3.97373	7.07564e-05	0.00140492	-0.0972854	0.492007	-3.56322	0.000938526	0.0188619	-0.073752	0.458306	-1.82391	0.0716707	0.236636
ERCC2	0.00400421	0.00649653	0.616362	0.537656	0.684645	-0.00856928	0.117347	-1.00745	0.319568	0.550773	0.0216073	0.0855385	2.1469	0.0346417	0.157917
ERCC3	-0.0397163	0.0141895	-2.799	0.00512612	0.0273994	-0.0386315	0.372102	-2.17794	0.0351558	0.15449	-0.0416445	0.356566	-1.76107	0.0818137	0.254424
ERCC4	-0.0145464	0.0126667	-1.1484	0.250805	0.413643	-0.0124387	0.291859	-0.856042	0.396899	0.622667	-0.0212179	0.218931	-0.820759	0.414073	0.624107
ERCC6	-0.0153789	0.016745	-0.918417	0.358401	0.526106	-0.0274966	0.398512	-1.34907	0.184642	0.401832	0.00978433	0.432693	0.333131	0.739854	0.858707
ERCC6L2	-0.0731126	0.0189356	-3.86112	0.00011287	0.00190135	-0.0646774	0.953943	-3.01682	0.00435313	0.0462696	-0.103037	0.884195	-2.55167	0.0125049	0.093142
ERCC8	-0.0247089	0.0178776	-1.38211	0.166937	0.315114	-0.0403543	0.50849	-1.98719	0.0535397	0.197555	0.0291909	0.486274	0.774458	0.440803	0.645572
ERGIC1	-0.0534503	0.0245951	-2.17321	0.0297642	0.0951218	-0.0244406	0.670424	-0.791753	0.433015	0.655049	-0.103881	0.614286	-2.55235	0.0124824	0.093142
ERGIC2	-0.0366519	0.0191513	-1.91381	0.0556449	0.146878	-0.0265709	0.489007	-1.17458	0.246869	0.475787	-0.0621581	0.434058	-1.72744	0.0877099	0.263806
ERGIC3	-0.00498617	0.00807237	-0.617683	0.536784	0.684203	-0.00462623	0.172738	-0.466745	0.643128	0.807386	-0.00569524	0.13698	-0.409387	0.683282	0.821902
ERH	-0.0282171	0.0203751	-1.38488	0.166088	0.31423	-0.0395723	0.289941	-1.63645	0.109367	0.296649	-0.000424332	0.307761	-0.0112163	0.991078	0.995668
ERI1	-0.0125531	0.0110923	-1.13169	0.257764	0.421915	-0.013187	0.198984	-0.987543	0.32911	0.560884	-0.011142	0.188402	-0.559248	0.577459	0.752155
ERI2	-0.0446285	0.0083071	-5.37234	7.77224e-08	1.28977e-05	-0.0461585	0.173942	-4.78364	2.19915e-05	0.00261993	-0.0402477	0.147366	-2.46494	0.0157103	0.106107
ERI3	0.0383176	0.0225571	1.69869	0.089377	0.204199	0.0203404	0.768936	0.786148	0.436254	0.657368	0.0952693	0.736602	2.06874	0.0416003	0.174865
ERICH1	-0.0283885	0.0176403	-1.6093	0.10755	0.232931	-0.0364484	0.334917	-1.63332	0.109981	0.297526	-0.0149625	0.326768	-0.519501	0.604758	0.770516
ERICH3	-0.0283263	0.0233376	-1.21376	0.224838	0.384672	-0.0641667	0.441163	-2.03939	0.0478602	0.185222	0.0155075	0.421246	0.44567	0.656966	0.803654
ERLEC1	-0.0413448	0.0174962	-2.36307	0.0181243	0.066255	-0.021195	0.33038	-1.08342	0.284889	0.514643	-0.121872	0.463589	-3.11623	0.0024965	0.0420596
ERLIN1	-0.0051978	0.00941277	-0.552208	0.580806	0.719532	0.00130644	0.204348	0.111947	0.911406	0.960705	-0.0173065	0.153731	-1.08688	0.280153	0.499684
ERLIN2	-0.00958065	0.00468789	-2.0437	0.0409829	0.11863	-0.0108291	0.0736223	-2.15521	0.0370059	0.15927	-0.00119178	0.0667257	-0.0915014	0.927311	0.965886
ERMAP	0.00607184	0.00342154	1.77459	0.0759652	0.181525	0.00653958	0.0403189	1.76563	0.0848279	0.255678	0.00334943	0.0524602	0.374842	0.708709	0.838836
ERMARD	-0.0333587	0.0104247	-3.19998	0.00137438	0.011007	-0.037285	0.164033	-3.24241	0.00234351	0.0315213	-0.0152459	0.225614	-0.617283	0.538693	0.723349
ERMN	0.00757473	0.0026783	2.82819	0.00468121	0.0256867	0.00804317	0.0236091	2.50043	0.0164511	0.0993253	0.00651606	0.0115352	1.34746	0.181404	0.391979
ERMP1	0.00210165	0.0146664	0.143297	0.886056	0.932792	0.00838914	0.335738	0.495754	0.622688	0.793186	-0.0168803	0.305531	-0.574113	0.567403	0.745697
ERN1	-0.000621236	0.006735	-0.09224	0.926507	0.957325	-0.00715275	0.0994469	-1.01315	0.31687	0.548084	0.0654762	0.0969986	2.9154	0.0046582	0.0580028
ERO1A	-0.0302654	0.0212361	-1.42518	0.154104	0.298496	-0.0473324	0.562271	-1.84732	0.071851	0.231509	0.00718376	0.483677	0.189275	0.850327	0.924662
ERO1B	0.0219611	0.0278194	0.789415	0.42987	0.592224	0.0181345	0.750227	0.566049	0.574414	0.761493	0.033692	0.787303	0.600639	0.549675	0.732281
ERP29	-0.0449406	0.0131838	-3.40876	0.000652585	0.00665602	-0.047311	0.196618	-2.86493	0.00652279	0.0578491	-0.0407744	0.155377	-1.86243	0.0659879	0.225275
ERP44	0.0172532	0.0183166	0.941944	0.346221	0.514656	0.0102447	0.740784	0.482527	0.631971	0.799317	0.0376527	0.664036	1.03951	0.301509	0.52058
ERRFI1	-0.0271656	0.0116933	-2.32318	0.0201695	0.0714965	-0.0163209	0.225339	-1.24255	0.22102	0.447693	-0.0685909	0.182412	-2.67185	0.00903877	0.0785598
ERVK3-1	-0.00123756	0.00452383	-0.273564	0.78442	0.867291	-0.00199616	0.0576137	-0.28619	0.776159	0.885819	-0.000686729	0.0268872	-0.115543	0.908286	0.957193
ERVMER61-1	-0.0079843	0.00599771	-1.33123	0.183115	0.334821	-0.00630457	0.0667789	-0.992868	0.326538	0.557959	-0.0218808	0.102939	-1.19803	0.234323	0.45289
ESCO1	-0.0503617	0.0195991	-2.56959	0.0101819	0.0444848	-0.0717336	0.568181	-3.05713	0.00390333	0.0433608	-0.00104093	0.626028	-0.0292024	0.976771	0.990222
ESD	-0.0304309	0.0141918	-2.14426	0.0320117	0.0997377	-0.0433037	0.291301	-2.33927	0.0242208	0.123574	-0.0120787	0.242679	-0.546476	0.586166	0.758072
ESF1	0.00580631	0.0217264	0.267247	0.789279	0.870648	-0.0168865	0.748386	-0.617897	0.540025	0.738699	0.0447819	0.695131	1.25034	0.214598	0.431563
ESR1	-0.0590366	0.0411906	-1.43326	0.151784	0.29529	0.0538834	0.591672	0.863319	0.39339	0.619939	-0.146166	0.585795	-2.66604	0.0092197	0.0795175
ESR2	0.00483752	0.0118941	0.406715	0.684217	0.796665	-0.00677252	0.183321	-0.526557	0.601309	0.778918	0.0733931	0.227244	2.34826	0.0212292	0.122887
ESRRA	-0.0242031	0.0110147	-2.19733	0.0279965	0.0910834	-0.0221538	0.200179	-1.7285	0.0913466	0.266143	-0.0299922	0.157815	-1.39225	0.167469	0.374617
ESRRG	-0.0598073	0.0401129	-1.49097	0.135968	0.272786	-0.12825	1.18364	-2.48152	0.0172277	0.101486	0.0438904	1.06767	0.689936	0.492109	0.688892
ESYT1	-0.0333552	0.00796663	-4.18687	2.82833e-05	0.000770853	-0.0394102	0.145167	-4.18365	0.000145496	0.00780959	-0.0181478	0.12401	-1.21563	0.227481	0.44577
ESYT2	-0.17618	0.0351604	-5.01077	5.42122e-07	4.29093e-05	-0.135983	1.25529	-3.20164	0.00262511	0.0337064	-0.263717	1.15553	-4.20756	6.35761e-05	0.0113545
ESYT3	0.0362647	0.0156151	2.32241	0.0202108	0.0715844	0.0543097	0.232249	2.70065	0.00998763	0.074607	0.00886344	0.251748	0.357673	0.721472	0.847721
ETAA1	-0.0118655	0.00624541	-1.89988	0.0574485	0.150156	-0.014189	0.105316	-2.19427	0.0338785	0.1511	0.0203958	0.0963696	0.846454	0.39999	0.611269
ETF1	-0.0386282	0.0120631	-3.20216	0.00136399	0.0109765	-0.0410027	0.247359	-2.9125	0.00575337	0.0542526	-0.0320686	0.244909	-1.37049	0.174133	0.383306
ETFA	-0.100217	0.0161287	-6.21357	5.17956e-10	3.99033e-07	-0.107691	0.339458	-5.46774	2.39463e-06	0.00092241	-0.0850018	0.324405	-3.02479	0.00328778	0.0480324
ETFB	-0.00184317	0.00431948	-0.426711	0.66959	0.78668	-0.00485317	0.0577122	-1.02062	0.313359	0.544047	0.0123627	0.0526252	1.19674	0.234726	0.453216
ETFBKMT	-0.0104066	0.00454095	-2.29172	0.0219217	0.0760284	-0.0101774	0.0457796	-2.12347	0.0397317	0.166611	-0.0124172	0.0731892	-0.874765	0.384208	0.596442
ETFDH	-0.0984837	0.0247346	-3.98161	6.84489e-05	0.00138269	-0.0719111	0.64343	-2.34045	0.0241537	0.123505	-0.147415	0.55111	-3.53564	0.00066042	0.0255245
ETHE1	-0.00243418	0.00799858	-0.304327	0.760879	0.852834	-0.00151936	0.10835	-0.157197	0.875854	0.941189	-0.00442209	0.0945988	-0.31037	0.757037	0.870047
ETNK1	-0.0584467	0.0324496	-1.80115	0.0716786	0.175268	-0.0738829	0.996484	-1.78191	0.0820943	0.251041	-0.0340479	1.05544	-0.653158	0.515413	0.707147
ETNPPL	-0.00414491	0.00281799	-1.47087	0.141325	0.280707	0.000141069	0.0166045	0.0225902	0.982089	0.993542	-0.00524088	0.00654271	-1.65966	0.100657	0.284053
ETS1	-0.0258141	0.00661296	-3.90356	9.47887e-05	0.00168261	-0.0263021	0.0698017	-3.05315	0.00395585	0.0436528	-0.0251139	0.066301	-2.4339	0.0170251	0.110783
ETS2	-0.0538278	0.018107	-2.97276	0.00295132	0.0188532	-0.0538259	0.335727	-2.4002	0.020961	0.114096	-0.0538312	0.314291	-1.75396	0.0830316	0.257104
ETV1	-0.0225263	0.00952377	-2.36527	0.0180167	0.0658864	-0.0254671	0.0911898	-1.7343	0.0907842	0.265394	-0.0203913	0.0513871	-1.62971	0.106994	0.29299
ETV3	-0.0194061	0.00757097	-2.56323	0.0103704	0.0450187	-0.0201083	0.114223	-2.23425	0.0309219	0.142648	-0.0177065	0.101633	-1.26455	0.209479	0.425214
ETV4	-0.0111252	0.0089172	-1.24761	0.212174	0.369482	-0.0175203	0.0698593	-1.83328	0.0741311	0.235346	0.0319113	0.142919	1.28718	0.201728	0.416354
ETV5	-0.108164	0.0322526	-3.35366	0.000797497	0.00765637	-0.202679	0.320068	-3.77249	0.000573711	0.014106	-0.0549105	0.25706	-1.3616	0.177215	0.38721
ETV6	0.000168683	0.0287771	0.00586174	0.995323	0.997214	-0.00203275	0.59023	-0.0507738	0.959755	0.98411	0.00252187	0.541492	0.060926	0.951561	0.978139
EVA1C	-0.0933907	0.024688	-3.78284	0.000155048	0.00237946	-0.0737771	0.512517	-2.31892	0.0254074	0.127048	-0.123075	0.548276	-3.14448	0.00229047	0.0405585
EVI5	0.0178667	0.0262627	0.680307	0.49631	0.65012	0.0209658	1.0943	0.71383	0.479335	0.693179	0.00550496	1.05504	0.0938459	0.925452	0.964513
EVI5L	0.00963143	0.014967	0.643512	0.519892	0.669699	-0.014483	0.345574	-0.830325	0.411115	0.635901	0.0769572	0.281899	2.6405	0.00984469	0.0812761
EVL	-0.0615896	0.0356034	-1.72988	0.0836518	0.194464	-0.0789616	1.81279	-1.79247	0.0803615	0.247737	-0.0288669	1.63197	-0.477462	0.634255	0.789233
EWSR1	-0.00177661	0.0189411	-0.0937965	0.925271	0.956903	0.01154	0.610968	0.52891	0.599691	0.777693	-0.0425129	0.575727	-1.11405	0.268391	0.486972
EXD2	6.89502e-05	0.0151081	0.0045638	0.996359	0.997481	0.0117762	0.421345	0.703267	0.485823	0.698541	-0.0511818	0.47407	-1.46086	0.147731	0.349043
EXD3	-0.0357508	0.0260743	-1.37111	0.17034	0.319007	0.00748377	0.683596	0.224296	0.82363	0.912377	-0.103573	0.640885	-2.47843	0.0151678	0.104395
EXOC1	-0.0901876	0.0236527	-3.81299	0.000137297	0.00215865	-0.0940024	0.663973	-3.40733	0.00147103	0.0245316	-0.0796044	0.597136	-1.73237	0.0868245	0.262868
EXOC2	0.0807757	0.0275725	2.92957	0.00339427	0.0207662	0.102538	0.999577	3.06477	0.00382315	0.042815	0.0347065	0.913514	0.712968	0.477813	0.677165
EXOC3	-0.0491254	0.0141285	-3.47704	0.000506977	0.00560634	-0.0422634	0.295152	-2.41891	0.0200426	0.111459	-0.0620893	0.284947	-2.58542	0.0114261	0.088085
EXOC3-AS1	-0.013647	0.00546134	-2.49884	0.0124599	0.0511861	-0.0191564	0.0636622	-3.11693	0.00331592	0.0390212	0.0070327	0.0673208	0.590627	0.556333	0.738285
EXOC4	-0.0878345	0.0427118	-2.05644	0.0397397	0.116085	-0.0733667	2.26538	-1.36559	0.179438	0.395496	-0.112684	2.09502	-1.60038	0.113215	0.301384
EXOC5	0.0161094	0.0218523	0.737193	0.461005	0.620233	-0.000525232	0.663972	-0.0209831	0.98336	0.993542	0.0694061	0.598593	1.54907	0.12507	0.319265
EXOC6	-0.1224	0.0314115	-3.89665	9.7531e-05	0.00171809	-0.0858446	1.78108	-2.13375	0.0388304	0.164488	-0.179476	1.62025	-3.5701	0.000589289	0.024178
EXOC6B	0.0820108	0.0314401	2.60848	0.00909451	0.0411819	0.108081	2.28141	2.97235	0.00490558	0.0494236	0.00479127	2.20168	0.0765612	0.939152	0.971606
EXOC7	-0.0992456	0.021411	-4.63527	3.56477e-06	0.000176045	-0.0878766	0.505795	-3.34761	0.00174333	0.0269692	-0.121841	0.475347	-3.29235	0.00144723	0.0334159
EXOC8	-0.00932019	0.00731244	-1.27457	0.202463	0.35791	0.0010871	0.0727797	0.111225	0.911988	0.960754	-0.022552	0.081078	-2.04633	0.0438052	0.180339
EXOG	-0.0822643	0.0185981	-4.42327	9.72173e-06	0.000369554	-0.0856329	0.468148	-4.08122	0.000199376	0.00870378	-0.0699169	0.461661	-1.74046	0.0853865	0.260901
EXOSC1	-0.0331614	0.0163845	-2.02395	0.0429754	0.122651	-0.0253085	0.329866	-1.18142	0.244172	0.47256	-0.0442303	0.249265	-1.73908	0.0856308	0.261226
EXOSC10	-0.0336606	0.012955	-2.59828	0.00936929	0.0420308	-0.024716	0.294679	-1.67213	0.102036	0.28466	-0.0632983	0.331993	-2.35257	0.0209482	0.122192
EXOSC2	-0.019892	0.00682505	-2.91456	0.00356192	0.0213625	-0.023023	0.108326	-2.89053	0.0060976	0.0558785	-0.0112414	0.106834	-0.849097	0.398206	0.609492
EXOSC5	-0.0104458	0.00644666	-1.62034	0.105159	0.229329	-0.0116309	0.0801445	-1.57219	0.123514	0.319598	-0.00670594	0.0802053	-0.510271	0.61118	0.774064
EXOSC6	-0.0352561	0.0228436	-1.54337	0.12274	0.255243	-0.0144351	0.378374	-0.454208	0.652113	0.812587	-0.0575115	0.403323	-1.75034	0.083658	0.258007
EXOSC7	-9.12761e-05	0.0124805	-0.00731347	0.994165	0.996315	-0.00729561	0.224412	-0.547053	0.587278	0.769715	0.0507075	0.183214	1.43189	0.156239	0.359567
EXOSC8	-0.0153111	0.00704779	-2.17247	0.0298204	0.0952208	-0.00593975	0.111542	-0.738933	0.464114	0.681206	-0.046463	0.12471	-3.17032	0.00211598	0.0392492
EXOSC9	-0.00795122	0.0079383	-1.00163	0.316523	0.486272	-0.00475205	0.141697	-0.551543	0.584225	0.767629	-0.025923	0.159858	-1.26942	0.207745	0.423057
EXPH5	0.00352423	0.00290288	1.21405	0.22473	0.384567	0.00394654	0.0223534	0.984575	0.330548	0.562316	0.00305845	0.0119068	0.726542	0.469497	0.670505
EXT1	-0.257716	0.0577723	-4.46089	8.16189e-06	0.000326363	-0.369382	2.08922	-5.04573	9.83822e-06	0.00163008	-0.073356	1.99557	-0.779849	0.437717	0.643462
EXT2	-0.0250748	0.0246051	-1.01909	0.30816	0.47693	-0.0342226	0.739303	-1.18316	0.24349	0.471924	-0.00112334	0.684411	-0.0240013	0.980908	0.991932
EXTL1	0.0195191	0.0167623	1.16447	0.244236	0.406157	-0.0131611	0.335068	-0.626516	0.534414	0.734589	0.0767973	0.2254	2.76143	0.00704659	0.0699574
EXTL2	-0.0371097	0.022238	-1.66875	0.0951662	0.213631	-0.0608262	0.547296	-1.9067	0.0635117	0.215551	-0.0146916	0.411839	-0.473681	0.636938	0.791107
EXTL3	-0.0230889	0.0207234	-1.11415	0.265217	0.430153	-0.004361	0.816034	-0.184373	0.85462	0.929415	-0.0849507	0.809274	-1.97611	0.0513768	0.195766
EYA1	-2.90869e-05	0.003117	-0.00933171	0.992554	0.995847	0.000984793	0.0273685	0.301524	0.764523	0.879613	-0.0103826	0.0496937	-0.994794	0.322652	0.542258
EYA2	-0.00143261	0.00294135	-0.487057	0.626218	0.754177	-0.00116702	0.0285612	-0.338696	0.73655	0.863242	-0.00214603	0.0262424	-0.380015	0.70488	0.836655
EYA3	-0.0380579	0.0234864	-1.62042	0.105142	0.229329	-0.0176441	0.708434	-0.589035	0.559036	0.750484	-0.070636	0.585762	-1.86667	0.0653866	0.224149
EYA4	-0.00175317	0.00281138	-0.623598	0.532891	0.681025	-0.00051089	0.0222919	-0.172556	0.863841	0.933908	-0.0131436	0.0287764	-1.46608	0.146307	0.347385
EYS	-0.022349	0.0138263	-1.6164	0.106007	0.230526	-0.0126236	0.153302	-0.851368	0.39948	0.624935	-0.0871605	0.314697	-2.27708	0.0253359	0.133813
EZH1	-0.00716034	0.0189005	-0.378843	0.704804	0.81309	-0.00259446	0.643239	-0.118809	0.906001	0.95806	-0.0207941	0.616557	-0.551057	0.583036	0.755749
EZH2	-0.00367215	0.00791159	-0.464148	0.642542	0.76683	-0.000913598	0.112599	-0.100786	0.920207	0.964265	-0.0124921	0.120298	-0.770702	0.443015	0.647052
F11-AS1	-0.000951344	0.00319531	-0.297732	0.765908	0.856107	-0.00103905	0.0179027	-0.313107	0.75577	0.874593	0.00016448	0.0175455	0.0138958	0.98895	0.99462
F13A1	-0.0110331	0.00477009	-2.31298	0.0207236	0.0729017	-0.0105483	0.0584471	-1.97178	0.0553371	0.20141	-0.012914	0.0755966	-1.22558	0.223731	0.442031
F3	0.00313733	0.00227685	1.37792	0.168227	0.316721	0.00284702	0.0160289	1.07292	0.289516	0.519995	0.00394772	0.00831852	0.890444	0.375734	0.589703
F8	-0.0305027	0.00683196	-4.46471	8.01761e-06	0.000323956	-0.0297446	0.107811	-3.92397	0.000321719	0.0108733	-0.0337842	0.125783	-2.1423	0.0350214	0.159063
FA2H	0.00228844	0.00233761	0.978966	0.327597	0.497087	4.18947e-05	0.0198732	0.0155676	0.987654	0.995233	0.00919319	0.0129509	1.94855	0.0546396	0.202746
FAAH	-0.0167612	0.0110178	-1.52129	0.128186	0.262376	-0.0149341	0.228917	-1.10702	0.274673	0.504585	-0.0204213	0.185038	-1.06955	0.287842	0.506672
FAAH2	0.0415952	0.0252123	1.6498	0.0989842	0.2201	0.0618892	0.599408	1.93263	0.0601382	0.209946	0.00850416	0.632006	0.207967	0.835751	0.915441
FAAP100	-0.0173444	0.00598972	-2.8957	0.00378315	0.0223051	-0.0274967	0.107243	-3.36222	0.00167261	0.0262261	-0.00559702	0.0571293	-0.636228	0.526333	0.714892
FAAP20	-0.0152811	0.00645115	-2.36874	0.017849	0.0655218	-0.0135572	0.0950819	-1.79594	0.0797989	0.246632	-0.0199498	0.0923375	-1.60589	0.111997	0.29966
FABP3	-0.00956301	0.00690332	-1.38528	0.165968	0.314054	-0.00819291	0.113215	-1.07197	0.289937	0.520429	-0.0156328	0.133643	-0.971787	0.333906	0.552136
FABP5	-0.0227906	0.00923713	-2.46728	0.0136143	0.0543445	-0.0299545	0.0909004	-2.82104	0.00734491	0.0618364	-0.000500302	0.117422	-0.0267114	0.978753	0.991234
FABP7	0.000833086	0.00249867	0.333412	0.738823	0.837618	0.00127187	0.0178608	0.428069	0.670818	0.823065	-0.000226845	0.0114639	-0.0491232	0.960936	0.982368
FADS1	-0.0368147	0.0119887	-3.07079	0.00213491	0.0148531	-0.027473	0.212908	-1.96199	0.0565057	0.203217	-0.0624645	0.211842	-2.69212	0.00854566	0.0763646
FADS2	-0.0182893	0.0137665	-1.32854	0.184001	0.335719	-0.0125825	0.140431	-0.796047	0.43067	0.653383	-0.0362182	0.16797	-1.29275	0.199789	0.414053
FADS3	-0.052524	0.0180149	-2.91559	0.00355021	0.0213345	-0.0399089	0.383684	-1.5991	0.117397	0.309806	-0.0662479	0.232231	-2.54499	0.012729	0.093991
FADS6	-0.000606813	0.0065725	-0.0923261	0.926439	0.957325	-0.000875648	0.11703	-0.115009	0.908994	0.959563	0.000179372	0.110022	0.0137764	0.989041	0.99462
FAF1	-0.036249	0.0363648	-0.996815	0.318854	0.488879	-0.0378543	2.44187	-0.890507	0.378336	0.605715	-0.0318683	2.35791	-0.453823	0.65111	0.799769
FAF2	-0.0399967	0.0160748	-2.48816	0.0128405	0.0522482	-0.0376561	0.480962	-2.03942	0.0478202	0.185191	-0.0473258	0.453053	-1.44848	0.151151	0.353298
FAHD1	-0.0210625	0.00764705	-2.75433	0.00588123	0.030277	-0.026543	0.11051	-3.07856	0.00368242	0.0417582	-0.000855218	0.124211	-0.0516572	0.958923	0.981267
FAHD2A	-0.0399986	0.0148357	-2.6961	0.00701569	0.0344553	-0.0414922	0.330964	-2.3129	0.0257682	0.128021	-0.036767	0.324497	-1.39333	0.167143	0.374138
FAHD2B	-0.054958	0.0105784	-5.19529	2.04402e-07	2.28931e-05	-0.0618812	0.207442	-5.15074	6.73049e-06	0.00141414	-0.0310717	0.217712	-1.39237	0.167431	0.374617
FAIM	-0.0319673	0.00659073	-4.85035	1.23247e-06	7.99195e-05	-0.0352357	0.0944284	-4.89795	1.52377e-05	0.00204752	-0.0148941	0.104668	-0.905837	0.367576	0.582675
FAIM2	0.0314507	0.0494739	0.635702	0.524971	0.674287	-0.00753038	1.42133	-0.105887	0.916204	0.962339	0.0680081	1.19808	0.987477	0.326204	0.546052
FALEC	-0.0126014	0.00607979	-2.07267	0.0382029	0.113106	-0.0126465	0.0634819	-1.6702	0.102419	0.285056	-0.0125195	0.0697428	-1.22739	0.223055	0.441299
FAM102A	-0.0261428	0.0139233	-1.87762	0.0604329	0.15578	-0.020897	0.28353	-1.26417	0.213237	0.438594	-0.038952	0.266868	-1.50797	0.135261	0.333265
FAM102B	-0.0277852	0.0234993	-1.18238	0.237053	0.397877	-0.00206691	0.75511	-0.0704978	0.944137	0.977376	-0.0739888	0.709588	-1.88279	0.06314	0.219905
FAM104A	-0.0116685	0.0119125	-0.979514	0.327326	0.496989	-0.0170547	0.212309	-1.28774	0.204983	0.429348	0.0111533	0.227874	0.409124	0.683475	0.822048
FAM104B	-0.0135626	0.00717496	-1.89026	0.0587228	0.152769	-0.0103747	0.0956322	-1.28006	0.207647	0.432199	-0.0251125	0.0882167	-1.62781	0.107279	0.293156
FAM107A	-0.00194436	0.00421787	-0.460983	0.644811	0.768506	-0.00156733	0.0277146	-0.224347	0.823634	0.912377	-0.00216062	0.0192252	-0.408358	0.684035	0.822379
FAM107B	-0.00668055	0.00353332	-1.89073	0.0586603	0.152685	-0.0064324	0.038762	-1.5993	0.117353	0.309761	-0.00751962	0.0306795	-1.01675	0.312152	0.531177
FAM110B	-0.0339545	0.0121183	-2.80193	0.00507978	0.027202	-0.0329777	0.299379	-2.38774	0.0215936	0.115901	-0.0372222	0.281014	-1.47352	0.144293	0.345014
FAM114A1	-0.000525486	0.00256925	-0.204529	0.83794	0.902866	0.00268959	0.0165082	0.909468	0.368364	0.597209	-0.0104209	0.0161948	-2.00856	0.047749	0.188968
FAM114A2	0.00613488	0.0110244	0.556483	0.577881	0.717601	0.0114244	0.177963	0.80658	0.424515	0.648021	-0.00199439	0.166467	-0.113581	0.909837	0.957482
FAM117A	0.0023658	0.00583126	0.40571	0.684956	0.796954	0.00724273	0.0792553	0.938793	0.353278	0.582297	-0.0041332	0.0633097	-0.464092	0.643765	0.794972
FAM117B	-0.00297396	0.0237346	-0.125301	0.900285	0.940833	0.00935451	0.80215	0.344078	0.732528	0.861489	-0.0424767	0.801573	-0.872826	0.38521	0.597298
FAM118A	-0.024566	0.0169734	-1.44733	0.147806	0.289774	0.00752403	0.201789	0.313408	0.755625	0.874513	-0.0566389	0.196755	-2.35988	0.0205651	0.120818
FAM118B	-0.026151	0.0109302	-2.39254	0.0167324	0.0626976	-0.0277815	0.214547	-2.25606	0.029408	0.138122	-0.0200955	0.193436	-0.846802	0.399477	0.611194
FAM120A	-0.0575693	0.0217392	-2.64819	0.00809251	0.0381723	-0.0366472	0.907837	-1.39708	0.169828	0.382411	-0.103454	0.816003	-2.66316	0.00925372	0.0795175
FAM120AOS	-0.0369638	0.00930793	-3.97121	7.15074e-05	0.00141133	-0.0387776	0.176612	-3.73625	0.000564427	0.0140756	-0.0295095	0.202766	-1.40252	0.164393	0.370244
FAM120B	0.0197636	0.0329449	0.599899	0.548573	0.693352	-0.01295	1.1846	-0.295865	0.768811	0.881873	0.0625192	1.13913	1.24941	0.214936	0.431739
FAM120C	-0.0362369	0.0127401	-2.84432	0.00445065	0.0248462	-0.0278094	0.336307	-1.84082	0.072817	0.232773	-0.0569894	0.325089	-2.40396	0.0183856	0.114289
FAM122B	-0.0149701	0.00795134	-1.88271	0.0597399	0.154512	-0.0253577	0.152869	-2.60271	0.0127766	0.0856668	0.00574867	0.121404	0.417793	0.677149	0.81793
FAM122C	-0.0129416	0.0053232	-2.43116	0.0150505	0.0586983	-0.0124295	0.0848299	-2.08591	0.0431849	0.17495	-0.0149651	0.0958501	-1.26337	0.209901	0.425579
FAM124A	-0.00600552	0.00999896	-0.600615	0.548097	0.693063	-0.00976823	0.184669	-0.810999	0.422001	0.645486	0.00233663	0.152266	0.130288	0.896645	0.95026
FAM126A	0.00398089	0.00389716	1.02148	0.307025	0.475671	0.00302529	0.0346735	0.768076	0.446798	0.666944	0.0484775	0.0389674	1.80365	0.0755031	0.243311
FAM126B	0.00954718	0.030864	0.30933	0.75707	0.849884	0.0725946	1.2442	1.94237	0.0589117	0.207937	-0.125642	1.21537	-2.29575	0.0241451	0.130517
FAM131A	-0.0787215	0.0199267	-3.95056	7.79689e-05	0.00148436	-0.0592423	0.441144	-2.39405	0.0212709	0.114872	-0.114651	0.374724	-3.41145	0.000990077	0.0293526
FAM131B	-0.00612771	0.0157232	-0.389723	0.696741	0.806444	-0.0142927	0.305473	-0.585024	0.561718	0.752255	-0.000354672	0.174925	-0.0172648	0.986266	0.994007
FAM133A	-0.0299837	0.0109993	-2.72595	0.0064116	0.0321721	-0.0398626	0.219164	-3.13142	0.00318668	0.0381609	-0.000877693	0.207093	-0.0401681	0.968053	0.986231
FAM133B	-0.0458538	0.0159018	-2.88357	0.00393194	0.0228674	-0.0352433	0.367054	-1.85486	0.0707428	0.229507	-0.0706613	0.38838	-2.43217	0.0171014	0.11079
FAM135A	-0.101649	0.0319741	-3.1791	0.00147731	0.0115977	-0.0952131	1.38981	-2.61863	0.0122775	0.0836341	-0.123604	1.26089	-1.84056	0.0691654	0.23155
FAM135B	0.0151505	0.0153491	0.987059	0.323613	0.493687	0.00596354	0.19411	0.277969	0.782467	0.88986	0.0247839	0.163578	1.12813	0.262432	0.481452
FAM136A	-0.0176172	0.00838368	-2.10137	0.0356084	0.107411	-0.0189741	0.115504	-1.96297	0.0563869	0.202993	-0.0134967	0.111615	-0.801272	0.425202	0.633773
FAM13A	-0.0155061	0.0526065	-0.294757	0.76818	0.857441	0.0813022	2.07877	1.18429	0.243097	0.471664	-0.153215	2.01636	-1.87124	0.064742	0.222799
FAM13A-AS1	-0.0376193	0.0108374	-3.47125	0.000518039	0.00569549	-0.0321804	0.186537	-2.50189	0.0163923	0.0990739	-0.0509296	0.210074	-2.53111	0.0132064	0.0959829
FAM13B	-0.116416	0.0313913	-3.70855	0.000208446	0.00298756	-0.095214	1.34517	-2.53233	0.0152129	0.0952266	-0.165197	1.28836	-2.89659	0.00479253	0.0586058
FAM13C	-0.135959	0.0334079	-4.06967	4.70795e-05	0.00108732	-0.144781	1.2131	-3.41036	0.00145836	0.0244597	-0.12161	1.09166	-2.24612	0.027282	0.139131
FAM149A	-0.0289475	0.00854465	-3.38779	0.000704574	0.00703308	-0.0354973	0.155007	-3.43283	0.00136761	0.0233788	-0.0148477	0.125579	-0.978639	0.330528	0.549718
FAM149B1	-0.0510581	0.012589	-4.05578	4.99679e-05	0.00113047	-0.046058	0.290043	-3.38588	0.0015638	0.0253444	-0.0808946	0.323182	-2.43443	0.0170018	0.110783
FAM151B	0.00246057	0.012365	0.198995	0.842267	0.905333	0.0129451	0.297441	0.867251	0.3908	0.617458	-0.0204686	0.291152	-0.927274	0.356403	0.571947
FAM153A	-0.0985545	0.0372952	-2.64255	0.00822836	0.0385435	0.0768698	0.798201	1.49196	0.143552	0.347701	-0.291646	0.755143	-5.39535	6.03885e-07	0.0013957
FAM153B	-0.143103	0.0449596	-3.18293	0.00145793	0.0114689	-0.183458	0.491825	-2.62231	0.0126601	0.0851079	-0.114712	0.471204	-1.95483	0.0541793	0.201966
FAM153C	-0.0353701	0.0382498	-0.924712	0.355116	0.523433	0.0468843	0.720827	0.910123	0.368268	0.597209	-0.136441	0.772282	-2.38937	0.0190829	0.116555
FAM155A	0.0208844	0.0457882	0.456109	0.648312	0.770929	0.0404909	5.30562	0.776514	0.441857	0.661863	-0.0451509	5.09519	-0.471814	0.638265	0.791819
FAM156A	-0.013341	0.0132656	-1.00569	0.314565	0.484037	-0.0079565	0.37038	-0.532374	0.597311	0.776349	-0.0333367	0.347514	-1.15751	0.250299	0.468936
FAM157C	0.00626223	0.0315337	0.198589	0.842585	0.90559	0.0168689	0.496883	0.387153	0.700733	0.841492	-0.00540341	0.541306	-0.11825	0.906148	0.95586
FAM160A1	-0.0125964	0.00795708	-1.58305	0.113411	0.241269	-0.0204065	0.10169	-2.12306	0.0397685	0.166611	0.00441264	0.103726	0.311085	0.756496	0.869684
FAM160A2	-0.0836287	0.0127834	-6.54196	6.07196e-11	7.7964e-08	-0.0797212	0.252893	-5.25184	4.84504e-06	0.00125992	-0.0931588	0.206007	-3.92978	0.00017231	0.0155058
FAM160B1	-0.0269646	0.0125582	-2.14717	0.0317799	0.0993906	-0.0389326	0.304509	-2.7706	0.00833984	0.0669272	0.0205177	0.311154	0.733051	0.465538	0.667366
FAM160B2	-0.00745297	0.00875058	-0.851712	0.394374	0.560606	0.00372238	0.201168	0.373079	0.710992	0.847817	-0.0446956	0.177135	-2.45389	0.0161674	0.107636
FAM161A	-0.0331281	0.0182938	-1.81089	0.0701581	0.172609	-0.0112399	0.491659	-0.516617	0.608171	0.782692	-0.0859445	0.474306	-2.54299	0.0127968	0.0942508
FAM161B	-0.0108401	0.00494119	-2.19383	0.0282479	0.091566	-0.00893167	0.0545	-1.62785	0.11114	0.299519	-0.0190296	0.0569237	-1.67425	0.0977464	0.279885
FAM162A	-0.0361363	0.0168059	-2.15021	0.0315387	0.0989207	-0.0562422	0.513897	-2.82371	0.00726598	0.0615133	0.0135551	0.438766	0.432894	0.666185	0.81025
FAM162B	0.0198181	0.018695	1.06007	0.289111	0.456666	-0.0330914	0.184317	-1.18646	0.242731	0.471348	0.0629841	0.156307	2.50015	0.0144103	0.101602
FAM163A	-0.00133322	0.00165687	-0.804661	0.421016	0.584431	-0.000311843	0.00767522	-0.160664	0.873139	0.939566	-0.00407635	0.00696496	-1.28151	0.20349	0.41805
FAM168A	-0.0642914	0.0351535	-1.82887	0.0674186	0.168488	-0.0357351	1.67793	-0.82893	0.411895	0.636304	-0.120963	1.58096	-1.99179	0.0495958	0.193429
FAM168B	-0.0108078	0.023425	-0.461377	0.644528	0.768327	0.00153274	0.718597	0.0536837	0.957445	0.982702	-0.0362223	0.665338	-0.884048	0.379157	0.592586
FAM169A	0.0206247	0.031861	0.647335	0.517415	0.667327	0.0341999	1.11208	0.895355	0.37577	0.603901	-0.0104202	1.08604	-0.180395	0.857271	0.928898
FAM169B	0.000722642	0.00528551	0.136721	0.891251	0.935619	0.00866092	0.0435052	1.4379	0.157975	0.368586	-0.0258557	0.0589464	-2.34595	0.0212999	0.123042
FAM171A1	-0.0514152	0.0397316	-1.29407	0.195643	0.349706	0.0351054	1.92678	0.676169	0.502691	0.711269	-0.173703	1.78368	-2.81421	0.00607064	0.0652694
FAM171A2	0.0240238	0.0219529	1.09433	0.273808	0.439585	0.00952971	0.309546	0.348919	0.728954	0.859746	0.0504807	0.234451	1.36803	0.175168	0.384504
FAM171B	-0.127569	0.0330226	-3.8631	0.000111959	0.00188876	-0.135305	1.18139	-3.36369	0.00166562	0.026152	-0.11158	1.14174	-1.92938	0.057011	0.207674
FAM172A	-0.021122	0.0373498	-0.565519	0.571721	0.712631	-0.0270549	1.99769	-0.555182	0.581756	0.766215	-0.0126746	1.94173	-0.21797	0.827973	0.911417
FAM173A	-0.0844923	0.0195988	-4.31109	1.62449e-05	0.000522914	-0.0898368	0.339969	-3.43662	0.00135665	0.0233027	-0.077632	0.231626	-2.62119	0.0103779	0.0833985
FAM173B	0.0286403	0.017034	1.68136	0.0926921	0.209661	0.00908614	0.285593	0.437852	0.663768	0.819849	0.0690302	0.261588	2.31457	0.0230415	0.127584
FAM174A	-0.0356456	0.0141484	-2.5194	0.0117555	0.0493808	-0.0403005	0.298986	-2.48704	0.0169974	0.100781	-0.0207119	0.282079	-0.713621	0.477411	0.676733
FAM174B	0.0102061	0.022761	0.448404	0.653862	0.774897	-0.00940649	0.562412	-0.375693	0.709062	0.846567	0.103576	0.613675	1.89596	0.0614124	0.216377
FAM177A1	-0.0247361	0.0157034	-1.57521	0.115208	0.244238	-0.023829	0.34635	-1.39057	0.171781	0.385383	-0.0294904	0.407504	-0.751729	0.454285	0.657859
FAM178B	0.00228422	0.0177971	0.128348	0.897874	0.939499	0.0282093	0.327346	1.24511	0.220088	0.446788	-0.0394909	0.326342	-1.37314	0.173311	0.38279
FAM182B	0.00967312	0.0476345	0.20307	0.839081	0.903758	-0.0470114	1.03058	-0.750485	0.457405	0.675067	0.0873945	0.879499	1.19148	0.236966	0.454839
FAM184A	-0.176904	0.0308613	-5.73221	9.91278e-09	2.664e-06	-0.196308	1.01076	-5.35789	3.42885e-06	0.00113211	-0.129516	0.87945	-2.26201	0.0262406	0.136163
FAM184B	-0.0625407	0.0282589	-2.21313	0.0268886	0.0885254	-0.0355802	0.232687	-0.999659	0.323844	0.555574	-0.10852	0.371975	-2.33472	0.0220325	0.124869
FAM185A	0.0410503	0.0243711	1.68438	0.0921083	0.208585	0.0719953	1.05012	2.64808	0.0114016	0.0807332	-0.0855142	1.04137	-1.55527	0.123588	0.316952
FAM189A1	-0.0335042	0.0424207	-0.789807	0.429641	0.59212	-0.107464	1.901	-1.59804	0.117698	0.310099	0.0153784	1.744	0.281291	0.779169	0.883702
FAM189A2	0.00182793	0.00288492	0.633615	0.526332	0.675285	0.00211739	0.0175739	0.640631	0.525291	0.728097	0.00090183	0.0167247	0.152545	0.879117	0.941789
FAM189B	-0.00986201	0.00924197	-1.06709	0.285931	0.453196	-0.0159895	0.186983	-1.34993	0.184367	0.401611	-0.000325551	0.126326	-0.0220315	0.982474	0.992436
FAM192A	-0.0374444	0.0148923	-2.51434	0.0119255	0.0497373	-0.0365208	0.338418	-2.12295	0.0397777	0.166611	-0.0402067	0.34063	-1.35148	0.180119	0.390717
FAM193A	0.0160501	0.0295736	0.542718	0.587324	0.724191	0.0661598	1.01975	1.78437	0.0816893	0.250067	-0.071577	0.995112	-1.45984	0.148011	0.349349
FAM193B	-0.0396159	0.0204644	-1.93585	0.0528865	0.1418	-0.056891	0.577917	-2.37464	0.0222772	0.118035	0.00700407	0.487819	0.177962	0.859175	0.930256
FAM196A	-0.0025094	0.0029529	-0.849811	0.39543	0.561444	-0.0107417	0.0259969	-2.93596	0.00540595	0.0523647	0.0128738	0.016113	2.57407	0.0117789	0.0896762
FAM196B	-0.00191131	0.00409139	-0.467155	0.640389	0.765209	0.00283925	0.0118117	0.148372	0.882899	0.945038	-0.00213888	0.00920198	-0.510686	0.610891	0.774064
FAM198B	-0.101246	0.0201761	-5.01809	5.21872e-07	4.21731e-05	-0.15429	0.307441	-5.12283	8.08402e-06	0.00145967	-0.0580618	0.24776	-2.13659	0.0354979	0.159858
FAM199X	0.000829062	0.0207146	0.0400231	0.968075	0.982529	-0.0159348	0.31735	-0.590228	0.558289	0.75036	0.0248238	0.333087	0.768546	0.444287	0.648423
FAM19A1	0.101597	0.0415403	2.44575	0.014455	0.0568364	0.166382	0.780269	2.74631	0.00908028	0.0703296	0.0441149	0.627604	0.77303	0.4417	0.646129
FAM19A2	0.0114299	0.0571373	0.200043	0.841447	0.904957	0.0265413	4.52332	0.368218	0.714586	0.849913	-0.0141196	4.45031	-0.150649	0.880608	0.942277
FAM19A4	-0.000199812	0.00229838	-0.086936	0.930722	0.95981	0.000747749	0.0128994	0.299061	0.766389	0.881145	-0.00536521	0.0143991	-0.919056	0.36066	0.57608
FAM19A5	-0.131786	0.0395811	-3.32952	0.000869966	0.00810011	-0.0711193	1.11974	-1.34964	0.184502	0.401678	-0.210328	1.11282	-3.50793	0.000723446	0.0261201
FAM200A	-0.0240456	0.00956127	-2.51489	0.0119068	0.0497235	-0.0273172	0.179567	-2.4459	0.0187813	0.107073	-0.015069	0.162464	-0.814547	0.417601	0.627543
FAM200B	-0.0227093	0.0183934	-1.23465	0.216962	0.375332	-0.00863131	0.295027	-0.402185	0.689615	0.834075	-0.0616665	0.34112	-1.72733	0.08773	0.263806
FAM204A	-0.0549529	0.0207531	-2.64793	0.00809852	0.038183	-0.0257376	0.550378	-1.08068	0.286091	0.515927	-0.147126	0.60889	-3.47794	0.000798025	0.0273869
FAM206A	-0.0158719	0.0116958	-1.35706	0.174762	0.324758	-0.0176007	0.254151	-1.29003	0.204196	0.428349	-0.0110807	0.253503	-0.487849	0.626909	0.78439
FAM207A	-0.00835785	0.0049732	-1.68058	0.0928451	0.2098	-0.00526278	0.0576618	-0.928703	0.358423	0.587509	-0.0187303	0.0771896	-1.80551	0.0745253	0.241596
FAM208A	-0.000905236	0.0211808	-0.0427385	0.96591	0.981625	0.031536	0.766798	1.31764	0.194866	0.416013	-0.118087	0.839466	-2.59603	0.0111047	0.086765
FAM208B	-0.0885738	0.0250516	-3.53565	0.000406772	0.00474335	-0.0884539	1.06675	-3.10509	0.00342518	0.0399409	-0.0889832	0.941731	-1.69096	0.0944988	0.274586
FAM20B	-0.0381572	0.0130071	-2.93358	0.00335081	0.0206078	-0.0289363	0.350141	-1.82583	0.0750904	0.237413	-0.057185	0.293661	-2.51183	0.013896	0.0990635
FAM20C	-0.00989329	0.00995096	-0.994204	0.320123	0.48985	-0.00979996	0.159619	-0.789922	0.434071	0.655703	-0.0100616	0.158916	-0.60384	0.547553	0.730324
FAM210A	-0.0306714	0.0103515	-2.96301	0.0030465	0.0192999	-0.0347978	0.227372	-2.8833	0.00621494	0.0563735	-0.0191875	0.213453	-0.953007	0.343281	0.559751
FAM210B	0.00119511	0.00911796	0.131072	0.895719	0.938264	-0.00175313	0.113319	-0.15496	0.877605	0.941999	0.00665931	0.106262	0.432366	0.666567	0.8104
FAM213A	0.000733846	0.0200013	0.0366899	0.970732	0.984496	-0.0172239	0.298258	-0.675386	0.503231	0.711269	0.029434	0.307993	0.912965	0.363836	0.57929
FAM213B	-0.00129724	0.00850395	-0.152545	0.878757	0.927728	-0.012481	0.0861023	-1.3576	0.181942	0.399111	0.0649806	0.0909026	2.90345	0.00483188	0.0587526
FAM214A	-0.0376844	0.0258024	-1.4605	0.144152	0.28454	-0.0256798	0.75129	-0.827455	0.41272	0.636965	-0.0645594	0.718742	-1.39031	0.168053	0.375379
FAM214B	0.00272111	0.00555096	0.490205	0.623989	0.752459	-0.00790334	0.084175	-1.05663	0.296802	0.528227	0.0157466	0.0709138	1.90133	0.0606379	0.214422
FAM216A	-0.0343365	0.0139415	-2.4629	0.0137818	0.0549182	-0.0273752	0.321517	-1.76281	0.085309	0.256269	-0.0632502	0.322416	-1.99848	0.0488514	0.191755
FAM217B	-0.0211035	0.0331835	-0.635964	0.5248	0.674143	0.00193715	0.612757	0.0423839	0.966404	0.986639	-0.0467878	0.51417	-0.969578	0.335019	0.553147
FAM219A	-0.0525612	0.0216373	-2.42919	0.0151326	0.0588398	-0.0662347	0.662353	-2.52386	0.0155332	0.0960164	-0.023535	0.674361	-0.615513	0.539856	0.724321
FAM219B	-0.0273531	0.0108037	-2.53183	0.0113469	0.0480488	-0.0330396	0.246709	-2.57763	0.0136006	0.089199	-0.0134026	0.203787	-0.667575	0.506209	0.701263
FAM220A	-0.00231712	0.00622783	-0.372059	0.709849	0.817114	0.000177522	0.0983951	0.0263217	0.979127	0.992787	-0.0167586	0.0934075	-1.03276	0.304663	0.523522
FAM221A	-0.00583872	0.00962877	-0.606383	0.544261	0.690393	0.00145208	0.136635	0.129248	0.897787	0.95417	-0.0260117	0.14646	-1.39189	0.167577	0.374785
FAM222A	-0.00788229	0.00520799	-1.5135	0.130153	0.26489	-0.00334832	0.06751	-0.525465	0.602061	0.779137	-0.0170047	0.0610806	-1.88135	0.0633374	0.220195
FAM222B	-0.0671937	0.0343199	-1.95787	0.0502456	0.136846	-0.0562698	1.07787	-1.19047	0.240638	0.468703	-0.0793747	1.00994	-1.59028	0.115474	0.304867
FAM227A	0.0129026	0.0138035	0.934728	0.349928	0.518565	0.0103447	0.259084	0.634857	0.529013	0.730421	0.0194027	0.27375	0.74695	0.457149	0.660746
FAM227B	-0.0435249	0.0138688	-3.13832	0.00169917	0.0127919	-0.0247426	0.17396	-1.57886	0.121975	0.317045	-0.111378	0.332828	-3.73926	0.000333483	0.0187987
FAM228B	-0.0160707	0.0244688	-0.656784	0.51132	0.661681	-0.0202415	0.605586	-0.683561	0.498058	0.708592	-0.0070927	0.668925	-0.163255	0.870704	0.936467
FAM229B	-0.0285046	0.011344	-2.51275	0.0119796	0.0499026	-0.0372645	0.234071	-2.48758	0.0169751	0.100752	-0.0167278	0.17587	-0.963062	0.338241	0.556139
FAM234A	-0.0431242	0.0134775	-3.19971	0.00137566	0.0110073	-0.0627137	0.159971	-4.26363	0.000113571	0.00677151	0.0593902	0.167833	1.76503	0.0815776	0.254031
FAM234B	-0.022739	0.0143342	-1.58635	0.11266	0.240204	-0.015439	0.283055	-0.931627	0.356927	0.585804	-0.0444242	0.282805	-1.55532	0.123576	0.316952
FAM24B	-0.00962509	0.00552254	-1.74287	0.0813556	0.190467	-0.0118531	0.0724481	-1.83975	0.0729781	0.233159	-0.00345398	0.072562	-0.322124	0.748147	0.864387
FAM32A	-0.0159736	0.00876766	-1.82188	0.0684737	0.170132	-0.015237	0.115097	-1.47021	0.149061	0.355285	-0.0178277	0.121008	-1.0842	0.281332	0.500769
FAM3A	-0.0418541	0.0135588	-3.08686	0.00202281	0.014297	-0.00601554	0.106183	-0.219206	0.827727	0.914544	-0.0534284	0.105247	-3.42593	0.000944878	0.0288642
FAM3C	-0.0393901	0.0218746	-1.80072	0.0717469	0.175326	-0.0278689	0.462319	-0.961188	0.342034	0.572023	-0.0546119	0.387032	-1.63866	0.10497	0.290546
FAM45A	-0.0347754	0.0179151	-1.94112	0.0522441	0.140665	-0.0162898	0.323736	-0.781901	0.438719	0.659105	-0.0872388	0.397783	-2.48561	0.0148859	0.103398
FAM47E-STBD1	-0.00717826	0.00483815	-1.48368	0.137894	0.275454	-0.00930927	0.0854126	-1.69232	0.0980945	0.277975	0.000101419	0.0797422	0.00997518	0.992064	0.996202
FAM49A	-0.031624	0.0329338	-0.96023	0.336939	0.506461	-0.0628924	1.61757	-1.48263	0.145742	0.350654	0.0158234	1.39747	0.302817	0.762767	0.8729
FAM49B	-0.111826	0.0420676	-2.65825	0.00785485	0.0373542	-0.0860247	2.09983	-1.62447	0.11186	0.300478	-0.155959	1.99883	-2.25184	0.0269029	0.137934
FAM50A	0.00827313	0.00743774	1.11232	0.266002	0.430762	0.00538421	0.133723	0.640507	0.52537	0.728097	0.0186888	0.131977	1.17087	0.244915	0.462692
FAM53C	-0.00355585	0.0154343	-0.230386	0.817792	0.889785	0.027848	0.3303	1.28266	0.206743	0.43086	-0.0356414	0.268319	-1.62408	0.108051	0.293956
FAM57A	-0.0226885	0.00491898	-4.61245	3.97955e-06	0.00018925	-0.0288496	0.0673539	-4.99244	1.12371e-05	0.00172508	-0.00647868	0.0585117	-0.691191	0.491324	0.688221
FAM57B	-0.00553486	0.0103758	-0.533441	0.593728	0.728483	-0.001762	0.122581	-0.057871	0.954171	0.981398	-0.00603057	0.0679755	-0.546427	0.5862	0.758072
FAM66A	-0.0242395	0.0404387	-0.599414	0.548897	0.693609	-0.112793	0.338656	-1.75437	0.0878721	0.260773	0.0337245	0.350861	0.648346	0.518686	0.709446
FAM66B	-0.0126844	0.0153749	-0.825007	0.409367	0.574038	-0.0142375	0.214554	-0.852129	0.399042	0.624587	-0.0041016	0.233721	-0.104429	0.917098	0.961356
FAM66C	-0.0414985	0.0313829	-1.32233	0.186058	0.33841	-0.0867537	0.856986	-2.09539	0.0422897	0.172985	0.0196198	0.90441	0.407773	0.684463	0.822551
FAM66D	-0.100713	0.0568704	-1.77091	0.0765753	0.18256	-0.167736	1.61711	-2.05023	0.0470758	0.183539	-0.0380471	1.40106	-0.480947	0.631811	0.787397
FAM69A	0.000209778	0.0367705	0.00570506	0.995448	0.997214	-0.0273069	1.19748	-0.601828	0.550568	0.745183	0.0528574	1.15305	0.842198	0.402034	0.61324
FAM69B	0.00480338	0.00866734	0.554193	0.579447	0.718929	0.0117116	0.151735	1.15305	0.2555	0.484582	-0.0137024	0.129374	-0.824246	0.4121	0.62162
FAM71F2	0.00224852	0.0055146	0.407739	0.683465	0.796062	0.000635507	0.0636862	0.113774	0.909967	0.960151	0.0643996	0.0709413	1.85738	0.0673798	0.227617
FAM76A	-0.0493621	0.0132229	-3.73308	0.00018915	0.00278093	-0.0560332	0.256462	-3.78092	0.000494217	0.0132203	-0.0233189	0.287581	-0.796366	0.428032	0.63643
FAM76B	-0.0257474	0.0107107	-2.40389	0.0162217	0.0614562	-0.013637	0.232886	-1.05909	0.295694	0.526996	-0.0529486	0.201554	-2.74381	0.00740301	0.0716378
FAM78A	-0.00494971	0.00556802	-0.888955	0.374027	0.541094	-0.00339458	0.0647619	-0.558171	0.579732	0.765293	-0.0130077	0.0640098	-0.939617	0.350166	0.565709
FAM78B	-0.141045	0.0284168	-4.96344	6.9254e-07	5.19674e-05	-0.182118	1.12686	-5.23463	5.12429e-06	0.00125992	-0.0587247	0.942404	-1.19227	0.236462	0.454747
FAM81A	-0.149875	0.0389031	-3.85253	0.000116905	0.00192912	-0.185739	1.35302	-3.61351	0.000810396	0.0173991	-0.101784	1.3123	-1.71	0.0909032	0.268596
FAM84A	-0.0237705	0.0101932	-2.332	0.0197009	0.0702016	-0.0364198	0.235851	-2.66584	0.0109014	0.0785009	-0.00788598	0.174556	-0.515107	0.607812	0.772148
FAM85B	0.00693478	0.0547373	0.126692	0.899184	0.94036	-0.0223702	1.60203	-0.232559	0.81734	0.908539	0.0209683	1.62678	0.315002	0.75353	0.867348
FAM89B	0.0212463	0.0153343	1.38554	0.165886	0.314021	0.00691911	0.214887	0.369111	0.713925	0.849301	0.0502265	0.14977	1.88395	0.0632428	0.219998
FAM8A1	-0.0211508	0.0154355	-1.37027	0.170602	0.319236	-0.00846466	0.261092	-0.464105	0.645002	0.808509	-0.0531703	0.263725	-1.83498	0.0699962	0.233307
FAM91A1	-0.0313664	0.0123432	-2.54118	0.0110479	0.0472499	-0.0438146	0.265554	-2.86822	0.00646659	0.0575272	-0.00795117	0.248795	-0.379516	0.705249	0.836655
FAM95B1	-0.00445543	0.0111654	-0.39904	0.689863	0.80089	0.00331922	0.201638	0.240199	0.811361	0.905727	-0.0190767	0.175535	-1.00667	0.316944	0.536095
FAM96A	-0.00728195	0.00745159	-0.977234	0.328454	0.498111	-0.0048382	0.144746	-0.57338	0.569487	0.757381	-0.0159389	0.128287	-1.0036	0.31841	0.537553
FAM96B	-0.0336305	0.0107072	-3.14092	0.00168421	0.0127374	-0.0352375	0.19921	-2.68217	0.0104594	0.0767423	-0.0304514	0.161819	-1.648	0.103035	0.287881
FAM98A	-0.0255324	0.0106656	-2.3939	0.0166704	0.0625725	-0.0310084	0.178103	-2.44475	0.0188338	0.107231	-0.0123125	0.166716	-0.62477	0.533791	0.719525
FAM98B	-0.00489221	0.0177369	-0.275821	0.782685	0.866269	-0.0215845	0.330908	-1.06489	0.293093	0.524058	0.0496697	0.345554	1.3554	0.178871	0.389493
FAM98C	-0.0324756	0.0124063	-2.61766	0.00885345	0.0404229	-0.0255477	0.207216	-1.88543	0.066398	0.221716	-0.0683937	0.192447	-2.21676	0.0294444	0.144239
FAN1	-0.0225202	0.0142073	-1.58512	0.112939	0.240577	-0.00894208	0.308205	-0.513759	0.61015	0.784216	-0.0496309	0.32288	-2.01801	0.046735	0.187319
FANCA	-0.0387313	0.0145489	-2.66215	0.00776425	0.0370419	-0.0366528	0.26199	-2.06822	0.0449003	0.178858	-0.0430281	0.256815	-1.6887	0.0949315	0.275151
FANCB	-0.00527592	0.00499131	-1.05702	0.290503	0.458363	-0.0131977	0.0828542	-2.04537	0.0472035	0.18367	0.00652714	0.0672301	0.828728	0.409573	0.619622
FANCC	0.0177988	0.020071	0.886796	0.375189	0.542028	0.0361969	0.521169	1.52307	0.135338	0.336482	-0.0279612	0.506064	-0.746015	0.457711	0.660974
FANCD2	-0.00878819	0.00522871	-1.68076	0.09281	0.2098	-0.00859542	0.0588656	-1.55983	0.126408	0.323908	-0.0105296	0.119596	-0.635741	0.526649	0.715069
FANCI	0.0140883	0.0116773	1.20647	0.227636	0.387735	0.0386639	0.143037	2.76885	0.00839045	0.0671934	-0.0430671	0.145011	-2.02238	0.0462936	0.186479
FANCL	-0.0114215	0.0252909	-0.451606	0.651553	0.773328	0.00159396	0.552955	0.0473271	0.96248	0.985412	-0.0282504	0.596993	-0.737666	0.462744	0.664767
FANCM	-0.0504392	0.0111207	-4.53562	5.7434e-06	0.000247652	-0.0523285	0.239576	-3.86245	0.000387232	0.011474	-0.0465372	0.20936	-2.39018	0.0190438	0.116439
FANK1	-0.0291193	0.0162421	-1.79283	0.0730008	0.177382	-0.0267509	0.216154	-1.36452	0.179809	0.396088	-0.0343031	0.27273	-1.18273	0.240204	0.458507
FAP	0.0820401	0.0239219	3.4295	0.000604693	0.00632956	0.129146	0.532497	4.35064	8.66014e-05	0.00610778	-0.0052256	0.482397	-0.129337	0.897395	0.950706
FAR1	-0.114942	0.0261872	-4.38923	1.13755e-05	0.000413381	-0.114302	1.17037	-3.68563	0.000655613	0.0154616	-0.116532	1.057	-2.38389	0.0193512	0.116957
FAR2	0.0222749	0.0319852	0.696412	0.486171	0.641859	0.00974831	0.977744	0.245716	0.807115	0.902993	0.045538	0.975141	0.842291	0.401982	0.61324
FARP1	-0.0322213	0.0395352	-0.815004	0.41507	0.579495	-0.022293	2.01537	-0.449337	0.65553	0.814812	-0.0494943	1.99892	-0.756336	0.451533	0.655023
FARP2	-0.0194079	0.0230612	-0.841583	0.400021	0.565669	-0.0358436	0.490308	-1.19934	0.237212	0.465877	0.00478029	0.4977	0.131849	0.895415	0.949914
FARS2	-0.0227107	0.0380444	-0.596952	0.55054	0.694849	-0.000961815	1.93715	-0.020073	0.984081	0.993712	-0.0598079	1.8129	-0.955713	0.34192	0.558736
FARSA	-0.0269749	0.0158997	-1.69657	0.0897778	0.204832	-0.0321062	0.226567	-1.54086	0.131039	0.329988	-0.0198224	0.207178	-0.805777	0.422614	0.631625
FARSB	-0.0818591	0.0220767	-3.70793	0.000208958	0.00298851	-0.100431	0.596906	-4.06721	0.000208117	0.00870378	-0.00787959	0.589001	-0.159883	0.873352	0.938138
FASN	-0.0389374	0.0114565	-3.39873	0.000676998	0.00683265	-0.00392604	0.224874	-0.247385	0.805832	0.902494	-0.077037	0.171428	-4.65331	1.18693e-05	0.00596353
FASTK	-0.00466252	0.0120788	-0.386009	0.69949	0.808706	0.00864837	0.29482	0.543205	0.5899	0.7713	-0.0227141	0.161029	-1.2251	0.223913	0.442088
FASTKD1	-0.0287611	0.0244174	-1.1779	0.238838	0.399944	0.00320894	0.863902	0.112726	0.910793	0.960535	-0.117767	0.800652	-2.4794	0.0151294	0.104317
FASTKD2	-0.0655015	0.0187077	-3.50131	0.000462976	0.00522986	-0.0428895	0.344562	-1.92546	0.0610548	0.211351	-0.119633	0.387211	-3.47119	0.000815788	0.0273869
FASTKD3	-0.0172881	0.00518791	-3.33238	0.000861062	0.00803751	-0.0133945	0.0620449	-2.16865	0.0359021	0.156501	-0.0266167	0.0560178	-2.78411	0.00661084	0.068038
FAT1	-0.0192939	0.00571287	-3.37728	0.000732076	0.00723684	-0.0268277	0.0450876	-3.71537	0.000607775	0.0147772	-0.00668608	0.0382503	-0.715774	0.476087	0.675548
FAT3	0.00335304	0.0441551	0.0759378	0.939469	0.966049	0.0387205	2.0157	0.625906	0.53481	0.734603	-0.0333765	1.81759	-0.529423	0.597888	0.765901
FAT4	-0.00277922	0.00233533	-1.19007	0.234017	0.394945	-0.00100425	0.0141133	-0.39809	0.692608	0.836305	-0.0134157	0.0260573	-2.17245	0.0325983	0.152884
FAU	-0.0344406	0.019412	-1.77419	0.0760312	0.181607	-0.0315109	0.229417	-1.4659	0.150328	0.357373	-0.0473897	0.315331	-1.04861	0.297557	0.516903
FAXC	-0.025677	0.0284294	-0.903183	0.366429	0.533643	-0.0400139	0.798501	-1.19438	0.239122	0.467483	0.0112104	0.764313	0.208614	0.835247	0.91524
FAXDC2	0.00342093	0.00960312	0.356231	0.721668	0.824967	0.0162761	0.113246	1.39022	0.17192	0.385619	-0.0230134	0.123002	-1.37079	0.17404	0.383306
FBF1	-0.0113934	0.0102658	-1.10985	0.267065	0.431637	-0.00906428	0.152456	-0.692118	0.492725	0.704258	-0.0151052	0.144288	-0.913657	0.363474	0.578954
FBL	-0.00675281	0.00441867	-1.52824	0.126452	0.26006	-0.00723649	0.0572001	-1.53922	0.131355	0.330414	-0.00309044	0.0503262	-0.238886	0.811798	0.902988
FBLL1	0.0077976	0.0105879	0.736466	0.461447	0.620559	0.010189	0.125754	0.73362	0.467395	0.683551	0.00447942	0.107975	0.273801	0.7849	0.886927
FBLN5	-0.0234799	0.0106719	-2.20016	0.0277953	0.0906838	-0.0279013	0.138809	-2.11337	0.0406356	0.168578	-0.0151445	0.167327	-0.835454	0.405798	0.616086
FBLN7	-0.0186581	0.0240728	-0.775072	0.438297	0.599901	0.00641529	0.377294	0.217411	0.828968	0.915123	-0.0685542	0.458622	-1.64692	0.103257	0.288288
FBN1	-0.0602509	0.0327208	-1.84136	0.0655685	0.165258	-0.0435507	1.35722	-1.08427	0.284515	0.514128	-0.0932004	1.21425	-1.65194	0.102225	0.286588
FBN2	-0.00809028	0.00449282	-1.80072	0.0717478	0.175326	-0.00453155	0.0335494	-0.911448	0.367333	0.596026	-0.0239352	0.0457744	-2.28152	0.0250103	0.132785
FBRS	-0.00598493	0.00737531	-0.811482	0.417089	0.581339	-0.0172066	0.154475	-1.90336	0.0639575	0.216083	0.0163507	0.140326	1.28201	0.203316	0.417915
FBRSL1	0.00492664	0.0120361	0.409323	0.682303	0.795845	0.0176928	0.345453	1.24523	0.220044	0.446788	-0.0275113	0.324393	-1.2147	0.227836	0.445796
FBXL12	-0.0435266	0.00995566	-4.37205	1.23086e-05	0.000439007	-0.0455986	0.180028	-4.19584	0.000140119	0.00771053	-0.0327117	0.148079	-1.31751	0.191383	0.404837
FBXL13	-0.0054018	0.0284128	-0.190118	0.849216	0.909713	-0.0017576	0.555783	-0.0523628	0.958491	0.983339	-0.014613	0.718412	-0.273832	0.784877	0.886927
FBXL14	0.0127776	0.0138288	0.923979	0.355497	0.523662	0.0157015	0.258771	0.973285	0.336061	0.566765	0.00467606	0.262043	0.174132	0.862175	0.931904
FBXL15	-0.0120781	0.0132894	-0.908858	0.363425	0.530567	-0.02713	0.234519	-1.75658	0.0863788	0.258198	0.0308438	0.165224	1.18261	0.240371	0.458674
FBXL16	-0.048327	0.0240503	-2.00942	0.044493	0.12565	-0.0175654	0.407293	-0.557567	0.580183	0.76554	-0.091299	0.437635	-2.45199	0.0162475	0.107803
FBXL17	-0.0854409	0.0396197	-2.15653	0.0310424	0.0979592	-0.0257647	3.14251	-0.552935	0.58328	0.766998	-0.241177	2.9649	-3.20399	0.00190721	0.0377546
FBXL18	-0.0617952	0.025043	-2.46757	0.0136035	0.0543283	-0.0179437	0.35067	-0.53334	0.596778	0.776139	-0.116278	0.428419	-3.10064	0.00261747	0.0429651
FBXL19	0.0227307	0.011374	1.99848	0.0456643	0.127957	0.0167827	0.230128	1.22424	0.22778	0.454851	0.0358708	0.188915	1.76049	0.0819112	0.254522
FBXL2	-0.0262488	0.024631	-1.06568	0.286567	0.453951	-0.0444205	1.40901	-1.64009	0.108558	0.295663	0.0606516	1.30474	1.02403	0.308717	0.527568
FBXL20	-0.014728	0.0335447	-0.439057	0.66062	0.779778	0.0701938	1.57891	1.60931	0.115144	0.306026	-0.137676	1.4417	-2.6233	0.0103158	0.0833047
FBXL3	-0.0171751	0.0209719	-0.818956	0.412811	0.577257	-0.018281	0.443127	-0.680467	0.499994	0.709617	-0.0154497	0.434998	-0.460427	0.646382	0.796819
FBXL4	-0.104256	0.0264935	-3.93514	8.3148e-05	0.00153737	-0.0952036	0.733272	-3.12407	0.0032517	0.0385797	-0.132273	0.74495	-2.46716	0.0156199	0.105743
FBXL5	-0.021302	0.0210113	-1.01384	0.310661	0.479946	0.00303304	0.791685	0.125727	0.900556	0.955368	-0.0977718	0.832915	-2.28632	0.0247157	0.131741
FBXL6	-0.0236902	0.00569754	-4.15798	3.21078e-05	0.000830063	-0.0227147	0.0771642	-3.30213	0.00198228	0.029107	-0.0258219	0.0464295	-2.53945	0.0129176	0.0946926
FBXL7	-0.00330639	0.00448792	-0.736731	0.461286	0.620489	-0.004535	0.0713709	-0.824528	0.414362	0.638565	-0.000858685	0.0352756	-0.110608	0.912187	0.958642
FBXO10	-0.00711198	0.00481778	-1.47619	0.139892	0.278483	-0.00839627	0.0617315	-1.73262	0.0906024	0.265124	0.102252	0.0595576	2.28656	0.0251927	0.1333
FBXO11	-0.0457653	0.0241191	-1.89747	0.0577659	0.150857	-0.0608157	1.71992	-2.26711	0.0286665	0.136606	0.0177424	1.61815	0.321981	0.748256	0.864387
FBXO15	-0.000115651	0.00697918	-0.0165709	0.986779	0.993225	-0.0110142	0.127443	-1.32202	0.193415	0.414675	0.0255268	0.113557	1.9975	0.0489606	0.192
FBXO16	-0.0766615	0.034879	-2.19793	0.0279544	0.0909976	-0.055358	1.03276	-1.05693	0.296745	0.528217	-0.0936369	0.926111	-2.00276	0.0483815	0.190701
FBXO17	0.0100345	0.0241034	0.416312	0.677182	0.791687	-0.00991611	0.240741	-0.308164	0.759618	0.876696	0.0355395	0.257861	0.976828	0.331539	0.550786
FBXO2	-0.00300491	0.0137599	-0.218382	0.827131	0.895729	0.00726173	0.287895	0.471682	0.639629	0.805319	-0.0437686	0.265745	-1.42675	0.157304	0.360818
FBXO21	-0.049809	0.0285982	-1.74168	0.0815639	0.19083	-0.0496741	0.809749	-1.45302	0.153753	0.362698	-0.0501233	0.815634	-0.960343	0.339599	0.557379
FBXO22	-0.0386619	0.0238318	-1.62228	0.104743	0.228595	-0.0442202	0.696246	-1.62417	0.111925	0.300583	-0.0204478	0.759774	-0.414878	0.679274	0.819212
FBXO25	-0.000836711	0.0157325	-0.0531836	0.957586	0.976256	-0.0010689	0.413748	-0.0606396	0.951938	0.98132	7.25622e-05	0.524818	0.0020802	0.998345	0.999377
FBXO27	-0.0265597	0.0162205	-1.63742	0.101543	0.223938	-0.0212994	0.3967	-1.16035	0.252548	0.481274	-0.0453036	0.39669	-1.30747	0.19457	0.407994
FBXO28	-0.0330469	0.0199922	-1.65299	0.0983332	0.219077	-0.0355857	0.713637	-1.59868	0.117492	0.309914	-0.0224539	0.65799	-0.493842	0.622688	0.780935
FBXO3	-0.0111548	0.0224062	-0.497842	0.618595	0.748267	0.00551057	0.626434	0.190261	0.850034	0.92676	-0.0359942	0.52301	-1.01794	0.311587	0.530608
FBXO30	-0.00839028	0.00780686	-1.07473	0.282495	0.449163	-0.0145723	0.112565	-1.43066	0.160029	0.37127	0.000412438	0.107654	0.033933	0.97301	0.988635
FBXO31	-0.0245686	0.0140739	-1.74569	0.0808657	0.189743	-0.00495227	0.274726	-0.287769	0.774959	0.885453	-0.0641831	0.270744	-2.62447	0.0102831	0.0831571
FBXO32	-0.0143349	0.0265976	-0.538953	0.589919	0.726185	-0.0414016	0.918068	-1.18221	0.243865	0.472045	0.0225582	0.756104	0.551729	0.582578	0.755416
FBXO33	0.00161905	0.0269545	0.060066	0.952103	0.972812	-1.77999e-05	0.888666	-0.000532467	0.999578	0.999664	0.00466087	0.764914	0.102277	0.918777	0.961807
FBXO34	-0.0656244	0.0328224	-1.99938	0.0455677	0.12778	-0.0276597	1.37798	-0.7312	0.468773	0.684623	-0.181283	1.36907	-2.74566	0.00736472	0.0715226
FBXO36	-0.0251549	0.0203389	-1.23679	0.216166	0.37441	-0.0460858	0.408751	-1.81748	0.0763811	0.239984	0.012605	0.426108	0.370105	0.712222	0.840957
FBXO38	-0.0365974	0.0128091	-2.85714	0.0042748	0.0241327	-0.0282714	0.415829	-2.01253	0.0506955	0.191584	-0.0776638	0.378584	-2.48936	0.0147405	0.10305
FBXO4	-0.0475119	0.00893832	-5.31552	1.06351e-07	1.49877e-05	-0.0457932	0.138046	-4.04455	0.000223038	0.0090436	-0.0503549	0.138362	-3.45797	0.000851674	0.0280041
FBXO40	-0.0154119	0.00490602	-3.14142	0.00168131	0.0127238	-0.0151392	0.0616885	-2.61845	0.0122831	0.0836341	-0.016113	0.0480586	-1.73786	0.0858473	0.261479
FBXO41	-0.0210652	0.0157822	-1.33474	0.18196	0.333714	-0.0155246	0.412479	-0.782896	0.438141	0.658894	-0.0306397	0.391136	-1.17541	0.243102	0.460766
FBXO42	-0.0397176	0.0283449	-1.40122	0.161147	0.307499	0.0176576	0.87567	0.488748	0.627597	0.79628	-0.13158	0.884647	-2.87831	0.00505265	0.0597629
FBXO44	-0.0356033	0.0182559	-1.95023	0.0511483	0.138464	-0.024385	0.565228	-1.00439	0.321019	0.552763	-0.0501991	0.388295	-1.81271	0.0733978	0.240279
FBXO45	-0.00974315	0.0138791	-0.702002	0.482678	0.638488	-0.00430712	0.184671	-0.196894	0.844917	0.924186	-0.0134058	0.152215	-0.746591	0.457365	0.660746
FBXO46	-0.0131714	0.00653519	-2.01545	0.0438571	0.12428	-0.0184805	0.129901	-2.48153	0.0172271	0.101486	0.00460972	0.132779	0.33823	0.736022	0.856198
FBXO7	-0.0213581	0.0133953	-1.59445	0.110835	0.238024	-0.0319638	0.300475	-2.20838	0.0328071	0.148499	0.0419516	0.215224	1.18631	0.239058	0.457302
FBXO8	-0.0193793	0.00754349	-2.56901	0.010199	0.0445089	-0.0136043	0.145321	-1.67498	0.101472	0.283719	-0.0556336	0.155525	-2.73378	0.00761327	0.0724871
FBXO9	-0.0581755	0.0249387	-2.33274	0.0196619	0.0700857	-0.0342429	0.649999	-1.09246	0.280945	0.510683	-0.0994576	0.650917	-2.41594	0.0178301	0.112593
FBXW11	-0.0566031	0.0294674	-1.92087	0.0547475	0.145173	-0.049181	1.01881	-1.42569	0.161449	0.372548	-0.0766388	1.08975	-1.35219	0.179892	0.39039
FBXW2	-0.0966293	0.015833	-6.10304	1.04072e-09	7.07446e-07	-0.106325	0.385727	-6.1359	2.66568e-07	0.000312845	-0.0476144	0.39902	-1.2221	0.225039	0.4431
FBXW4	-0.0748786	0.0264287	-2.83323	0.00460809	0.0254273	-0.046417	0.869005	-1.3711	0.177726	0.393137	-0.119292	0.895045	-2.82082	0.00595767	0.0647057
FBXW5	-0.0057369	0.0155779	-0.368271	0.712671	0.819792	-0.0121632	0.27534	-0.623495	0.536377	0.735538	0.00557253	0.166834	0.215326	0.830043	0.912315
FBXW7	-0.203127	0.0429294	-4.73164	2.22711e-06	0.000123733	-0.234438	2.37923	-4.75365	2.42058e-05	0.00277943	-0.105201	2.17756	-1.2062	0.231084	0.449791
FBXW8	-0.0478853	0.0190109	-2.51883	0.0117746	0.0493817	-0.05107	0.45792	-2.25014	0.0298124	0.139197	-0.0403971	0.478124	-1.16076	0.24898	0.467688
FBXW9	-0.013168	0.00471527	-2.79263	0.00522814	0.0277394	-0.0163652	0.0661352	-2.81636	0.00740661	0.0621574	-0.00700338	0.0461041	-0.867976	0.387845	0.599889
FCF1	-0.0334657	0.00921606	-3.63124	0.000282068	0.00369566	-0.0392133	0.165242	-3.64528	0.000738312	0.0165028	-0.0176072	0.178747	-0.985376	0.327228	0.54661
FCHO1	-0.0370578	0.0151015	-2.45392	0.0141308	0.055873	-0.00656535	0.360594	-0.341821	0.734213	0.86264	-0.0864282	0.311172	-3.53639	0.000658796	0.0255245
FCHO2	-0.0123719	0.0234166	-0.528341	0.597263	0.730986	0.0147069	0.884722	0.532615	0.597146	0.77631	-0.081717	0.844166	-1.84932	0.0678779	0.228554
FCHSD2	0.00412927	0.034207	0.120714	0.903917	0.94309	0.0157957	1.18779	0.380773	0.705317	0.843839	-0.0206575	1.13079	-0.341636	0.733466	0.854773
FDFT1	0.0194654	0.0175885	1.10671	0.268418	0.433157	0.0291429	0.284301	1.38585	0.173208	0.386857	-0.00306782	0.239111	-0.0956054	0.924063	0.963413
FDPS	-0.0124494	0.0227828	-0.54644	0.584764	0.722885	-0.025018	0.425527	-0.918548	0.363649	0.592712	0.0168354	0.363895	0.404944	0.686551	0.823795
FDX1	-0.00563491	0.0122363	-0.460509	0.645151	0.768832	-0.00276068	0.278518	-0.195894	0.845651	0.924361	-0.0144393	0.25684	-0.585413	0.559817	0.740442
FECH	0.0268527	0.0132248	2.03048	0.042308	0.121318	0.0286401	0.266725	2.02362	0.0494916	0.189083	0.0145493	0.254124	0.391827	0.696218	0.83073
FEM1A	0.00245856	0.00537694	0.457242	0.647497	0.770516	0.00505801	0.08319	0.821507	0.41606	0.639322	-0.00589469	0.0759075	-0.534079	0.594677	0.763735
FEM1B	0.00168875	0.034199	0.0493801	0.960616	0.978227	0.0256933	0.549349	0.537302	0.594107	0.774188	-0.0234433	0.494899	-0.479126	0.633097	0.788285
FEM1C	-0.00973986	0.0121871	-0.799196	0.424177	0.587815	-0.00272721	0.185666	-0.166804	0.868336	0.937099	-0.0185077	0.18776	-1.01236	0.314232	0.533303
FER	0.0706856	0.0320022	2.20877	0.0271907	0.0890679	0.0700912	1.94207	1.88028	0.0671135	0.222607	0.0723515	1.75467	1.15939	0.249536	0.468275
FER1L5	-0.0148237	0.00808121	-1.83434	0.0666029	0.167099	-0.0182781	0.103122	-1.91839	0.0619706	0.212691	-0.00596781	0.110142	-0.391191	0.696632	0.830954
FER1L6-AS2	-0.0186288	0.00986688	-1.88801	0.0590245	0.153382	-0.0111987	0.119219	-0.999114	0.32354	0.555381	-0.0442083	0.119681	-2.12569	0.0365469	0.162063
FERMT2	0.00307802	0.0107808	0.28551	0.775254	0.861727	0.0204123	0.201594	1.57565	0.122712	0.318237	-0.0359648	0.202161	-1.84982	0.067805	0.228442
FEZ1	-0.0516479	0.0294461	-1.75398	0.0794334	0.187448	-0.0706722	0.70085	-1.94139	0.0590334	0.208136	-0.0156393	0.676438	-0.312272	0.755596	0.868823
FEZ2	-0.0460675	0.0295857	-1.55709	0.11945	0.250246	-0.0262462	0.857106	-0.778426	0.440742	0.66077	-0.112409	0.860899	-1.82233	0.0719287	0.237222
FFAR4	-0.0338442	0.00692749	-4.88549	1.0317e-06	7.09663e-05	-0.0306065	0.102706	-3.79071	0.000479998	0.0130174	-0.0428774	0.0878464	-3.1793	0.00205828	0.0389289
FGD1	-0.0170124	0.0119246	-1.42666	0.153677	0.297968	-0.0220093	0.29075	-1.54051	0.131041	0.329988	-0.00553794	0.276094	-0.255793	0.798727	0.896474
FGD4	0.00710954	0.0119118	0.596847	0.55061	0.694861	0.00488234	0.226799	0.34399	0.732593	0.861489	0.0124158	0.205847	0.566734	0.572384	0.748667
FGD5	-0.000819271	0.00675005	-0.121372	0.903396	0.942802	-0.00234797	0.0977319	-0.333652	0.740325	0.865123	0.0167762	0.118251	0.702676	0.484358	0.68284
FGD5-AS1	-0.0120424	0.0211908	-0.568286	0.569841	0.71125	-0.0033595	0.349827	-0.126607	0.899865	0.955161	-0.0273303	0.34426	-0.776228	0.439763	0.645075
FGD6	-0.0222954	0.0196173	-1.13652	0.255739	0.419675	-0.0230048	0.344731	-0.976225	0.334619	0.565083	-0.020694	0.316583	-0.584478	0.560443	0.741013
FGF1	-0.0595561	0.0161061	-3.69773	0.000217538	0.0030657	-0.0596218	0.121781	-3.02523	0.00441661	0.0465491	-0.059424	0.173448	-2.12632	0.0365014	0.161986
FGF12	-0.0408898	0.0413053	-0.989942	0.322203	0.492279	-0.0393598	4.38714	-0.833533	0.409325	0.634324	-0.0458751	4.24153	-0.538219	0.591829	0.761892
FGF12-AS1	-0.0418775	0.0182704	-2.2921	0.0219001	0.0759766	-0.0486178	0.150431	-2.48242	0.0174398	0.102076	0.00334134	0.346745	0.0658688	0.947652	0.976187
FGF13	0.0115513	0.0222323	0.519573	0.603361	0.736188	0.0123713	0.357054	0.432669	0.667526	0.821767	0.0102976	0.306493	0.291262	0.771559	0.879216
FGF14	0.0414074	0.0401102	1.03234	0.301912	0.471252	0.0674784	4.92579	1.50238	0.140585	0.343178	-0.061274	4.86147	-0.687421	0.493684	0.690261
FGF17	0.0217163	0.0188643	1.15119	0.249655	0.412439	0.0800399	0.395834	2.60804	0.0126575	0.0851079	-0.013702	0.259517	-0.572928	0.568202	0.746067
FGF2	0.00155107	0.00315613	0.491448	0.62311	0.751948	0.000960855	0.0244828	0.254404	0.800442	0.899621	0.00291718	0.0227269	0.507685	0.612986	0.775442
FGF22	-0.0171802	0.00829894	-2.07016	0.0384371	0.113601	0.000483927	0.111987	0.0427966	0.966069	0.986639	-0.0378035	0.0859994	-3.09405	0.00267029	0.0433344
FGF5	0.0182851	0.0111143	1.64518	0.0999318	0.221653	0.0219704	0.191125	1.54923	0.128932	0.327171	0.0124176	0.168856	0.693945	0.489603	0.686633
FGF9	-0.0551196	0.0166244	-3.31558	0.00091453	0.00837425	-0.0705448	0.368011	-3.27966	0.00211147	0.0301236	-0.0322366	0.328713	-1.23047	0.221906	0.440079
FGFR1	0.0197336	0.0152035	1.29796	0.1943	0.348276	0.0183194	0.102174	1.05545	0.297818	0.52918	0.0243953	0.112852	0.774117	0.441371	0.646122
FGFR1OP	-0.110606	0.0211727	-5.22397	1.75122e-07	2.08211e-05	-0.105402	0.800159	-4.03996	0.000226188	0.00913927	-0.120642	0.758303	-3.32943	0.00128708	0.0319173
FGFR1OP2	0.0304061	0.0363874	0.835622	0.403368	0.569009	0.0338191	0.915387	0.678417	0.501333	0.710098	0.0265137	0.874788	0.498043	0.619736	0.779367
FGFR2	-0.00842238	0.00427311	-1.97102	0.0487219	0.133768	-0.00868791	0.060216	-1.83747	0.0733207	0.233672	-0.00723881	0.0496403	-0.725148	0.470348	0.671132
FGFR3	0.00700548	0.00272822	2.56778	0.0102352	0.0445996	0.00648013	0.0196208	2.07988	0.0437628	0.176459	0.00873269	0.0113508	1.5458	0.125858	0.320215
FGGY	0.00430463	0.0180154	0.238941	0.811151	0.884642	-0.00905941	0.407563	-0.431348	0.668451	0.822031	0.0415193	0.393257	1.18465	0.239449	0.457669
FH	-0.0260461	0.00880126	-2.95936	0.00308279	0.019414	-0.0305684	0.149345	-3.07222	0.00374653	0.0421037	-0.00978252	0.153083	-0.518446	0.60549	0.771195
FHAD1	-0.00975358	0.0134756	-0.723797	0.469191	0.62664	0.00481354	0.167665	0.311559	0.756938	0.87463	-0.0560753	0.192943	-2.03536	0.0449646	0.183349
FHIT	0.184845	0.0472949	3.90834	9.29306e-05	0.00166239	0.120381	2.30954	2.02927	0.048888	0.187753	0.297291	2.11744	3.79445	0.000275992	0.0173121
FHL1	-0.129352	0.0333221	-3.88186	0.00010366	0.00179058	-0.144103	0.966136	-3.49651	0.00113874	0.0212462	-0.101505	0.82922	-1.79254	0.0765946	0.244846
FHL2	-0.0963516	0.022411	-4.29929	1.71344e-05	0.00054397	-0.121383	0.64065	-4.08512	0.000197011	0.00870378	-0.0633224	0.587971	-1.85522	0.0670218	0.227172
FHOD3	0.0139268	0.0441682	0.315314	0.752523	0.846836	-0.0244717	0.837611	-0.382731	0.704004	0.843316	0.0489727	0.874003	0.801719	0.424945	0.633634
FIBP	-0.0175318	0.00678581	-2.5836	0.00977759	0.043258	-0.0103521	0.10125	-1.30532	0.198988	0.422006	-0.0371533	0.0739326	-2.83382	0.00574093	0.0636408
FIG4	0.0506149	0.0216369	2.33929	0.0193205	0.0693809	0.0437329	0.696152	1.73548	0.0900892	0.264231	0.0699248	0.653067	1.65657	0.101283	0.285176
FIGN	0.081757	0.0305309	2.67784	0.00740981	0.035802	0.070812	0.306755	1.97071	0.0559377	0.202157	0.110176	0.226698	1.90285	0.0610571	0.215443
FIGNL1	-0.0114583	0.00835836	-1.37088	0.170412	0.319015	-0.00461719	0.121858	-0.464391	0.644799	0.80843	-0.0279442	0.0955788	-1.81053	0.0737375	0.240576
FILIP1	-0.022918	0.00783495	-2.9251	0.00344343	0.0209323	-0.0216449	0.102048	-2.38504	0.0217328	0.116541	-0.026644	0.118411	-1.71613	0.0897711	0.266751
FILIP1L	-0.132013	0.0462861	-2.85211	0.00434306	0.024387	-0.11786	0.51059	-2.14621	0.0382661	0.162874	-0.166732	0.938861	-1.93847	0.056228	0.206408
FIS1	-0.0206621	0.0171342	-1.2059	0.227855	0.387904	-0.0131557	0.2794	-0.652861	0.517453	0.721574	-0.0402543	0.263854	-1.23649	0.219678	0.437086
FITM2	-0.0212434	0.00960107	-2.21261	0.0269247	0.0885686	-0.0209688	0.126973	-1.48043	0.146502	0.351898	-0.0214768	0.118571	-1.64459	0.103739	0.288799
FIZ1	0.00154328	0.00623576	0.247488	0.804531	0.880162	-0.00318016	0.0542518	-0.24626	0.806816	0.902991	0.00297951	0.0435306	0.418413	0.676697	0.817856
FKBP14	-0.0232606	0.00969285	-2.39976	0.0164057	0.0618873	-0.0252018	0.150852	-2.12126	0.0399278	0.166994	-0.0193963	0.154228	-1.15713	0.250451	0.469003
FKBP15	-0.0410278	0.0146284	-2.80467	0.00503684	0.0270472	-0.0255883	0.392579	-1.45299	0.153761	0.362698	-0.075389	0.350472	-2.86952	0.00518225	0.0604991
FKBP1B	0.00133037	0.00760646	0.1749	0.861158	0.917115	0.0020786	0.0870105	0.226764	0.821722	0.911365	-0.000324262	0.0820632	-0.0237885	0.981077	0.991932
FKBP2	-0.0107481	0.0094625	-1.13586	0.256014	0.419991	-0.00427541	0.14545	-0.419097	0.67731	0.826767	-0.0506318	0.210897	-1.99943	0.0487475	0.191625
FKBP3	0.050078	0.0231588	2.16238	0.0305891	0.0969788	0.047656	0.67561	1.79637	0.0797307	0.246632	0.0578349	0.633497	1.21818	0.226515	0.44502
FKBP4	0.0352373	0.0196144	1.79651	0.0724142	0.176581	0.0370785	0.27077	1.39951	0.169335	0.382017	0.0330042	0.240421	1.13114	0.261168	0.480277
FKBP5	0.0520384	0.0266274	1.95432	0.0506639	0.137596	0.0784109	0.211549	2.40224	0.0212991	0.114872	-0.000426605	0.2945	-0.00926629	0.99263	0.996424
FKBP8	0.000365736	0.0383857	0.00952794	0.992398	0.995847	0.0213568	0.752407	0.36996	0.713414	0.848956	-0.0162721	0.633324	-0.316615	0.75231	0.866663
FKBP9	-0.020076	0.0117068	-1.7149	0.086363	0.198886	-0.0269399	0.204338	-2.08546	0.0432277	0.17497	0.0114645	0.230345	0.414012	0.679905	0.819546
FKRP	-0.0181451	0.0102191	-1.7756	0.0757985	0.181253	-0.00950543	0.182854	-0.796317	0.430388	0.653127	-0.0418536	0.164359	-2.11662	0.0372077	0.163861
FKTN	-0.0910893	0.0233414	-3.90249	9.52096e-05	0.00168447	-0.133125	0.629018	-4.44683	6.40576e-05	0.00510517	-0.0259175	0.561368	-0.695286	0.488767	0.685963
FLAD1	-0.0201137	0.00683871	-2.94115	0.00326992	0.0202236	-0.0243849	0.135018	-3.08938	0.00357536	0.040827	-0.00725424	0.114261	-0.529673	0.597716	0.76585
FLG-AS1	-0.0348384	0.0378321	-0.920869	0.357119	0.524779	0.0436586	0.621777	0.733448	0.467741	0.683771	-0.0880354	0.693821	-1.79655	0.0759491	0.244136
FLII	-0.017108	0.00672627	-2.54347	0.0109758	0.0470288	-0.00781608	0.121027	-0.993042	0.326454	0.557914	-0.04227	0.100955	-3.26357	0.00158421	0.0353418
FLNA	-0.00939407	0.00990526	-0.948392	0.34293	0.511936	0.00285406	0.194973	0.180266	0.857822	0.930972	-0.0172715	0.0945607	-1.36027	0.177331	0.387233
FLNB	-0.0208541	0.0205836	-1.01315	0.310991	0.480391	-0.0109685	0.56619	-0.445739	0.658107	0.816381	-0.0438873	0.556419	-1.16842	0.245895	0.463837
FLOT1	-0.00867687	0.0219241	-0.395769	0.692276	0.802698	0.0224105	0.600587	0.809985	0.422577	0.646025	-0.061136	0.504732	-1.701	0.0925893	0.271458
FLOT2	0.018544	0.0160444	1.15579	0.247766	0.410429	0.0382341	0.312875	1.96179	0.0565292	0.203217	-0.0228623	0.228501	-0.808934	0.420805	0.629967
FLRT1	-0.0114419	0.00367934	-3.10978	0.00187229	0.013548	-0.0138206	0.0371601	-3.25565	0.00225837	0.030995	-0.0042595	0.0374207	-0.577429	0.565172	0.744118
FLRT2	-0.0619369	0.0538727	-1.14969	0.250272	0.413088	-0.113138	3.1181	-1.60303	0.116525	0.308279	0.0095438	2.88974	0.114446	0.909153	0.957408
FLRT3	-0.0465223	0.0212357	-2.19076	0.0284694	0.0921031	-0.0396978	0.452732	-1.41002	0.165999	0.37819	-0.0555289	0.409426	-1.71685	0.0896389	0.266427
FLT3	0.000347582	0.00404356	0.0859595	0.931499	0.960335	-2.73171e-05	0.0369815	-0.0066638	0.994715	0.997972	0.0138442	0.104016	0.56286	0.575199	0.750589
FLVCR1	-0.0355216	0.0145956	-2.43372	0.0149445	0.058344	-0.0374973	0.272728	-1.99148	0.0530486	0.19661	-0.0325471	0.259538	-1.40875	0.162546	0.368165
FLYWCH1	-0.0294645	0.0201326	-1.46352	0.143325	0.283637	-0.0427973	0.581641	-1.74475	0.0884439	0.261865	-0.00194305	0.489999	-0.0551348	0.95616	0.979903
FLYWCH2	-0.0268191	0.00839993	-3.19278	0.0014091	0.0111761	-0.0310902	0.163614	-3.25224	0.00228005	0.0312183	-0.0123499	0.168144	-0.70189	0.48466	0.682932
FMN1	-0.0266815	0.0466529	-0.571917	0.567378	0.709131	-0.0634358	2.77083	-1.00233	0.322001	0.553646	0.0170582	2.67823	0.247074	0.805445	0.900079
FMN2	-0.0222416	0.0432419	-0.514352	0.607006	0.738997	-0.0142224	3.1502	-0.266053	0.791518	0.89409	-0.0374217	2.95327	-0.508798	0.612208	0.774968
FMNL1	-0.0246106	0.00879863	-2.7971	0.00515634	0.0274973	-0.0148708	0.157284	-1.32379	0.192833	0.413811	-0.0400692	0.112556	-2.83129	0.00578241	0.0637696
FMNL2	-0.0403039	0.0384326	-1.04869	0.29432	0.462157	-0.0161805	2.86365	-0.363639	0.717977	0.852192	-0.111164	2.68752	-1.45767	0.148605	0.349882
FMNL3	-0.00982263	0.0218467	-0.449616	0.652988	0.7741	-0.0182683	0.522151	-0.584097	0.562322	0.752412	-0.00177552	0.476111	-0.0581582	0.953759	0.97907
FMO5	-0.0170607	0.0102001	-1.67261	0.0944041	0.212451	-0.0110159	0.107384	-1.01079	0.317985	0.549387	-0.0597501	0.209497	-2.06305	0.0421974	0.176387
FMR1	-0.0317784	0.019673	-1.61533	0.10624	0.230896	-0.0327607	0.425962	-1.34046	0.187402	0.405928	-0.0299704	0.428673	-0.903907	0.368592	0.582873
FN1	-0.0572088	0.0141588	-4.04052	5.33324e-05	0.00117169	-0.0376425	0.130479	-2.39249	0.0215409	0.115736	-0.140532	0.292571	-4.32832	4.07219e-05	0.00934232
FN3K	-0.0304445	0.0131099	-2.32226	0.0202191	0.0715844	-0.0272551	0.189525	-1.60796	0.11544	0.306531	-0.0351931	0.198632	-1.70161	0.092474	0.271433
FN3KRP	-0.025889	0.0106951	-2.42064	0.0154933	0.0597598	-0.0247442	0.157729	-1.94371	0.0587444	0.207473	-0.0286356	0.152	-1.45223	0.150108	0.352192
FNBP1	-0.0782605	0.0270497	-2.89321	0.00381321	0.022448	-0.0257466	1.06262	-0.780825	0.439345	0.659788	-0.186321	0.982539	-3.93912	0.000166741	0.0154149
FNBP1L	-0.0367764	0.0308776	-1.19104	0.233639	0.394669	0.00127314	1.17164	0.031724	0.974844	0.99053	-0.0919823	1.12965	-1.90282	0.0604398	0.214161
FNBP4	-0.158723	0.0316197	-5.01975	5.17398e-07	4.2106e-05	-0.164267	1.11823	-4.02313	0.000238101	0.00932611	-0.150416	0.953259	-3.0097	0.00343881	0.0493038
FNDC10	-0.0123321	0.00731059	-1.68688	0.0916256	0.207776	-0.0183317	0.119269	-1.93861	0.059382	0.208514	-0.00341864	0.0778974	-0.296604	0.76749	0.876395
FNDC3A	-0.139761	0.0252536	-5.53433	3.12424e-08	6.44709e-06	-0.15087	1.1281	-5.17136	6.29451e-06	0.00137244	-0.106562	1.0398	-2.11283	0.0375399	0.164759
FNDC3B	-0.0391733	0.0253404	-1.54588	0.122133	0.254347	-0.04513	0.616222	-1.39303	0.17104	0.384027	-0.0297849	0.520851	-0.732326	0.465978	0.667681
FNDC4	-0.0599555	0.0141443	-4.23884	2.24676e-05	0.000649992	-0.0882632	0.222014	-5.33559	3.68771e-06	0.00113562	0.0170044	0.169836	0.623426	0.534742	0.720302
FNDC5	-0.0497659	0.0150849	-3.29905	0.000970119	0.00871749	-0.0526312	0.258168	-2.61884	0.0122712	0.0836341	-0.0460685	0.237811	-2.01792	0.0467452	0.187319
FNIP2	-0.109333	0.031971	-3.41974	0.000626812	0.00648166	-0.0718606	1.31978	-1.82547	0.0751455	0.23752	-0.181942	1.23519	-3.32026	0.00132506	0.032373
FNTA	-0.0261761	0.00821178	-3.18763	0.00143444	0.0113382	-0.0378492	0.152572	-3.9005	0.000345334	0.0109193	0.00327428	0.121132	0.212435	0.832275	0.913889
FNTB	-0.00149269	0.00572476	-0.260743	0.794291	0.873758	0.00721982	0.063858	0.367316	0.715533	0.850677	-0.00230026	0.0279518	-0.384389	0.701647	0.834782
FOCAD	-0.0636715	0.0447827	-1.42179	0.155088	0.299648	0.0437782	2.78971	0.78283	0.438179	0.658894	-0.255748	2.66257	-3.42048	0.000961653	0.0290748
FOLH1	0.00148937	0.00262919	0.566474	0.571072	0.712248	-0.00104248	0.0204938	-0.36302	0.718435	0.852335	0.01461	0.0175698	2.23488	0.0280404	0.141497
FOPNL	-0.00910305	0.0112294	-0.810643	0.417571	0.5818	-0.0140636	0.235566	-1.19286	0.23971	0.467686	0.0393915	0.204605	1.0686	0.288581	0.507355
FOSL2	-0.0267087	0.00866307	-3.08306	0.00204886	0.0144458	-0.0180108	0.108477	-1.77214	0.0837261	0.253681	-0.0498198	0.111707	-3.0072	0.00346449	0.0493657
FOXG1	-0.0339824	0.0267533	-1.27022	0.204008	0.359596	-0.0162007	0.43904	-0.453268	0.652793	0.812809	-0.0566381	0.450467	-1.40387	0.16399	0.370059
FOXG1-AS1	-0.0285534	0.00921144	-3.09978	0.00193666	0.0139093	-0.0201906	0.178735	-1.96973	0.0555798	0.202033	-0.0636445	0.183199	-3.03106	0.00322689	0.0472623
FOXJ2	-0.0191817	0.0123124	-1.55792	0.119251	0.249966	-0.0075846	0.132915	-0.373177	0.711063	0.847817	-0.0259051	0.110623	-1.67398	0.0978003	0.279885
FOXJ3	-0.0617986	0.0256049	-2.41355	0.0157981	0.0605517	-0.0463675	1.13614	-1.552	0.128269	0.326831	-0.104492	1.08333	-2.1027	0.0384408	0.167568
FOXK1	-0.0168409	0.0229013	-0.735371	0.462113	0.620951	0.00971049	0.679844	0.336916	0.737881	0.863927	-0.0623155	0.654329	-1.6521	0.102194	0.286588
FOXK2	-0.0839646	0.0298985	-2.80832	0.00498003	0.0268545	-0.0561315	0.948379	-1.46929	0.149308	0.355623	-0.127957	1.0098	-2.66414	0.00922906	0.0795175
FOXN2	-0.0289352	0.0125556	-2.30457	0.0211909	0.0741393	-0.0463735	0.251349	-2.91089	0.00577799	0.0542526	-0.000345974	0.209796	-0.0169609	0.986507	0.994075
FOXN3	-0.0786578	0.0402337	-1.95502	0.0505807	0.137482	-0.0319413	1.2221	-0.628748	0.532966	0.733034	-0.157266	1.22735	-2.3865	0.0192233	0.116734
FOXO1	0.00180668	0.0104523	0.17285	0.862769	0.918015	0.0012424	0.0784708	0.0824573	0.934713	0.973288	0.00233014	0.0452008	0.160567	0.872857	0.937869
FOXO3	-0.0379215	0.0332587	-1.1402	0.254204	0.418065	-0.0923359	1.40825	-2.18899	0.0342867	0.152215	0.0514913	1.32418	0.95228	0.343648	0.560112
FOXP1	0.0737656	0.0368426	2.00218	0.0452652	0.127193	0.116713	3.22761	2.71693	0.00957292	0.0725408	-0.0456996	3.17334	-0.637852	0.52528	0.714432
FOXP2	-0.0199136	0.0439452	-0.453145	0.650444	0.772545	-0.0592189	3.02512	-1.0544	0.297811	0.52918	0.042143	2.87584	0.597177	0.551972	0.734353
FOXP4	-0.00745885	0.00349071	-2.13677	0.0326166	0.101031	-0.00730846	0.0289196	-1.85801	0.0702844	0.228456	-0.0080163	0.0310416	-1.05853	0.292806	0.511942
FOXRED1	-0.0854652	0.0214106	-3.99173	6.55925e-05	0.00134578	-0.0661455	0.471844	-2.53618	0.0150693	0.0948517	-0.125396	0.407062	-3.34434	0.00122754	0.0313146
FOXRED2	-0.0172765	0.0116541	-1.48244	0.138222	0.275872	-0.0109327	0.19985	-0.720994	0.474963	0.690398	-0.0264315	0.184391	-1.45101	0.150449	0.35251
FPGS	-0.0122676	0.012172	-1.00786	0.313523	0.482946	0.00737886	0.19494	0.480532	0.633377	0.800524	-0.0454809	0.184794	-2.27797	0.0252304	0.133393
FRA10AC1	0.00991896	0.0230647	0.43005	0.66716	0.784862	0.0236029	0.5631	0.760911	0.45102	0.670473	-0.00700185	0.583024	-0.202991	0.839626	0.917515
FRAS1	-0.0512964	0.0373558	-1.37318	0.169695	0.31826	-0.149561	0.64234	-2.68855	0.0105208	0.0769598	0.0294065	0.531334	0.583307	0.561249	0.741732
FREM1	0.0372005	0.0161283	2.30653	0.0210809	0.0738214	-0.00747757	0.211292	-0.381607	0.704719	0.843561	0.131046	0.24448	4.61445	1.37892e-05	0.00612875
FREM3	-0.035874	0.0133961	-2.67795	0.00740741	0.035802	-0.0187984	0.134525	-1.20049	0.236997	0.465791	-0.0824798	0.183235	-3.18824	0.0020041	0.0385927
FRG1	-0.0234776	0.011579	-2.0276	0.042601	0.121796	-0.0243683	0.187271	-1.90489	0.0637524	0.215808	-0.0194398	0.201429	-0.713709	0.477361	0.676733
FRK	-0.00702162	0.00308154	-2.27861	0.0226902	0.0780182	-0.00675418	0.0327862	-2.11837	0.0401863	0.167772	-0.0108122	0.0291396	-0.900751	0.370494	0.584256
FRMD3	-0.063878	0.0256362	-2.49171	0.012713	0.0518207	-0.0871946	0.468284	-2.87522	0.00634866	0.0569239	-0.00549281	0.448093	-0.114461	0.909149	0.957408
FRMD4A	0.0115547	0.0472534	0.244525	0.806824	0.881847	0.017647	4.72915	0.312664	0.756105	0.87463	-0.00272458	4.58314	-0.0315316	0.974919	0.989052
FRMD4B	-0.00393814	0.00808709	-0.486967	0.626282	0.754177	0.0147253	0.0826829	1.08676	0.283829	0.513371	-0.0142653	0.062175	-1.41533	0.160616	0.365441
FRMD5	0.0278006	0.0401288	0.692785	0.488445	0.644051	0.0747992	3.37963	1.63144	0.110378	0.29823	-0.126093	3.34549	-1.51983	0.132254	0.329238
FRMD6	-0.123124	0.0327889	-3.75505	0.000173309	0.00258978	-0.179191	0.476878	-4.16029	0.000168074	0.00849607	-0.0458506	0.447382	-0.906758	0.367205	0.582568
FRMD6-AS1	-0.0339083	0.00715407	-4.73971	2.1402e-06	0.000120666	-0.0344487	0.0710787	-4.54706	4.66968e-05	0.0041193	-0.029458	0.0833852	-1.35504	0.179466	0.389833
FRMD6-AS2	-0.0171022	0.00556331	-3.07411	0.00211132	0.0147601	-0.0246556	0.0471838	-3.45117	0.00130604	0.0228329	-0.00546448	0.0496064	-0.61622	0.539392	0.723937
FRMD8	0.0116145	0.0101325	1.14626	0.251688	0.41479	0.00553225	0.139519	0.488174	0.628	0.796616	0.0358561	0.12711	1.58484	0.116922	0.307568
FRMPD1	0.000666313	0.00250421	0.266077	0.79018	0.871046	0.000404672	0.0178735	0.135055	0.893222	0.951242	0.00127242	0.0152414	0.279007	0.780915	0.884991
FRMPD2	-0.0845779	0.0252612	-3.34813	0.000813585	0.00772538	-0.104532	0.425972	-2.98372	0.00482454	0.0487346	-0.0629689	0.294409	-1.72717	0.0878219	0.263811
FRMPD3	-0.00276595	0.00458962	-0.602654	0.546739	0.691966	-0.00257049	0.0526925	-0.475221	0.637126	0.803429	-0.00326848	0.046758	-0.376855	0.707218	0.837959
FRMPD4	-0.0301349	0.0357901	-0.84199	0.399793	0.565454	-0.0264559	3.72446	-0.655411	0.515826	0.720647	-0.0436602	3.46958	-0.564119	0.574154	0.749794
FRRS1L	-0.101899	0.0351697	-2.89735	0.00376331	0.0222222	-0.112337	1.76766	-2.55266	0.0144689	0.092377	-0.0834487	1.69719	-1.42628	0.157441	0.361062
FRS2	-0.0752515	0.0221537	-3.39679	0.000681813	0.00686038	-0.0932724	0.751676	-3.91392	0.000331628	0.0109193	0.0394222	0.796752	0.655777	0.513747	0.706258
FRS3	-0.0238134	0.00867957	-2.74362	0.00607665	0.0309484	-0.0292451	0.124811	-3.24696	0.00231393	0.0313847	0.0468616	0.103254	1.44237	0.153525	0.356181
FRY	0.0301412	0.0344609	0.874651	0.381764	0.548714	0.0525766	2.31324	1.29436	0.20271	0.426484	-0.0274754	2.16215	-0.422084	0.674026	0.815614
FRY-AS1	-0.00894236	0.00671579	-1.33154	0.18301	0.334703	-0.00495847	0.101814	-0.667097	0.508409	0.715503	-0.0266512	0.105847	-1.70066	0.0926535	0.271545
FRYL	-0.0117041	0.0262583	-0.445729	0.655793	0.776286	0.0383535	1.05586	1.21192	0.232409	0.460515	-0.122319	1.02777	-2.60011	0.0109831	0.0863998
FSCN1	-0.0359587	0.0174462	-2.06112	0.0392916	0.11531	-0.032901	0.325407	-1.43325	0.15929	0.370225	-0.04014	0.268237	-1.49533	0.138522	0.337641
FSD1	-0.0139521	0.0158713	-0.879074	0.379361	0.546416	0.0123926	0.396701	0.528273	0.600128	0.778086	-0.0361905	0.290363	-1.67913	0.0967885	0.278617
FSD1L	-0.0304789	0.0269829	-1.12956	0.25866	0.422783	-0.00806249	0.858761	-0.25061	0.803354	0.901172	-0.0836544	0.897623	-1.68828	0.0950123	0.275248
FSD2	-0.0125949	0.00626832	-2.00929	0.0445064	0.125658	-0.00781566	0.0553987	-1.15206	0.2559	0.484781	-0.040491	0.104147	-2.47044	0.0154868	0.105273
FSIP1	-0.0589395	0.0202897	-2.9049	0.0036737	0.0218157	-0.0738176	0.528469	-3.03522	0.00414205	0.0448599	-0.0248758	0.518479	-0.675984	0.500881	0.696445
FSIP2	-0.00513464	0.0046965	-1.09329	0.274266	0.440136	-0.00300783	0.0495195	-0.621523	0.537661	0.73625	-0.0395464	0.129214	-2.03152	0.0453339	0.184075
FSIP2-AS1	-0.00637953	0.00463539	-1.37626	0.16874	0.317169	-0.00464996	0.0591391	-0.857846	0.395913	0.621905	-0.0110867	0.0510217	-1.2398	0.218451	0.436033
FSTL1	-0.0162828	0.0156992	-1.03717	0.299655	0.468285	-0.0295157	0.283889	-1.49154	0.143396	0.347543	0.00618983	0.322738	0.240028	0.810885	0.902658
FSTL3	0.0114355	0.00574635	1.99004	0.0465864	0.129661	0.00947481	0.110027	1.42058	0.162923	0.374377	0.0170826	0.0590476	1.50915	0.134958	0.332905
FSTL4	-0.185387	0.0586817	-3.1592	0.00158204	0.0122077	-0.171598	3.5749	-2.11631	0.0404885	0.168425	-0.200552	3.53422	-2.35849	0.0206373	0.12112
FSTL5	0.116003	0.0546697	2.1219	0.0338465	0.103913	0.0566101	2.7054	0.686477	0.496346	0.707683	0.162575	2.63204	2.22636	0.0286278	0.14237
FTCD	0.0242806	0.0190998	1.27125	0.203641	0.359158	0.0175067	0.199725	0.783529	0.43795	0.658809	0.0426639	0.162903	1.1591	0.250146	0.46881
FTCDNL1	-0.0497148	0.0238031	-2.08859	0.0367446	0.110034	-0.0541515	0.60824	-1.74515	0.0883739	0.261792	-0.0433712	0.573163	-1.16891	0.245699	0.463634
FTH1	-0.172459	0.0711072	-2.42534	0.0152939	0.059248	-0.153405	1.3718	-1.85146	0.071739	0.231439	-0.225722	1.36821	-1.62945	0.107562	0.29333
FTL	-0.031868	0.0404131	-0.788557	0.430371	0.59254	-0.048556	0.793419	-0.785412	0.43697	0.65776	-0.0194159	0.551051	-0.363572	0.717101	0.84471
FTO	-0.000906051	0.0324896	-0.0278874	0.977752	0.98763	0.0140043	2.08424	0.369192	0.713865	0.849301	-0.0419686	1.93832	-0.666707	0.50676	0.701415
FTSJ1	-0.0115345	0.00470971	-2.44909	0.0143219	0.0564753	-0.00999778	0.0565348	-1.85602	0.0705732	0.229118	-0.0165217	0.0652099	-1.70256	0.0922944	0.271218
FTX	-0.0726421	0.0476512	-1.52446	0.127395	0.261317	-0.0108731	4.13712	-0.199442	0.842893	0.92353	-0.272569	4.21228	-2.77901	0.00670668	0.0681051
FUBP1	0.000782547	0.0200914	0.0389494	0.968931	0.983225	0.0422589	0.624177	1.84538	0.0721383	0.232015	-0.137885	0.609645	-3.29304	0.00144407	0.0334159
FUBP3	-0.0513532	0.0243038	-2.11297	0.0346033	0.105603	-0.0335286	0.718176	-1.16001	0.252687	0.48145	-0.0943698	0.680154	-2.1017	0.0385317	0.167648
FUCA1	-0.01034	0.00691243	-1.49585	0.134693	0.27098	-0.00229359	0.117039	-0.294398	0.769924	0.882575	-0.0401106	0.109727	-2.67661	0.00891854	0.0781963
FUCA2	-0.015619	0.00797315	-1.95895	0.0501183	0.136661	-0.0155231	0.0986871	-1.84193	0.0726513	0.232459	-0.0164372	0.119835	-0.667846	0.506225	0.701263
FUK	-0.0104036	0.00736078	-1.41338	0.157545	0.302625	-0.00405971	0.141417	-0.459769	0.648086	0.810528	-0.0248539	0.1273	-1.86499	0.0656243	0.224698
FUNDC1	-0.00896962	0.00752529	-1.19193	0.233289	0.394308	-0.00879128	0.0736236	-0.893467	0.376893	0.604688	-0.00922093	0.0650913	-0.789434	0.432049	0.639032
FUNDC2	-0.00899275	0.0102196	-0.87995	0.378886	0.546172	-0.0135875	0.107552	-0.970227	0.337807	0.568307	-0.00375871	0.119988	-0.251469	0.802056	0.898465
FURIN	-0.00874952	0.00760766	-1.15009	0.250105	0.412947	-0.000633358	0.126117	-0.0652973	0.948251	0.979696	-0.0217235	0.112549	-1.77139	0.0800699	0.25099
FUS	-0.0703623	0.0280355	-2.50976	0.0120814	0.0501954	-0.0810946	0.961031	-2.2159	0.0322489	0.146893	-0.0551174	0.839562	-1.26366	0.209798	0.425557
FUT10	-0.0018771	0.0128054	-0.146586	0.883459	0.930737	-0.0129129	0.179696	-0.917659	0.364109	0.593211	0.0513009	0.208669	1.6608	0.10056	0.283916
FUT11	-0.0222748	0.00899995	-2.47499	0.013324	0.0535741	-0.0283675	0.156992	-2.48167	0.0172214	0.101486	-0.012338	0.130162	-0.845185	0.400374	0.611503
FUT8	-0.0660344	0.0436569	-1.51258	0.130387	0.265273	-0.0557147	1.94759	-1.0479	0.300759	0.532327	-0.0873928	1.78326	-1.14256	0.256422	0.47573
FUT9	-0.0622554	0.0410878	-1.51518	0.129726	0.264348	-0.0610482	2.6095	-1.16593	0.250312	0.479464	-0.0641902	2.37394	-0.968384	0.335592	0.553699
FUZ	-0.00169133	0.00404039	-0.418605	0.675505	0.790621	-0.001336	0.0616511	-0.285979	0.77632	0.885865	-0.00274605	0.0531509	-0.34118	0.733808	0.855086
FXR1	0.117321	0.0297127	3.94852	7.86365e-05	0.00148971	0.153372	0.918615	4.16507	0.000154081	0.00802053	0.0500494	0.935357	0.994987	0.322559	0.54218
FXR2	-0.00581016	0.0150501	-0.386054	0.699457	0.808706	-0.0165802	0.241778	-0.892768	0.377138	0.604863	0.0147936	0.191201	0.575914	0.566191	0.744951
FXYD1	-0.00839221	0.0085176	-0.985279	0.324487	0.494668	-0.00638951	0.133401	-0.613269	0.543051	0.740909	-0.0124281	0.109392	-0.840289	0.403097	0.614132
FXYD7	-0.0636501	0.0325985	-1.95255	0.0508733	0.13797	-0.0788272	0.910415	-1.94968	0.0580047	0.205867	-0.0354536	0.876305	-0.643345	0.521727	0.711396
FYN	0.0238978	0.027359	0.87349	0.382396	0.549213	0.00860629	1.23174	0.261905	0.794692	0.89586	0.058448	1.20502	1.18331	0.239976	0.458299
FYTTD1	-0.0482748	0.0154861	-3.11729	0.00182519	0.013324	-0.0439221	0.344612	-2.49667	0.016603	0.0996696	-0.0632579	0.401363	-1.93807	0.0559249	0.205687
FZD3	-0.142257	0.0399939	-3.55698	0.000375145	0.00447848	-0.13651	1.49906	-2.5777	0.0135981	0.089199	-0.149886	1.33046	-2.45661	0.0160537	0.107173
FZD4	0.00976256	0.0064778	1.50708	0.13179	0.267258	0.00984931	0.101439	1.34924	0.184588	0.401789	0.00944118	0.0971796	0.671941	0.503439	0.699331
FZD6	-0.0351704	0.0114203	-3.07963	0.00207258	0.0145508	-0.0406161	0.16586	-2.96993	0.00493754	0.0494868	-0.0226226	0.163307	-1.08976	0.278889	0.498061
FZR1	0.0195904	0.01071	1.82916	0.0673756	0.168417	0.0137129	0.178119	0.990256	0.327798	0.55945	0.0283395	0.150895	1.67736	0.0971363	0.279231
G2E3	0.0129409	0.0240129	0.538913	0.589947	0.726185	0.0320361	0.571516	1.15196	0.25594	0.484781	-0.0430151	0.572512	-0.903566	0.368772	0.583053
G3BP1	0.0422906	0.0206478	2.04819	0.0405412	0.117822	0.0312205	0.445614	1.26528	0.212843	0.438356	0.0681483	0.412455	1.80709	0.074276	0.241398
G3BP2	-0.0507294	0.0284946	-1.78031	0.0750246	0.180359	-0.0567708	0.954774	-1.68975	0.0985885	0.278555	-0.0352466	0.938084	-0.655331	0.514019	0.706437
G6PC3	-0.0126306	0.0048968	-2.57936	0.00989832	0.0435918	-0.0125526	0.0580864	-2.32591	0.0249943	0.125799	-0.0129939	0.0492477	-1.11555	0.267817	0.486637
G6PD	-0.00516092	0.00607467	-0.84958	0.395559	0.561502	-0.00716983	0.0632849	-1.10854	0.274022	0.503977	0.00987369	0.0606525	0.55803	0.578478	0.752653
GAA	-0.0167045	0.0107303	-1.55676	0.119527	0.250364	-0.00498813	0.251552	-0.363733	0.717907	0.852192	-0.0352027	0.179457	-2.04293	0.0441491	0.181239
GAB1	0.154491	0.0436159	3.54208	0.000396981	0.0046621	0.216708	1.92775	4.07855	0.000201017	0.00870378	0.0259581	1.87096	0.339898	0.734769	0.855272
GAB2	-0.100728	0.0412616	-2.44121	0.0146381	0.0574316	-0.120675	1.08042	-2.18237	0.0349094	0.153798	-0.0756673	1.00815	-1.22082	0.225521	0.44381
GABARAPL1	-0.0652429	0.0298496	-2.18572	0.0288362	0.0928716	-0.0801459	0.557912	-2.01985	0.0500603	0.190157	-0.0458136	0.487924	-1.01121	0.314779	0.533996
GABARAPL2	-0.072704	0.0331747	-2.19155	0.0284123	0.0919958	-0.0645165	0.41325	-1.56358	0.126003	0.32341	-0.087672	0.417744	-1.57145	0.120136	0.311836
GABBR1	-0.065052	0.0278549	-2.33539	0.0195233	0.0697192	-0.0303331	1.00866	-0.86747	0.390682	0.61744	-0.125341	0.811647	-2.72016	0.00790724	0.0741087
GABBR2	-0.0936145	0.0380759	-2.45863	0.0139468	0.0553801	-0.0727183	3.14393	-1.55876	0.12666	0.32414	-0.13531	3.11729	-2.05331	0.0431077	0.178742
GABPA	0.00079423	0.0115592	0.0687098	0.945221	0.968547	-0.00952634	0.28787	-0.64392	0.523177	0.727099	0.0169689	0.241589	0.916206	0.362144	0.577379
GABPB1	-0.0346484	0.0144888	-2.3914	0.0167844	0.0628022	-0.0312921	0.405202	-1.90895	0.0632123	0.215041	-0.0466343	0.420689	-1.50543	0.135909	0.333916
GABPB1-AS1	-0.0310589	0.0385997	-0.804641	0.421027	0.584431	0.0107409	0.704122	0.189953	0.850333	0.926849	-0.0675344	0.648183	-1.27855	0.204527	0.419287
GABPB2	-0.0118473	0.0217816	-0.543912	0.586502	0.723963	-0.046149	0.476347	-1.69505	0.0975715	0.277513	0.0491483	0.51993	1.35375	0.179396	0.389825
GABRA1	-0.109113	0.0458809	-2.37818	0.0173982	0.0644817	-0.171518	1.66456	-2.65996	0.0111007	0.0793476	-0.0451195	1.45221	-0.690989	0.49145	0.688221
GABRA2	-0.057501	0.0385045	-1.49336	0.135344	0.271816	-0.0255452	1.77644	-0.48962	0.626986	0.796178	-0.0957246	1.67539	-1.67757	0.0970936	0.279231
GABRA3	0.0137689	0.0221021	0.622969	0.533305	0.681357	0.0281984	0.504847	1.00979	0.318456	0.549545	-0.0104293	0.513021	-0.288401	0.77374	0.880313
GABRA4	-0.0349418	0.0333136	-1.04887	0.294236	0.462108	-0.00891386	1.27818	-0.219298	0.827495	0.914375	-0.0881963	1.22299	-1.51691	0.13299	0.330501
GABRA5	-0.014339	0.0290336	-0.493878	0.621392	0.75063	-0.0485012	0.748782	-1.30825	0.197999	0.420526	0.039844	0.636893	0.853381	0.39584	0.60748
GABRA6	-0.0167965	0.0185635	-0.904814	0.365564	0.532718	-0.0234752	0.29571	-1.06121	0.294742	0.526192	-0.000895951	0.30662	-0.0262492	0.97912	0.991388
GABRB1	0.108801	0.038792	2.80473	0.00503585	0.0270472	0.119124	2.86893	2.62645	0.0120393	0.0828129	0.0806758	2.69844	1.0776	0.284251	0.503419
GABRB2	0.0127574	0.0404507	0.315382	0.752472	0.846836	0.034852	3.30323	0.675673	0.503003	0.711269	-0.0225356	3.11184	-0.345681	0.730434	0.852921
GABRB3	-0.066725	0.0398721	-1.67348	0.0942337	0.212108	-0.0435981	3.42417	-0.920707	0.362534	0.591541	-0.123072	3.36202	-1.66509	0.0995669	0.282126
GABRD	-0.00888943	0.0261061	-0.340512	0.733471	0.833677	0.00460111	0.593419	0.118187	0.906498	0.958066	-0.0199126	0.409077	-0.565844	0.572986	0.748946
GABRG1	0.0900473	0.0451168	1.99587	0.0459478	0.128409	0.00199832	1.14744	0.0338476	0.973165	0.989812	0.213647	1.12608	3.05431	0.00301607	0.0457398
GABRG2	-0.0182326	0.0456401	-0.399486	0.689535	0.80059	-0.10045	2.05395	-1.60346	0.116431	0.308171	0.0747693	1.9227	1.12219	0.264931	0.483962
GABRG3	-0.107429	0.0525192	-2.04551	0.0408044	0.118357	-0.0842116	2.93261	-1.26434	0.213176	0.438594	-0.145592	2.80926	-1.70493	0.0918493	0.270492
GAD1	-0.000554825	0.00539824	-0.102779	0.918138	0.952439	0.00107	0.0684087	0.179957	0.858064	0.931059	-0.00817681	0.0483965	-0.634949	0.52726	0.715394
GAD2	0.00046984	0.00517623	0.0907687	0.927676	0.95819	0.00598591	0.0533455	1.02952	0.30921	0.540335	-0.0206057	0.0245419	-1.81308	0.0736517	0.240565
GADD45A	-0.0245466	0.00784933	-3.12722	0.00176466	0.0130973	-0.0260894	0.0701182	-2.76948	0.00842571	0.067429	-0.0210429	0.0614978	-1.48231	0.142143	0.342352
GADD45GIP1	0.00482869	0.0116201	0.415548	0.677741	0.792229	-0.00156819	0.150132	-0.111556	0.911714	0.960754	0.0186299	0.137627	0.902259	0.369486	0.583479
GAK	0.0177919	0.0182487	0.974968	0.329576	0.498916	0.0475735	0.612663	2.21936	0.0319952	0.146141	-0.0606239	0.529335	-1.74293	0.0849528	0.260126
GAL3ST1	0.0128551	0.00590545	2.17682	0.0294942	0.0944665	0.00445069	0.0424857	0.59494	0.555205	0.748254	0.0267528	0.0506069	2.78097	0.00666967	0.0680904
GALC	-0.00953137	0.0131575	-0.724409	0.468815	0.626541	-0.00434822	0.333417	-0.290029	0.773241	0.884412	-0.0269035	0.337775	-0.98019	0.329766	0.549183
GALE	-0.0293934	0.00913405	-3.21801	0.00129085	0.0105795	-0.0296971	0.162034	-2.52198	0.0156048	0.0962271	-0.0289347	0.130659	-1.99921	0.0487715	0.191625
GALK2	-0.0286179	0.022888	-1.25035	0.211173	0.368293	-0.010014	0.908813	-0.361526	0.719544	0.852738	-0.0686597	0.865556	-1.68958	0.0947632	0.274864
GALM	0.00243102	0.00576615	0.421603	0.673315	0.788979	0.00841722	0.0461022	1.33027	0.190707	0.410266	-0.0268885	0.0863113	-1.92014	0.0581842	0.209244
GALNS	-0.0012476	0.00843029	-0.14799	0.882351	0.929938	-0.000652633	0.111333	-0.0720281	0.942926	0.977048	-0.00508167	0.133364	-0.220931	0.825703	0.910219
GALNT1	-0.0341105	0.0250197	-1.36335	0.172773	0.322443	-0.0777621	0.727117	-2.48961	0.0168914	0.100565	0.0440463	0.679691	1.05388	0.294918	0.514038
GALNT10	-0.0311033	0.0155596	-1.99898	0.0456105	0.127869	-0.0112144	0.206151	-0.583413	0.562803	0.752758	-0.0689024	0.173204	-2.60015	0.0110285	0.0865536
GALNT11	-0.168244	0.0310137	-5.42481	5.80169e-08	1.00066e-05	-0.177982	1.24694	-4.79978	2.08839e-05	0.00251389	-0.145574	1.19207	-2.57297	0.0118136	0.0897991
GALNT12	-0.0164474	0.0065643	-2.50557	0.0122253	0.0505458	-0.0191282	0.0853829	-2.49092	0.0168374	0.100435	-0.00917267	0.0776626	-0.725124	0.470362	0.671132
GALNT13	-0.0364578	0.0232752	-1.56638	0.117259	0.247227	-0.0670123	0.771658	-2.5368	0.0150466	0.0948081	0.069594	0.647452	1.4141	0.160974	0.365823
GALNT14	0.00619742	0.0386589	0.16031	0.872637	0.923884	-0.0210624	0.449438	-0.374788	0.709926	0.847161	0.0306846	0.326762	0.576089	0.566263	0.744961
GALNT15	-0.00565799	0.00564497	-1.00231	0.316196	0.485963	-0.00743009	0.0535218	-1.16401	0.25108	0.479981	0.000701577	0.0501221	0.0580187	0.953874	0.97907
GALNT16	0.0260162	0.0194464	1.33784	0.18095	0.332494	0.04588	0.341261	1.90668	0.0635135	0.215551	-0.0113836	0.320608	-0.344772	0.731115	0.853232
GALNT18	-0.0897569	0.0443559	-2.02356	0.0430154	0.122677	-0.121122	2.06411	-1.96258	0.0564344	0.203101	-0.0562444	2.04019	-0.881663	0.380438	0.593767
GALNT2	-0.0514938	0.0278582	-1.84842	0.064541	0.163345	-0.0825301	0.707629	-2.52517	0.0154833	0.0958919	0.0309659	0.682882	0.581266	0.562595	0.742455
GALNT3	-0.00349088	0.00702126	-0.497187	0.619057	0.748699	-0.00117355	0.0896565	-0.137487	0.891312	0.950097	-0.00833964	0.0733795	-0.675437	0.501226	0.696677
GALNT6	-0.000342546	0.002274	-0.150636	0.880263	0.928518	0.000126199	0.0159156	0.0472937	0.962506	0.985412	-0.00158602	0.0100444	-0.364928	0.716069	0.843947
GALNT7	-0.0887307	0.0283095	-3.13431	0.00172258	0.0128759	-0.112456	0.889905	-3.28607	0.00207383	0.0297704	-0.0373024	0.846792	-0.740342	0.461127	0.663486
GALNT8	-0.0165437	0.0184975	-0.894373	0.371122	0.538306	0.000921618	0.41786	0.0403125	0.968038	0.986931	-0.04965	0.374886	-1.57739	0.118409	0.309019
GALNT9	-0.007069	0.0225704	-0.313198	0.75413	0.847845	0.0225393	0.515846	0.805558	0.425097	0.648077	-0.0622286	0.537371	-1.62946	0.106907	0.292897
GALNTL6	0.0614417	0.0574736	1.06904	0.285051	0.452355	0.0185859	1.38607	0.267034	0.790821	0.894079	0.153299	1.11143	1.50443	0.136667	0.334996
GALT	-0.00838287	0.00628112	-1.33461	0.182003	0.333739	-0.0111716	0.0633382	-1.26367	0.213555	0.438731	-0.0055402	0.0573217	-0.620704	0.53645	0.721931
GAMT	-0.00926813	0.0086141	-1.07593	0.281961	0.44856	-0.00444982	0.159344	-0.38607	0.701421	0.841911	-0.0153647	0.113712	-1.18509	0.239275	0.457489
GAN	-0.0223911	0.0176631	-1.26767	0.204914	0.360699	-0.0192155	0.414482	-0.91725	0.364321	0.593446	-0.0301998	0.383718	-0.919311	0.360527	0.57608
GANAB	0.0167437	0.0127454	1.31371	0.188944	0.342157	0.0202556	0.280423	1.38444	0.173636	0.387364	0.00569184	0.21836	0.219298	0.826942	0.910593
GANC	0.00559068	0.0154659	0.361485	0.717737	0.822671	0.0149278	0.331707	0.82453	0.414361	0.638565	-0.019621	0.302192	-0.659535	0.511331	0.704787
GAP43	-0.222864	0.0370538	-6.01459	1.80337e-09	9.9237e-07	-0.276961	1.49958	-5.94424	5.00972e-07	0.000385949	-0.12978	1.38707	-2.12344	0.036616	0.162183
GAPDH	0.0867103	0.0812724	1.06691	0.286013	0.453196	0.0482348	1.22051	0.498163	0.621274	0.79219	0.178458	1.2091	1.19355	0.236584	0.454828
GAPVD1	-0.0512193	0.0272526	-1.87943	0.060186	0.155317	-0.0122804	0.94418	-0.363148	0.718341	0.852335	-0.123364	0.89476	-2.68008	0.00883385	0.0779016
GAR1	-0.0258753	0.00649128	-3.98616	6.71519e-05	0.00136841	-0.0218596	0.0889178	-3.07909	0.00367708	0.041741	-0.0463502	0.0794	-2.89136	0.00491177	0.0590639
GAREM1	-0.0413856	0.0250399	-1.65279	0.0983739	0.219123	0.0152206	0.392581	0.453136	0.652891	0.812843	-0.112191	0.457818	-2.98644	0.00368433	0.0510505
GARNL3	0.0102541	0.0203625	0.503575	0.61456	0.745211	-0.0294563	0.499522	-1.29893	0.201151	0.424625	0.175522	0.454885	3.794	0.000278326	0.0173121
GARS	0.00798023	0.0166627	0.478928	0.63199	0.758152	-0.00884831	0.420907	-0.475972	0.636595	0.802872	0.0767502	0.436898	2.04232	0.0442102	0.181355
GART	-0.0513305	0.0132023	-3.888	0.000101072	0.00175637	-0.0494301	0.302397	-3.17847	0.00279918	0.0352751	-0.0562341	0.266093	-2.25108	0.0269531	0.138063
GAS1RR	-0.0112786	0.0123335	-0.914472	0.360469	0.527778	-0.00921151	0.183375	-0.616678	0.540822	0.739089	-0.0157068	0.190445	-0.718431	0.474456	0.674531
GAS2	-0.0901655	0.0333329	-2.705	0.00683044	0.0338362	-0.157628	0.865419	-3.54936	0.000977107	0.0192232	-0.00312656	0.774524	-0.061981	0.950723	0.978069
GAS2L1	-0.0357059	0.00915305	-3.90098	9.58027e-05	0.00169022	-0.0312173	0.187242	-2.48376	0.017134	0.101331	-0.0407746	0.13725	-3.0529	0.00302274	0.0457549
GAS6	-0.0242454	0.0142899	-1.69669	0.0897561	0.204832	-0.0132564	0.335395	-0.715307	0.478432	0.692905	-0.0403593	0.323772	-1.7984	0.0756537	0.24344
GAS7	0.0189527	0.0437826	0.432883	0.6651	0.783076	0.0413194	1.94221	0.700766	0.487367	0.699867	-0.00853569	1.7687	-0.130582	0.896414	0.950189
GAS8	-0.0928161	0.0230229	-4.03146	5.54307e-05	0.00119507	-0.108561	0.479647	-3.83204	0.000424218	0.0120983	-0.0621923	0.450024	-1.57412	0.119165	0.31043
GATAD1	-0.0411739	0.020304	-2.02787	0.0425731	0.121778	-0.0402907	0.388852	-1.61802	0.113248	0.302938	-0.042926	0.407349	-1.22394	0.224347	0.442559
GATAD2A	-0.00877676	0.0095842	-0.915753	0.359796	0.527172	-0.00245985	0.148624	-0.20618	0.83766	0.920327	-0.020271	0.146603	-1.25958	0.211259	0.427102
GATAD2B	-0.148626	0.0282488	-5.26132	1.43024e-07	1.94445e-05	-0.131331	1.3518	-3.92067	0.000324934	0.0108733	-0.191215	1.35752	-3.6377	0.000470303	0.0219146
GATB	0.0203911	0.0159623	1.27746	0.20144	0.356812	0.0240133	0.354854	1.26714	0.212182	0.437775	0.0115458	0.307164	0.389874	0.697602	0.831424
GATC	-0.0160921	0.0101386	-1.58721	0.112465	0.239964	-0.00777949	0.160119	-0.531404	0.597977	0.776549	-0.023754	0.134729	-1.6901	0.0946623	0.274785
GATM	0.0181778	0.0110549	1.64432	0.100111	0.221795	0.0304298	0.149721	1.94085	0.0591983	0.208463	0.00606406	0.134084	0.388974	0.698265	0.831958
GBA	-0.027219	0.0112563	-2.41812	0.015601	0.0599952	-0.0288827	0.200228	-1.88139	0.0669579	0.222347	-0.0252846	0.13904	-1.52743	0.130356	0.326484
GBA2	-0.040689	0.0158322	-2.57001	0.0101694	0.0444639	-0.054845	0.334765	-3.25104	0.00228768	0.0312487	0.0638698	0.240136	1.39306	0.167726	0.374974
GBE1	-0.0204346	0.0146406	-1.39575	0.16279	0.309765	-0.023718	0.333793	-1.24796	0.219055	0.445503	-0.0156425	0.263467	-0.681266	0.49755	0.693632
GBF1	-0.0933591	0.0235775	-3.95967	7.5054e-05	0.00145037	-0.0907139	0.921061	-3.29487	0.00202319	0.0294363	-0.100635	0.907945	-2.20396	0.0302226	0.146621
GCA	-0.00668976	0.012806	-0.522392	0.601398	0.734568	-0.00709149	0.184296	-0.423948	0.673797	0.824441	-0.00612086	0.176258	-0.307497	0.759215	0.871257
GCAT	-0.0147725	0.0079395	-1.86063	0.0627962	0.160441	0.00115724	0.124428	0.113994	0.909793	0.960056	-0.0398615	0.0971404	-3.12877	0.00240302	0.0416152
GCC2	-0.0262058	0.0366416	-0.715194	0.474489	0.631414	-0.0306527	1.34905	-0.62262	0.536947	0.735644	-0.0206837	1.33479	-0.377011	0.707102	0.837959
GCC2-AS1	-0.0140163	0.0083224	-1.68416	0.0921509	0.208585	-0.00717042	0.0673992	-0.754635	0.454856	0.673494	-0.0365709	0.113601	-2.12042	0.0368766	0.1629
GCDH	-0.0244777	0.00819879	-2.98553	0.00283091	0.0183374	-0.0286623	0.130488	-2.95872	0.00508763	0.0504225	-0.0139129	0.117266	-0.903877	0.368608	0.582873
GCFC2	-0.0623786	0.0232226	-2.68612	0.0072288	0.0352175	-0.0553597	0.628776	-1.95903	0.0568629	0.203466	-0.0769782	0.624508	-1.88877	0.062324	0.218204
GCH1	0.00311415	0.00332923	0.935397	0.349584	0.518219	0.00109545	0.0320732	0.275048	0.784646	0.891055	0.00779656	0.0269489	1.28535	0.202151	0.416707
GCLC	-0.0291806	0.0108941	-2.67857	0.00739363	0.0357942	-0.0426922	0.210725	-2.90843	0.00581566	0.0543736	-0.0126122	0.198252	-0.775918	0.439945	0.645217
GCLM	-0.0486966	0.0184507	-2.63929	0.00830803	0.0388223	-0.0312533	0.354472	-1.45255	0.153882	0.362837	-0.0971645	0.335781	-2.70914	0.00815285	0.0750517
GCN1	0.000347098	0.011798	0.0294201	0.97653	0.987497	-0.00578027	0.259378	-0.442038	0.660761	0.817842	0.0271669	0.253568	0.993026	0.323508	0.543318
GCNT1	0.00100653	0.0129019	0.078014	0.937817	0.964869	0.0245831	0.154308	1.59721	0.117882	0.310203	-0.0547147	0.157019	-2.31238	0.0232157	0.12789
GCNT2	-0.000734985	0.00284099	-0.258707	0.795861	0.874986	-0.000335497	0.0185815	-0.102066	0.919197	0.963905	-0.00191457	0.0225696	-0.338963	0.735472	0.85573
GCNT4	-0.00521911	0.00705687	-0.739579	0.459556	0.618978	-0.00234341	0.0892433	-0.2789	0.781709	0.889547	-0.0121041	0.0895853	-0.931006	0.35448	0.570434
GDA	-0.0259093	0.0362911	-0.713928	0.475271	0.632309	-0.0714014	0.882703	-1.47859	0.14691	0.352594	0.0331267	0.733384	0.602183	0.548651	0.731281
GDAP1	0.0239155	0.0468511	0.510456	0.609732	0.741535	0.132466	1.81748	2.28964	0.0272058	0.131969	-0.182898	1.76656	-2.29034	0.0244711	0.131116
GDAP1L1	-0.03113	0.0142144	-2.19003	0.028522	0.0922218	-0.00750351	0.37346	-0.434449	0.666217	0.821344	-0.0807277	0.36217	-3.22601	0.00178123	0.0366261
GDAP2	-0.00523263	0.0207066	-0.252703	0.800498	0.877667	-0.0132933	0.594477	-0.557343	0.580292	0.765596	0.0194335	0.564742	0.465775	0.642565	0.794169
GDE1	-0.00718501	0.0102276	-0.702515	0.482358	0.638333	-0.0108066	0.157397	-0.714081	0.479195	0.693179	-0.00414031	0.110959	-0.29838	0.76614	0.875631
GDF11	-0.00949642	0.00451431	-2.10363	0.035411	0.107067	-0.00895792	0.0606933	-1.80485	0.0783703	0.243847	-0.0120756	0.0721137	-1.11172	0.269386	0.488317
GDI1	0.0740814	0.0408375	1.81405	0.0696698	0.171884	-0.0134697	0.842036	-0.220805	0.826395	0.91423	0.145179	0.9704	2.64093	0.00983309	0.0812761
GDI2	-0.0556538	0.0164443	-3.38439	0.000713374	0.00709445	-0.0649945	0.434621	-3.44759	0.00131091	0.0228835	-0.0259337	0.456323	-0.771205	0.442718	0.646946
GDPD1	-0.0211702	0.0257589	-0.821861	0.411156	0.575987	0.0256327	0.874393	0.84711	0.401801	0.627716	-0.144359	0.854732	-2.94063	0.00421578	0.0554869
GDPD5	-0.00485701	0.00567193	-0.856324	0.391819	0.558581	-0.00586987	0.0605277	-0.89232	0.377375	0.605015	-0.001922	0.0542315	-0.171639	0.864128	0.933229
GEMIN2	-0.00137517	0.00655338	-0.209842	0.833791	0.900242	-0.00372004	0.109266	-0.544968	0.588697	0.770789	0.0262181	0.126873	1.11965	0.26624	0.485356
GEMIN5	-0.0283172	0.0138235	-2.04848	0.0405131	0.117778	-0.0180767	0.333696	-1.07635	0.287998	0.518154	-0.0498297	0.319837	-2.04709	0.0437289	0.18009
GEMIN8	-0.0333527	0.00869697	-3.83498	0.000125576	0.00202959	-0.0417364	0.163379	-3.93308	0.000312977	0.0108611	-0.0162001	0.142979	-1.06731	0.288846	0.507588
GEN1	-0.0260806	0.00811338	-3.21452	0.00130663	0.0106709	-0.0310549	0.154002	-3.42968	0.00137998	0.0234516	-0.00582007	0.126064	-0.318486	0.750895	0.865941
GFAP	0.00815299	0.00509993	1.59865	0.109899	0.236586	0.00688998	0.0426564	1.17795	0.245538	0.474365	0.0121578	0.0351719	1.16729	0.246424	0.464486
GFM1	-0.0651913	0.0172641	-3.77613	0.000159284	0.00242196	-0.0774357	0.381092	-3.75729	0.000530239	0.0137387	-0.0363883	0.368616	-1.15119	0.252874	0.471782
GFM2	0.0222223	0.014249	1.55957	0.118862	0.249423	0.0172008	0.370381	1.11799	0.270015	0.499966	0.0524936	0.357983	1.38962	0.168264	0.375522
GFOD1	-0.11938	0.0397495	-3.00332	0.00267053	0.0176145	-0.132037	1.73583	-2.47106	0.0176713	0.102928	-0.103697	1.69503	-1.74339	0.0848709	0.260013
GFOD2	-0.0407468	0.0113753	-3.58205	0.000340907	0.00418528	-0.0397624	0.290178	-2.99033	0.0046748	0.0482549	-0.0434333	0.240062	-1.97724	0.0512464	0.195766
GFPT1	0.00511799	0.0205137	0.249491	0.802981	0.879248	0.0107637	0.71054	0.469373	0.641264	0.806448	-0.0174938	0.698277	-0.381181	0.704017	0.836138
GFPT2	-0.0125102	0.0220229	-0.568055	0.569997	0.71125	0.0365745	0.538068	1.34588	0.185661	0.403365	-0.106429	0.531148	-2.83129	0.00578253	0.0637696
GFRA1	0.000650107	0.00347061	0.187318	0.851412	0.9111	0.00948354	0.0254718	2.30819	0.0260535	0.128774	-0.0213526	0.0231339	-3.29291	0.00144469	0.0334159
GFRA2	-0.0301563	0.0231527	-1.3025	0.192747	0.346404	-0.0110535	0.487536	-0.367071	0.715435	0.85066	-0.0577781	0.473749	-1.59565	0.114268	0.303072
GGA1	-0.0184365	0.0132859	-1.38767	0.165238	0.313287	-0.00274615	0.34727	-0.177915	0.859657	0.932	-0.0633041	0.326036	-2.42533	0.0174052	0.111494
GGA2	0.0169169	0.0317162	0.533384	0.593768	0.728483	0.0343796	0.993172	0.912102	0.366992	0.595641	-0.0254295	0.93138	-0.433239	0.665935	0.810148
GGA3	-0.0226812	0.0153502	-1.47758	0.139521	0.277841	-0.00604284	0.34716	-0.311713	0.756822	0.87463	-0.0506479	0.27133	-2.01515	0.0470396	0.187682
GGACT	-0.0126821	0.00401919	-3.15539	0.00160286	0.0122998	-0.0120708	0.0425376	-2.90407	0.00588327	0.0548282	-0.0214777	0.0904558	-1.36224	0.176736	0.386599
GGCT	-0.00936887	0.00640893	-1.46185	0.143784	0.284174	-0.00906927	0.0978509	-1.09669	0.27911	0.509327	-0.00981943	0.0730868	-0.968269	0.33565	0.553704
GGCX	-0.0338689	0.0133401	-2.53888	0.0111207	0.0474448	-0.0174369	0.194195	-1.17177	0.247983	0.477059	-0.101121	0.239929	-3.35898	0.00117158	0.0313146
GGH	0.00589671	0.0104971	0.561749	0.574287	0.715059	0.00708392	0.193745	0.573855	0.569169	0.757144	0.00279657	0.172353	0.140193	0.888838	0.946678
GGNBP2	-0.0316366	0.0196861	-1.60706	0.108042	0.233682	-0.0305854	0.587818	-1.34805	0.184966	0.402235	-0.0348384	0.515357	-0.879809	0.381437	0.594375
GGT1	-0.00451094	0.00612998	-0.735882	0.461802	0.62075	-0.00277484	0.0668676	-0.412208	0.682312	0.829368	-0.0129411	0.0815564	-0.872407	0.385465	0.597509
GGT7	-0.100617	0.0261188	-3.85228	0.000117025	0.00192912	-0.0938998	0.906296	-2.98667	0.00472086	0.0485358	-0.115579	0.719366	-2.46316	0.0157833	0.106475
GHDC	-0.0151849	0.00637826	-2.38072	0.0172787	0.0641379	-0.00754659	0.0778987	-0.809523	0.422865	0.646294	-0.0219077	0.0639045	-2.50495	0.0141499	0.100194
GHITM	0.0357329	0.0292747	1.2206	0.222236	0.38153	-0.0146837	0.459443	-0.336319	0.738434	0.864311	0.0769146	0.425741	1.94921	0.0545588	0.20269
GHR	-0.00802493	0.0454834	-0.176436	0.859951	0.916837	-0.0110671	0.771224	-0.152303	0.879755	0.943084	-0.00606522	0.743878	-0.103997	0.917418	0.961437
GID4	-0.00935938	0.00777912	-1.20314	0.228922	0.388861	-0.000170195	0.142314	-0.0171728	0.986381	0.994818	-0.0241064	0.105231	-1.92005	0.0581959	0.209244
GID8	-0.0263154	0.0193789	-1.35794	0.174483	0.32448	0.00232144	0.365061	0.0870903	0.931019	0.971607	-0.0584206	0.29968	-2.06992	0.0414866	0.174555
GIGYF1	-0.0661163	0.016543	-3.99662	6.42533e-05	0.00132591	-0.0518375	0.454648	-2.54368	0.0147931	0.0936196	-0.0937077	0.435647	-3.3079	0.00137792	0.0327718
GIGYF2	-0.0606843	0.0271891	-2.23194	0.0256192	0.0854134	0.0150201	1.12349	0.429406	0.669853	0.822966	-0.176248	1.06213	-4.0782	0.000101644	0.0136948
GIN1	-0.00742408	0.00652307	-1.13813	0.255067	0.418985	-0.0117168	0.132886	-1.57667	0.122477	0.317775	0.00698707	0.131944	0.513151	0.609173	0.773073
GINM1	0.026582	0.0169381	1.56936	0.116564	0.246255	0.032823	0.322014	1.63186	0.110288	0.298056	0.0113649	0.321474	0.361852	0.718358	0.845179
GINS1	0.00571767	0.0102684	0.556823	0.577649	0.717601	0.0123788	0.129715	0.820373	0.416848	0.64006	-2.77243e-05	0.130403	-0.00197837	0.998426	0.999377
GINS3	-0.00430766	0.00673851	-0.639261	0.522653	0.672207	-0.0103378	0.0680687	-1.12212	0.268402	0.498578	0.00263016	0.061316	0.266162	0.790757	0.891163
GIPC1	-0.0616023	0.0176433	-3.49154	0.00048025	0.00537203	-0.0926663	0.370349	-3.94723	0.000299854	0.0105644	-0.0212859	0.296672	-0.795887	0.428309	0.63644
GIPC2	0.0714466	0.026928	2.65325	0.00797211	0.0377719	0.0446933	0.601821	1.28911	0.204511	0.428606	0.112126	0.526555	2.62274	0.0103312	0.083325
GIT1	0.00327592	0.017341	0.188912	0.850162	0.910432	-0.00195062	0.367152	-0.0890629	0.929461	0.971232	0.0120576	0.261022	0.424719	0.672111	0.814569
GIT2	-0.0795395	0.0226103	-3.51785	0.000435061	0.00498766	-0.0537155	0.756957	-2.08031	0.0437212	0.176411	-0.164443	0.762635	-3.51232	0.000713107	0.0260058
GJA1	0.00484179	0.00289971	1.66975	0.0949685	0.213347	0.00646782	0.0386088	1.87696	0.0675786	0.223444	0.000897109	0.0174778	0.167147	0.86765	0.934791
GJC1	0.00771952	0.00643272	1.20004	0.230124	0.390271	0.0120816	0.0887461	1.54454	0.130064	0.328537	-0.00139388	0.0869535	-0.123284	0.902172	0.953586
GK	-0.0311073	0.0260367	-1.19475	0.232185	0.392959	-0.0260358	0.559177	-0.833599	0.409288	0.634324	-0.0426603	0.529976	-0.90497	0.368032	0.582873
GK-AS1	-0.026376	0.0102257	-2.57938	0.00989781	0.0435918	-0.0117102	0.0699193	-1.0195	0.314227	0.544899	-0.0824116	0.152448	-3.67057	0.000423232	0.0205088
GK5	-0.0668519	0.0177751	-3.76098	0.000169246	0.00254882	-0.0543707	0.491046	-2.563	0.0141033	0.090846	-0.0962665	0.400384	-2.95601	0.00402988	0.054168
GKAP1	0.00699273	0.0159325	0.438899	0.660735	0.779778	0.0276363	0.37011	1.51043	0.138525	0.340521	-0.0577517	0.394062	-1.78228	0.0782645	0.248249
GLB1	-0.0750285	0.0252555	-2.97077	0.0029705	0.0189338	-0.0624929	0.764524	-2.0127	0.0506763	0.191584	-0.0995388	0.769845	-2.29265	0.0243313	0.1309
GLB1L3	-0.0298084	0.0210557	-1.41569	0.156866	0.301721	-0.0280939	0.497028	-1.13724	0.261972	0.491612	-0.0343621	0.508833	-0.853506	0.395771	0.607455
GLCCI1	-0.0320527	0.0401623	-0.798079	0.424825	0.588131	-0.0192769	1.89707	-0.378061	0.707316	0.845314	-0.052934	1.75103	-0.812028	0.419038	0.628729
GLCE	-0.113629	0.0181697	-6.25378	4.00634e-10	3.30695e-07	-0.131691	0.361528	-6.48493	8.45144e-08	0.000162775	-0.0411288	0.364458	-1.01088	0.314961	0.534228
GLDC	-0.0028176	0.00400091	-0.704241	0.481283	0.637444	-0.00551631	0.0306361	-1.09146	0.281379	0.510858	0.00171229	0.0275085	0.261498	0.794339	0.893545
GLDN	-0.0524609	0.0353627	-1.48351	0.137939	0.275497	-0.0863531	0.566721	-1.79075	0.0810747	0.249175	-0.0130281	0.543406	-0.250472	0.802837	0.898853
GLE1	-0.0126853	0.0141319	-0.897631	0.369383	0.536726	-0.0209727	0.265776	-1.36172	0.180646	0.397173	0.0314536	0.255835	0.884919	0.378781	0.592233
GLG1	-0.0250735	0.0333415	-0.752019	0.452039	0.612184	0.00951365	1.55328	0.246938	0.806176	0.902567	-0.128257	1.50925	-1.92741	0.0572591	0.207993
GLI3	0.000597913	0.00245231	0.243816	0.807373	0.882168	0.00119427	0.0162298	0.463167	0.645668	0.808895	-0.00505235	0.0122385	-0.636572	0.526109	0.714757
GLI4	0.0165673	0.00686556	2.41311	0.0158171	0.0606041	0.0168056	0.143391	2.27499	0.0281478	0.135025	0.0150567	0.0804284	0.809414	0.420743	0.629967
GLIDR	-0.02714	0.0160236	-1.69375	0.090312	0.205766	-0.0284568	0.295146	-1.4465	0.155562	0.365233	-0.0245447	0.296226	-0.888687	0.376673	0.590649
GLIPR1	-0.0269413	0.0175067	-1.53891	0.123827	0.256533	-0.0249288	0.219511	-1.04436	0.302618	0.533902	-0.0292838	0.216963	-1.13708	0.258693	0.477783
GLIPR1L1	0.00078281	0.00321687	0.243345	0.807738	0.882168	0.00041645	0.0231839	0.128045	0.898733	0.954605	0.0172971	0.0755195	0.792135	0.430816	0.638127
GLIPR1L2	0.0208594	0.0116738	1.78685	0.0739614	0.17877	0.0234536	0.116659	1.31705	0.195584	0.416929	0.0189044	0.0840194	1.22288	0.224804	0.442974
GLIPR2	-0.00103225	0.00193605	-0.533175	0.593912	0.728574	-0.000556382	0.00985258	-0.253472	0.801157	0.899724	-0.00269944	0.0095109	-0.65703	0.512932	0.705984
GLIS1	0.018333	0.0317938	0.576622	0.564195	0.706451	0.0277593	1.18059	0.723015	0.473733	0.689441	-0.00223635	1.14291	-0.039431	0.968639	0.98661
GLIS3	0.00970941	0.00795132	1.22111	0.222046	0.381373	0.0179772	0.154821	1.93386	0.0599819	0.209791	-0.0128288	0.0987197	-0.83584	0.405582	0.616054
GLMN	-0.12342	0.0281001	-4.39217	1.12226e-05	0.000412217	-0.103631	0.763777	-3.04105	0.00407728	0.0444081	-0.165463	0.715832	-3.33119	0.00127993	0.0318083
GLO1	0.00720174	0.0134039	0.537287	0.591069	0.726725	-0.00035958	0.34131	-0.0240837	0.980901	0.993542	0.0386099	0.321878	1.26883	0.207955	0.423236
GLOD4	-0.0148907	0.0112644	-1.32193	0.18619	0.338464	0.000663917	0.198483	0.0491652	0.961024	0.984955	-0.0504739	0.210571	-2.47127	0.0154537	0.105195
GLRA2	-0.0137628	0.00605994	-2.27111	0.0231405	0.0791628	-0.0116455	0.0498853	-1.76161	0.0855149	0.256478	-0.0249041	0.104717	-1.64227	0.104219	0.28944
GLRA3	0.0103149	0.0202507	0.50936	0.6105	0.741922	0.0223007	0.168303	0.910184	0.368372	0.597209	-0.0155243	0.144625	-0.431536	0.667351	0.810841
GLRB	-0.0196927	0.0316155	-0.622879	0.533364	0.681357	-0.00844159	1.27259	-0.219877	0.827047	0.91423	-0.0433967	1.1649	-0.77875	0.438284	0.643844
GLRX	0.0371568	0.0124014	2.99619	0.0027338	0.0178788	0.0183624	0.159306	1.26194	0.214029	0.439389	0.0870474	0.199771	3.67172	0.000419423	0.0204508
GLRX2	-0.0217737	0.0137457	-1.58403	0.113186	0.240921	-0.0140262	0.21046	-0.821801	0.415895	0.639276	-0.0360746	0.216041	-1.5557	0.123485	0.316952
GLRX3	0.0134106	0.0199191	0.673251	0.500788	0.653393	-0.00898776	0.360285	-0.349028	0.728836	0.859695	0.0467785	0.370475	1.48833	0.140355	0.340245
GLRX5	-0.0300487	0.0147296	-2.04002	0.0413487	0.119254	-0.0354054	0.189644	-1.85859	0.0703002	0.228456	-0.0220842	0.169113	-0.950755	0.344417	0.560811
GLS	-0.136009	0.0403501	-3.37072	0.000749712	0.00736081	-0.122085	2.32913	-2.5986	0.0129085	0.0862178	-0.175158	2.36658	-2.22348	0.0288282	0.142822
GLS2	0.0205878	0.0230871	0.891745	0.37253	0.53967	0.0100997	0.610477	0.400683	0.690713	0.835099	0.0752158	0.562462	1.30751	0.194727	0.408175
GLT1D1	-0.0717694	0.0248376	-2.88954	0.00385803	0.0225991	-0.0360235	0.721486	-1.1413	0.260301	0.48959	-0.129899	0.717325	-3.22725	0.0017744	0.036616
GLT8D1	-0.0509525	0.0112532	-4.52783	5.95921e-06	0.000253179	-0.0507332	0.18807	-3.7473	0.000546215	0.0139647	-0.0514428	0.176612	-2.54163	0.0128431	0.0943027
GLT8D2	-0.0253785	0.0102649	-2.47236	0.0134225	0.0538764	-0.0159122	0.209232	-1.32624	0.192026	0.412361	-0.0512296	0.185756	-2.58382	0.0114752	0.0882869
GLTP	-0.0304989	0.0102319	-2.98078	0.00287514	0.0185004	-0.0440178	0.175679	-3.47665	0.00120586	0.0218415	-0.00504821	0.169645	-0.290596	0.772066	0.879515
GLUD1	-0.0304482	0.0191531	-1.58973	0.111896	0.239368	-0.0445158	0.485795	-1.9061	0.0635906	0.215626	-0.00155133	0.441198	-0.0463468	0.963142	0.983504
GLUL	0.00358141	0.00672958	0.532189	0.594595	0.728879	0.00396013	0.0963834	0.373547	0.710656	0.847714	0.00332581	0.0438206	0.38187	0.703508	0.836128
GLYATL2	-0.0191732	0.0113724	-1.68594	0.0918081	0.208108	-0.0277606	0.201622	-2.00632	0.0513797	0.192837	-0.00129395	0.199958	-0.0648103	0.948477	0.976706
GLYR1	-0.0787699	0.0211814	-3.71883	0.000200149	0.00289115	-0.0642682	0.761516	-2.63714	0.0117202	0.0817334	-0.123557	0.733322	-2.88494	0.00495689	0.0593107
GMCL1	-0.0527231	0.0243048	-2.16925	0.0300639	0.0958475	-0.0414269	0.756572	-1.42968	0.160308	0.371431	-0.0795316	0.689815	-1.78166	0.0783664	0.248314
GMDS	-0.135669	0.0417037	-3.25317	0.00114127	0.00970456	-0.119002	1.45125	-2.02227	0.0496712	0.189376	-0.152487	1.30642	-2.57966	0.0116037	0.0888737
GMEB1	-0.0278162	0.010085	-2.75817	0.00581261	0.0300477	-0.0178111	0.20165	-1.5588	0.126651	0.32414	-0.0630884	0.223106	-2.94065	0.00421555	0.0554869
GMEB2	-0.0128548	0.00720483	-1.7842	0.0743916	0.179558	-0.00791711	0.134903	-0.929721	0.357902	0.587154	-0.025294	0.126473	-1.87142	0.0647174	0.222781
GMFB	0.00999065	0.0167983	0.594741	0.552017	0.695725	0.00203145	0.257985	0.0841519	0.933349	0.972681	0.0174631	0.225295	0.746592	0.457364	0.660746
GMPPA	-0.00297605	0.00545719	-0.545345	0.585516	0.723351	-0.0101448	0.0689749	-1.46102	0.151553	0.358875	0.0086058	0.0499078	0.975071	0.332284	0.551405
GMPR	-0.00260317	0.00260656	-0.998698	0.317941	0.487673	-0.00193336	0.0175151	-0.665051	0.509703	0.715951	-0.00534964	0.0193344	-0.908773	0.366032	0.581665
GMPR2	-0.0206448	0.0110708	-1.86481	0.0622085	0.159185	-0.0185516	0.0982117	-1.04316	0.303455	0.534399	-0.0219692	0.0774463	-1.55304	0.124145	0.317771
GMPS	-0.0581246	0.0221129	-2.62854	0.00857535	0.0396301	-0.0483256	0.565838	-1.65198	0.106099	0.291646	-0.0711889	0.607954	-2.10759	0.0380035	0.166289
GNA11	-0.00223505	0.0143727	-0.155507	0.876422	0.926279	0.0147383	0.304191	0.831243	0.410602	0.635684	-0.0347625	0.246407	-1.41629	0.160336	0.36502
GNA12	-0.0380553	0.0218724	-1.73988	0.0818804	0.191347	-0.0288143	0.460134	-1.02974	0.309106	0.540315	-0.0525695	0.46288	-1.49906	0.137554	0.33599
GNA13	-0.0249281	0.0119998	-2.07738	0.0377661	0.112295	-0.0228653	0.260897	-1.69316	0.0979324	0.277929	-0.0326681	0.244943	-1.24884	0.215142	0.432004
GNA14	-0.0355038	0.0111181	-3.19333	0.00140641	0.0111701	-0.0385594	0.173816	-3.20168	0.00262481	0.0337064	-0.017881	0.171782	-0.618238	0.538166	0.722977
GNAI1	-0.0339247	0.0242257	-1.40036	0.161407	0.307665	-0.0297506	0.677832	-1.03681	0.305839	0.537124	-0.0442836	0.698148	-0.979643	0.330035	0.549392
GNAI2	-0.00420096	0.0130581	-0.321713	0.74767	0.84351	-0.0197086	0.270956	-1.21768	0.230237	0.457307	0.0247128	0.233431	1.1182	0.266623	0.485595
GNAI3	-0.0206502	0.0159461	-1.295	0.195319	0.349235	-0.0243403	0.529267	-1.34893	0.184687	0.401853	-0.00749291	0.472117	-0.219911	0.826466	0.910539
GNAL	-0.0128216	0.0074522	-1.72051	0.0853402	0.197207	-0.0111655	0.0994424	-1.33084	0.190519	0.410065	-0.0190137	0.0902782	-1.17203	0.244508	0.46226
GNAO1	-0.0492009	0.0358188	-1.37361	0.169564	0.318214	-0.0571918	1.76918	-1.28545	0.205774	0.429927	-0.0344816	1.77708	-0.571037	0.569477	0.746636
GNAQ	-0.0888254	0.0343785	-2.58375	0.00977334	0.0432557	-0.0628371	2.66444	-1.55612	0.127287	0.325427	-0.157276	2.40767	-2.39987	0.0185787	0.114882
GNAS	0.0743735	0.0739622	1.00556	0.314627	0.484067	-0.0274406	2.14567	-0.249545	0.804273	0.901266	0.158491	2.16861	1.5857	0.116689	0.307199
GNAZ	-0.000139921	0.0156308	-0.00895162	0.992858	0.99596	0.0106749	0.257046	0.536799	0.594278	0.774236	-0.0176221	0.246556	-0.696974	0.487716	0.685233
GNB1	-0.0525243	0.0282921	-1.8565	0.0633822	0.161438	-0.0399103	1.41443	-1.2274	0.226601	0.453673	-0.0918335	1.41856	-1.59986	0.11333	0.301553
GNB1L	0.00346549	0.00788398	0.439561	0.660255	0.779675	0.0143806	0.141187	1.51328	0.1378	0.339463	-0.0206373	0.139872	-1.46142	0.147576	0.34898
GNB2	0.00659527	0.0158834	0.415229	0.677974	0.792261	0.00104858	0.272234	0.0474789	0.96236	0.985412	0.0125379	0.20835	0.548467	0.584805	0.756776
GNB3	-0.00418508	0.00802862	-0.52127	0.602179	0.735196	3.48735e-05	0.162809	0.00351035	0.997216	0.999094	-0.0121306	0.105969	-0.889877	0.376036	0.590049
GNB4	-0.00475516	0.00410039	-1.15969	0.246177	0.408386	0.00105282	0.0433125	0.230716	0.818671	0.909232	-0.0291049	0.05178	-3.11497	0.00250608	0.0420596
GNB5	-0.0556976	0.0287341	-1.93838	0.0525768	0.141264	-0.058628	1.32381	-1.73402	0.090351	0.264596	-0.048077	1.2562	-0.881778	0.380377	0.593764
GNE	-0.0330999	0.0163168	-2.02858	0.0425009	0.12172	-0.018474	0.225034	-0.821001	0.41647	0.639711	-0.049318	0.257184	-2.08136	0.0404013	0.172089
GNG12	-0.0001879	0.00182851	-0.102761	0.918152	0.952439	0.000457788	0.00787198	0.22441	0.823542	0.912377	-0.002827	0.00848143	-0.685467	0.494909	0.691258
GNG12-AS1	-0.0520181	0.0191782	-2.71236	0.00668066	0.0332336	-0.0350607	0.117118	-1.65644	0.105949	0.291346	-0.129778	0.312943	-2.86324	0.00537255	0.0615314
GNG2	0.00264562	0.00893646	0.296047	0.767194	0.85677	0.00856391	0.114745	0.845525	0.402675	0.628537	-0.0181512	0.101824	-0.956002	0.341896	0.558736
GNG3	-0.0176523	0.0256767	-0.687485	0.491777	0.646761	-0.0273347	0.299996	-0.827838	0.412793	0.636965	-0.00284103	0.270875	-0.0695669	0.944713	0.973959
GNG4	-0.0017241	0.00301993	-0.570906	0.568063	0.709757	-0.00410018	0.0286037	-1.15973	0.2528	0.48145	0.00468797	0.0206289	0.807179	0.42181	0.630995
GNG7	-0.00749312	0.0218185	-0.34343	0.731275	0.832327	-0.0175741	0.513969	-0.58317	0.56294	0.752758	0.00361314	0.502888	0.114228	0.909325	0.957408
GNL1	-0.0672324	0.0200708	-3.34976	0.000808807	0.00770824	-0.0717753	0.492	-2.90164	0.00592112	0.0549666	-0.0584777	0.411756	-1.70297	0.0922173	0.271092
GNL2	-0.00546173	0.00708815	-0.770544	0.440978	0.602004	-0.00506495	0.0887694	-0.665271	0.509564	0.715951	-0.00804339	0.0832057	-0.414174	0.679893	0.819546
GNL3	-0.0253912	0.0125312	-2.02625	0.0427395	0.122161	-0.0368052	0.180994	-2.57542	0.0136755	0.0895022	0.0125802	0.209207	0.482633	0.630593	0.786438
GNL3L	0.00346141	0.00531077	0.651771	0.514549	0.664966	0.00421088	0.0760054	0.705317	0.48456	0.697593	0.000619838	0.0827709	0.0533196	0.957602	0.980938
GNPAT	-0.00428113	0.0125982	-0.33982	0.733992	0.834023	-0.000254541	0.313925	-0.0165917	0.986842	0.994919	-0.0126191	0.28932	-0.571609	0.569091	0.746455
GNPDA1	-0.00345526	0.0134023	-0.25781	0.796554	0.875292	-0.0165179	0.227125	-1.15924	0.252999	0.481558	0.0967701	0.2567	2.4518	0.0164161	0.108402
GNPDA2	0.056575	0.0204599	2.76516	0.00568944	0.0295095	0.0510234	0.446572	2.11064	0.0408832	0.16921	0.0705918	0.419888	1.83772	0.0695873	0.232615
GNPNAT1	0.00826927	0.00973356	0.849563	0.395568	0.561502	0.00226157	0.171774	0.198198	0.84386	0.924064	0.02432	0.173753	1.30394	0.195764	0.409456
GNPTAB	-0.0596682	0.0248609	-2.40008	0.0163914	0.0618813	-0.0835157	0.842199	-3.07651	0.00370299	0.0419116	0.064344	0.769202	1.03941	0.301614	0.520684
GNPTG	-0.0700266	0.0188631	-3.71235	0.000205341	0.00295139	-0.0418939	0.388306	-1.88428	0.0665571	0.221716	-0.142299	0.450419	-3.99315	0.000137736	0.0147239
GNS	-0.0230721	0.016888	-1.36619	0.171881	0.321036	-0.0415003	0.395204	-2.12527	0.0395725	0.16611	0.0316173	0.384134	0.939892	0.349929	0.565705
GOLGA1	-0.0731188	0.0165364	-4.42169	9.79319e-06	0.000371049	-0.0897387	0.418392	-4.38095	7.87685e-05	0.00597721	-0.0420193	0.379759	-1.4996	0.137413	0.335851
GOLGA2	0.00465011	0.0143736	0.323517	0.746304	0.842627	0.000173225	0.271656	0.0114787	0.990897	0.996762	0.0484066	0.279268	1.02601	0.308126	0.527474
GOLGA3	0.0228887	0.0171988	1.33083	0.183244	0.334951	0.0405479	0.507461	2.17661	0.0352618	0.154702	-0.0790569	0.57372	-1.76626	0.0809331	0.25299
GOLGA4	-0.0274468	0.0272157	-1.00849	0.313218	0.482736	-0.0391314	1.62072	-1.22117	0.228924	0.455876	0.00280083	1.5248	0.0543251	0.956803	0.980388
GOLGA5	-0.032566	0.0112035	-2.90677	0.00365182	0.0217304	-0.0368729	0.24987	-2.92526	0.00556187	0.0532501	-0.0163647	0.271606	-0.669386	0.505059	0.700412
GOLGA7	-0.0471502	0.012501	-3.77172	0.000162124	0.00245223	-0.0396578	0.240001	-2.69781	0.0100516	0.0748431	-0.0667253	0.20843	-2.80824	0.00617444	0.0655959
GOLGA7B	0.0132757	0.0151957	0.873645	0.382312	0.54916	0.0198986	0.369895	1.12342	0.267729	0.497808	-0.00518825	0.353227	-0.175429	0.861158	0.931618
GOLGA8A	-0.191871	0.0378655	-5.06718	4.03757e-07	3.56169e-05	-0.195703	0.93802	-4.57636	4.25597e-05	0.00401354	-0.17796	1.05308	-2.18412	0.0318912	0.151433
GOLGA8B	-0.22491	0.0546413	-4.11612	3.85303e-05	0.000957539	-0.212532	0.956814	-2.96378	0.00518272	0.0508416	-0.242047	0.959717	-2.86871	0.00530463	0.061117
GOLGA8N	0.00472106	0.00459658	1.02708	0.304383	0.473411	-0.000445489	0.0444578	-0.0791866	0.937265	0.974891	0.0150965	0.0538003	1.8936	0.0616707	0.21688
GOLGB1	-0.0124516	0.0271415	-0.458767	0.646402	0.769688	-0.0392834	1.22718	-1.15985	0.252751	0.48145	0.0357023	1.23135	0.78686	0.433546	0.640261
GOLIM4	-0.0829259	0.0307344	-2.69815	0.00697268	0.0343548	-0.0370278	0.810023	-0.961819	0.341721	0.571729	-0.163592	0.835708	-3.20538	0.00189902	0.0377064
GOLM1	-0.0376759	0.0224198	-1.68047	0.0928649	0.209804	-0.0477553	0.724533	-1.88073	0.06705	0.222507	-0.00202189	0.762833	-0.0423377	0.966329	0.985174
GOLPH3	-0.0276997	0.0184203	-1.50376	0.132643	0.268258	-0.0100362	0.529103	-0.465373	0.644102	0.807893	-0.0753465	0.473403	-2.12723	0.0362908	0.161485
GOLPH3L	-0.0124752	0.0107622	-1.15916	0.246389	0.40868	-0.0167772	0.208336	-1.33892	0.187897	0.406389	-0.000376443	0.198393	-0.0179142	0.985749	0.994007
GOLT1B	-0.193451	0.0336112	-5.75556	8.63532e-09	2.49474e-06	-0.178566	0.707228	-3.59889	0.000873964	0.018132	-0.206075	0.573457	-4.51008	2.05564e-05	0.00719967
GON4L	0.00368953	0.0242199	0.152335	0.878923	0.927749	0.000657672	0.798455	0.0226958	0.982002	0.993542	0.0107163	0.691151	0.242917	0.808653	0.901728
GON7	-0.000642771	0.00560651	-0.114647	0.908725	0.946312	-0.00326704	0.0680077	-0.487685	0.628344	0.796702	0.00549268	0.0668517	0.536229	0.593197	0.762671
GOPC	-0.0516938	0.0151011	-3.42317	0.000618947	0.00644374	-0.0406804	0.354578	-2.4214	0.0199231	0.111169	-0.0980245	0.355131	-2.84473	0.00556455	0.0626133
GORAB	-0.00745306	0.00568074	-1.31199	0.189524	0.342745	-0.0131259	0.0958045	-2.04028	0.0477313	0.184909	0.0126256	0.0965484	1.04314	0.299831	0.518767
GORASP1	-0.0149176	0.00705057	-2.1158	0.0343619	0.105077	-0.0185987	0.107588	-2.51606	0.0158335	0.096913	0.0221899	0.0826566	0.945482	0.347499	0.563795
GORASP2	-0.0141891	0.0130947	-1.08358	0.278552	0.444484	-0.00719428	0.250956	-0.505067	0.616188	0.788644	-0.0523556	0.238246	-1.57352	0.119424	0.310913
GOSR1	-0.0508326	0.0197192	-2.57782	0.00994261	0.0437536	-0.0644376	0.6287	-2.95534	0.00513377	0.0506626	0.0102868	0.57875	0.222591	0.824386	0.909375
GOT1	-0.0654022	0.0253646	-2.57849	0.00992337	0.0436855	-0.0707145	0.520643	-2.18283	0.0347687	0.153588	-0.0569868	0.399943	-1.39761	0.165856	0.372234
GOT2	-0.0120132	0.0143326	-0.838173	0.401933	0.567609	-0.0129308	0.390911	-0.776588	0.441814	0.661863	-0.00938875	0.338144	-0.333421	0.739635	0.858707
GP6	0.0395983	0.0176854	2.23903	0.0251537	0.0843502	0.0395276	0.237507	1.71183	0.094584	0.27264	0.0396986	0.257598	1.44324	0.152618	0.355218
GPAA1	-0.040541	0.01053	-3.85005	0.000118093	0.00193571	-0.0413903	0.171451	-3.30543	0.0019639	0.0289107	-0.0384902	0.113396	-1.97806	0.0512564	0.195766
GPALPP1	0.00464592	0.0239039	0.194359	0.845895	0.907789	0.0150033	0.837309	0.497488	0.621475	0.79219	-0.0128571	0.706192	-0.32795	0.743754	0.861463
GPAM	1.10383e-05	0.00723308	0.00152609	0.998782	0.999215	-0.00322588	0.0971504	-0.426054	0.672274	0.824013	0.0338105	0.0827332	1.38191	0.171198	0.380015
GPANK1	-0.0153762	0.00875141	-1.757	0.0789175	0.186497	-0.00189954	0.0851862	-0.126752	0.899796	0.955161	-0.0223502	0.0674572	-2.0732	0.0411731	0.173966
GPAT3	-0.0297947	0.0139051	-2.14271	0.032136	0.0999634	-0.0281304	0.234339	-1.56134	0.12605	0.32341	-0.0322464	0.222235	-1.47463	0.143997	0.344726
GPAT4	-0.0155774	0.0113078	-1.37758	0.168332	0.316823	-0.0211075	0.277245	-1.50806	0.139127	0.341092	-0.00518398	0.254171	-0.270169	0.787683	0.889
GPATCH1	-0.0121821	0.00937385	-1.29958	0.193745	0.34755	-0.00119032	0.18383	-0.104252	0.917472	0.962796	-0.0349112	0.183014	-2.12633	0.0363675	0.161639
GPATCH11	-0.0164755	0.0136565	-1.20642	0.227655	0.387735	-0.00968484	0.215282	-0.582828	0.563169	0.752796	-0.0306065	0.236067	-1.27683	0.205131	0.420002
GPATCH2	-0.138443	0.026889	-5.1487	2.62303e-07	2.64749e-05	-0.149181	0.790604	-4.65238	3.34345e-05	0.0034808	-0.113004	0.709417	-2.2896	0.0245156	0.131116
GPATCH2L	-0.0289367	0.025055	-1.15493	0.24812	0.410745	-0.0318943	1.06051	-1.07943	0.286642	0.516681	-0.0213679	0.913544	-0.452061	0.652374	0.800555
GPATCH3	-0.00763622	0.00401432	-1.90225	0.0571389	0.149558	-0.00684717	0.0642345	-1.44629	0.155619	0.36527	-0.00965491	0.0510858	-1.275	0.205773	0.420865
GPATCH4	-0.0224324	0.00598615	-3.74738	0.000178694	0.00265423	-0.0279457	0.0874084	-4.23326	0.000124792	0.00717462	0.0030759	0.104183	0.21662	0.829022	0.911779
GPATCH8	0.0410511	0.0395525	1.03789	0.299322	0.467895	0.042155	2.79707	0.881929	0.382904	0.610154	0.0386536	2.62655	0.548732	0.584624	0.756751
GPBP1	-0.0369195	0.0260027	-1.41984	0.155655	0.300292	-0.043269	1.24792	-1.44576	0.155766	0.365288	-0.0173657	1.14268	-0.330647	0.741722	0.860145
GPBP1L1	-0.00745352	0.0205538	-0.362634	0.716878	0.822094	0.0144125	0.684746	0.548493	0.586298	0.768941	-0.0419225	0.63414	-1.27072	0.207286	0.422393
GPC1	-0.116773	0.0204655	-5.70585	1.15762e-08	2.97277e-06	-0.11429	0.561338	-4.18109	0.00014665	0.00780959	-0.119941	0.393793	-3.8851	0.000201526	0.0166778
GPC4	-0.00408333	0.00293816	-1.38976	0.164603	0.312237	-0.00243056	0.0237085	-0.691621	0.493034	0.704525	-0.00792137	0.019548	-1.47915	0.142786	0.343199
GPC5	0.0874305	0.0688673	1.26955	0.204245	0.359796	0.134701	1.09214	1.48029	0.147135	0.35261	0.0240571	1.07458	0.228328	0.820019	0.906721
GPC6	-0.103551	0.0548908	-1.88648	0.0592299	0.153742	-0.283137	0.859298	-3.66709	0.000749236	0.0165865	0.0799686	0.604136	1.02457	0.308868	0.527568
GPCPD1	-0.0244676	0.0170274	-1.43695	0.150731	0.293735	-0.0460536	0.337998	-2.31242	0.0257973	0.128111	0.0341854	0.31459	1.04132	0.300672	0.5196
GPD1L	-0.00595911	0.0164322	-0.362648	0.716868	0.822094	-0.00356445	0.464142	-0.184274	0.854698	0.929415	-0.0121679	0.458059	-0.390666	0.697019	0.831244
GPD2	-0.016546	0.0140406	-1.17844	0.23862	0.399678	-0.0197097	0.34351	-1.24083	0.221649	0.448253	-0.00524179	0.273413	-0.174578	0.861826	0.931851
GPHN	0.0184602	0.0466192	0.395978	0.692121	0.802624	0.0419786	3.88365	0.747362	0.459067	0.676172	-0.033611	3.69922	-0.402151	0.688579	0.825267
GPI	-0.0710644	0.027251	-2.60778	0.00911321	0.0412181	-0.053156	0.811076	-1.514	0.137618	0.339303	-0.0982016	0.781159	-2.27216	0.0255939	0.134501
GPKOW	-0.0121974	0.004914	-2.48216	0.0130587	0.05282	-0.0135322	0.0670509	-2.69505	0.0101225	0.0751699	0.0180866	0.086656	0.756247	0.451903	0.655313
GPLD1	-0.179835	0.0303815	-5.91923	3.23447e-09	1.48921e-06	-0.16482	0.767942	-4.00283	0.000253293	0.00966114	-0.197779	0.694937	-4.39393	3.18736e-05	0.00886069
GPM6A	0.00381111	0.0409688	0.0930246	0.925884	0.956938	-0.0337172	3.44412	-0.661207	0.512141	0.717718	0.072138	3.29575	1.04842	0.297411	0.516746
GPM6B	-0.171471	0.0411067	-4.17137	3.02771e-05	0.000803922	-0.199463	2.3683	-4.04856	0.000220326	0.00897696	-0.10734	2.22823	-1.43941	0.153698	0.356438
GPN1	-0.00524112	0.00976017	-0.536991	0.591274	0.72689	-0.00124644	0.0928893	-0.0852293	0.932516	0.972226	-0.00844927	0.0970885	-0.644691	0.520859	0.710799
GPN2	-0.00991442	0.00823951	-1.20328	0.228869	0.388861	0.000650789	0.166759	0.0628292	0.950205	0.98054	-0.0281191	0.149782	-2.0681	0.0416624	0.174865
GPN3	0.00417783	0.00630649	0.662465	0.507673	0.658733	0.00353977	0.083019	0.445355	0.658382	0.816533	0.0052622	0.0778246	0.507854	0.612868	0.775442
GPR107	-0.0780646	0.0196124	-3.98037	6.88076e-05	0.00138285	-0.0509134	0.502071	-2.10019	0.0418422	0.171829	-0.1295	0.49115	-3.88114	0.000204334	0.0166778
GPR12	0.0126838	0.0140206	0.904653	0.365649	0.532775	-0.000132821	0.170336	-0.00791871	0.99372	0.997972	0.0424092	0.167863	1.66024	0.100632	0.28405
GPR135	0.050158	0.0184411	2.7199	0.00653008	0.0326815	0.0868555	0.466285	3.76933	0.000511583	0.0135593	-0.0152187	0.434222	-0.494824	0.621998	0.780689
GPR137	-0.00995176	0.011112	-0.895586	0.370474	0.537907	-0.0163712	0.161166	-1.39225	0.171275	0.384397	0.0436308	0.114189	1.2843	0.203142	0.417669
GPR137B	0.061717	0.0289743	2.13006	0.0331667	0.10237	0.0592219	0.554281	1.67126	0.102248	0.284923	0.0667505	0.604383	1.32627	0.188292	0.401237
GPR137C	0.00705436	0.0400697	0.176052	0.860253	0.916838	-0.0392764	1.18263	-0.798153	0.429333	0.651869	0.0982202	1.06093	1.4229	0.158455	0.362523
GPR149	-0.00333343	0.00204343	-1.63129	0.102829	0.225826	-0.00118469	0.0112626	-0.482778	0.631795	0.799317	-0.00819391	0.00835761	-2.22018	0.0290603	0.143391
GPR153	-0.0132582	0.0079181	-1.67442	0.0940486	0.211857	-0.0240106	0.0647349	-2.15788	0.0371551	0.159734	-0.00222714	0.0551552	-0.197613	0.843818	0.920181
GPR155	-0.0509139	0.0371107	-1.37195	0.17008	0.318755	-0.083587	1.15512	-1.81007	0.0775436	0.242253	0.00866227	1.08653	0.138914	0.889846	0.947049
GPR158	-0.101505	0.0365496	-2.77719	0.00548308	0.0287436	-0.11833	2.37506	-2.65025	0.0113394	0.0805396	-0.0673283	2.19981	-1.05803	0.293029	0.512214
GPR161	-0.0444109	0.0148151	-2.99768	0.00272046	0.017842	-0.0442053	0.242051	-2.372	0.022417	0.118342	-0.0447639	0.230389	-1.83303	0.0702888	0.233862
GPR162	-0.0381503	0.0191093	-1.99642	0.045888	0.128379	-0.0187997	0.530501	-0.683322	0.498207	0.708592	-0.0561875	0.297306	-2.11532	0.0373213	0.164174
GPR173	-0.0325464	0.0119088	-2.73296	0.00627676	0.0317576	-0.0282876	0.287016	-1.90644	0.063546	0.215551	-0.0402557	0.245607	-2.01645	0.046901	0.187539
GPR176	-0.0241755	0.0187644	-1.28837	0.197616	0.352307	-0.0236474	0.386575	-1.09201	0.281141	0.510738	-0.0257673	0.336064	-0.685431	0.494935	0.691258
GPR180	-0.0540995	0.0203461	-2.65897	0.00783806	0.0373051	-0.0314891	0.51033	-1.25886	0.215129	0.440799	-0.098304	0.492683	-2.81066	0.00613227	0.0653732
GPR19	-0.035518	0.00808482	-4.39316	1.11713e-05	0.000412217	-0.0346694	0.165133	-3.98492	0.000267464	0.00985767	-0.0408883	0.209164	-1.86816	0.0651761	0.22356
GPR22	-0.00887173	0.0212668	-0.417164	0.676558	0.791247	0.000783924	0.329503	0.0266526	0.978868	0.992699	-0.0194499	0.308994	-0.631783	0.529219	0.716623
GPR27	-0.00420165	0.00819405	-0.512768	0.608114	0.740034	0.00722683	0.0868752	0.455603	0.651242	0.811833	-0.00836147	0.0528732	-0.873733	0.384719	0.597074
GPR37	0.000391494	0.00252863	0.154824	0.87696	0.926678	-0.000351823	0.0235568	-0.120982	0.90429	0.957308	0.00269548	0.0117445	0.526478	0.599924	0.767179
GPR37L1	-0.00282031	0.00208993	-1.34948	0.177184	0.327813	-0.00445447	0.0169879	-1.82339	0.0754656	0.237883	0.00164003	0.00948216	0.406347	0.685506	0.823462
GPR39	-0.0257586	0.0107277	-2.40114	0.0163441	0.0617636	-0.0201073	0.10141	-1.62811	0.111291	0.299647	-0.0431285	0.114913	-1.99191	0.0497979	0.193581
GPR61	-0.0323769	0.0056024	-5.77911	7.50961e-09	2.30363e-06	-0.0351972	0.0873275	-5.88007	6.1874e-07	0.000446885	-0.0124553	0.0988577	-0.782905	0.435853	0.642356
GPR63	0.0102542	0.0210085	0.488098	0.625481	0.753707	0.0269433	0.638217	0.967912	0.338705	0.568986	-0.0118316	0.526387	-0.369477	0.712689	0.841335
GPR75-ASB3	0.0054596	0.0267098	0.204405	0.838037	0.902886	0.0593918	0.648462	1.84833	0.0717014	0.231383	-0.115116	0.710839	-2.39598	0.0187642	0.115401
GPR85	0.0071788	0.0100742	0.712595	0.476096	0.633188	0.00994955	0.169527	0.800253	0.42813	0.65064	0.00188223	0.149638	0.109496	0.913067	0.959131
GPR89A	0.00369542	0.015761	0.234466	0.814624	0.887675	0.0209948	0.261686	0.986348	0.329688	0.561483	-0.0173024	0.28369	-0.737825	0.462647	0.664767
GPR89B	0.0222771	0.0180291	1.23561	0.216602	0.374877	0.0183558	0.329743	0.845247	0.402828	0.628537	0.0309743	0.360956	0.957715	0.340915	0.558256
GPRASP1	-0.0620256	0.0239794	-2.58662	0.00969228	0.0429628	-0.0784973	0.693239	-2.57512	0.0136856	0.0895022	-0.0352851	0.536252	-0.908487	0.366182	0.581744
GPRASP2	-0.0333776	0.0147607	-2.26125	0.0237436	0.0807002	-0.0393033	0.2652	-1.83733	0.0733412	0.233673	-0.0279919	0.180815	-1.37258	0.173485	0.38279
GPRC5B	0.0152339	0.011938	1.27608	0.201926	0.357398	0.0060868	0.119796	0.40794	0.685504	0.831672	0.0315061	0.118908	1.58315	0.117198	0.307704
GPRIN1	-0.00144525	0.0111158	-0.130018	0.896552	0.938783	0.0119993	0.156772	0.72152	0.474718	0.690394	-0.0123017	0.140907	-0.823167	0.41271	0.622296
GPRIN3	0.00319397	0.00465595	0.685997	0.492715	0.647172	0.00409919	0.026493	0.691914	0.492887	0.704404	0.00173182	0.0216868	0.230006	0.818638	0.905689
GPS1	-0.00431877	0.0119375	-0.361781	0.717516	0.822662	-0.000251611	0.231655	-0.00868112	0.993118	0.997608	-0.00514965	0.144074	-0.393096	0.69523	0.830207
GPS2	-0.00356446	0.00588954	-0.605219	0.545033	0.690842	-0.00567255	0.0697595	-0.950705	0.347268	0.577082	0.0763788	0.282739	2.07871	0.0407296	0.173105
GPSM1	-0.0152747	0.00991255	-1.54095	0.123329	0.256008	-0.00686129	0.217807	-0.565522	0.574769	0.761701	-0.0321657	0.136736	-1.8711	0.0647628	0.222804
GPSM2	-0.0368623	0.0152408	-2.41865	0.0155782	0.0599272	-0.021478	0.136955	-1.30098	0.200742	0.424013	-0.125611	0.314412	-3.16784	0.00215266	0.039486
GPT2	-0.0402944	0.0130505	-3.08759	0.00201789	0.0142797	-0.0352224	0.327538	-2.31669	0.0255406	0.127383	-0.054493	0.316701	-2.14219	0.0350307	0.159063
GPX3	0.00266532	0.00218239	1.22128	0.221978	0.381373	0.00228055	0.0112062	0.69663	0.489925	0.702087	0.00297312	0.00251158	1.01543	0.312772	0.531529
GPX4	-0.054133	0.034316	-1.57749	0.114684	0.243394	-0.0630995	0.499681	-1.47937	0.14699	0.352594	-0.0376781	0.444543	-0.652082	0.51627	0.707461
GRAMD1A	-0.0158301	0.00967134	-1.63681	0.101671	0.224049	-0.011449	0.201491	-0.955242	0.344997	0.574796	-0.0240067	0.183486	-1.46616	0.146284	0.347385
GRAMD1B	-0.0578015	0.0330796	-1.74734	0.0805779	0.189298	-0.115978	1.24304	-2.34983	0.0236252	0.121501	-0.0103551	1.25222	-0.23232	0.816846	0.905073
GRAMD1C	-0.0158706	0.0109953	-1.44339	0.148909	0.290921	-0.0144532	0.136971	-0.960144	0.342685	0.572616	-0.0174917	0.118509	-1.08652	0.280314	0.499822
GRAMD4	-0.0306009	0.0187861	-1.62891	0.103332	0.226651	-0.037126	0.412276	-1.76509	0.0849192	0.255693	-0.00486807	0.425651	-0.116546	0.907494	0.956756
GRASP	-0.076139	0.0227443	-3.34761	0.000815106	0.00772713	-0.113512	0.360692	-3.4607	0.0012971	0.0227802	-0.0415265	0.26845	-1.31556	0.191849	0.405526
GRB10	-0.0313796	0.0236203	-1.3285	0.184012	0.335719	-0.0283058	0.77634	-0.991899	0.327005	0.558427	-0.0380671	0.770512	-0.904377	0.368344	0.582873
GRB14	0.0104512	0.00669703	1.56058	0.118624	0.249103	0.00767941	0.0983372	0.865138	0.391945	0.618536	0.0141138	0.0731819	1.38322	0.170211	0.378625
GRB2	-0.0648896	0.0227963	-2.8465	0.00442034	0.0247128	-0.0515386	0.685432	-1.97221	0.0552861	0.201351	-0.107395	0.713703	-2.30325	0.0236999	0.12937
GREB1	-0.0276472	0.0199837	-1.38349	0.166516	0.314678	-0.0253943	0.316941	-0.983081	0.331322	0.562858	-0.0310053	0.362495	-0.983124	0.328329	0.547657
GREB1L	-0.0239523	0.00810795	-2.95418	0.00313501	0.0196584	-0.0133081	0.0978884	-1.31957	0.194224	0.4157	-0.0434054	0.106006	-3.18366	0.00203082	0.0387264
GREM1	-0.00234382	0.0022619	-1.03622	0.300101	0.468897	-0.000421874	0.0175547	-0.155665	0.877053	0.941848	-0.00675586	0.00912917	-1.64528	0.103595	0.288635
GREM2	-0.0685695	0.0479315	-1.43057	0.152553	0.296444	-0.0665168	0.789295	-0.790666	0.434185	0.655789	-0.0695561	0.713007	-1.19259	0.236387	0.454747
GRHL1	-0.0130943	0.00597578	-2.19124	0.0284347	0.0920179	-0.0105118	0.0998808	-1.46783	0.149703	0.356253	-0.0190148	0.084496	-1.75361	0.0830918	0.257153
GRHPR	0.00420981	0.00935218	0.450142	0.652608	0.773906	0.00426023	0.156698	0.418289	0.677897	0.827307	0.00393874	0.131683	0.16679	0.867956	0.934946
GRIA1	0.0426168	0.0343354	1.24119	0.214535	0.372359	0.0430079	2.23384	1.06841	0.291523	0.522382	0.0415722	1.99455	0.631989	0.529086	0.71661
GRIA2	0.0148669	0.0370478	0.40129	0.688207	0.799492	0.0781965	3.47397	1.81682	0.0764836	0.240146	-0.166251	3.28518	-2.28409	0.0248522	0.132224
GRIA3	0.0020035	0.0292176	0.0685718	0.94533	0.968547	-0.0160667	1.99551	-0.498922	0.620474	0.791756	0.0861329	1.78873	1.2396	0.218525	0.436033
GRIA4	0.0878733	0.0389456	2.25631	0.0240513	0.0815783	0.123994	1.75776	2.41374	0.0202924	0.112254	0.0390491	1.50037	0.653822	0.514986	0.706791
GRID1	-0.0831156	0.0424248	-1.95913	0.0500975	0.136636	-4.96115e-05	1.91819	-0.000923982	0.999267	0.999527	-0.221153	2.0085	-3.19512	0.00196022	0.0381996
GRID2	0.0527412	0.02361	2.23385	0.0254929	0.0851189	0.0510824	0.502903	1.91358	0.0626001	0.213962	0.0587005	0.362185	1.16018	0.2495	0.468275
GRID2IP	-0.0116363	0.00772894	-1.50555	0.132182	0.267652	-0.0123668	0.0720824	-1.38915	0.172268	0.385877	-0.00940041	0.106267	-0.60356	0.547739	0.730403
GRIK1	-0.00512855	0.00777375	-0.659726	0.509429	0.660344	-0.000416769	0.146582	-0.0424884	0.966314	0.986639	-0.0130853	0.114495	-1.02655	0.307535	0.526997
GRIK2	-0.0691393	0.0428119	-1.61496	0.10632	0.230896	-0.0754274	2.11353	-1.49014	0.143763	0.347921	-0.0533362	1.85396	-0.664671	0.508055	0.702115
GRIK3	0.00011192	0.00393615	0.0284337	0.977316	0.987618	0.0081418	0.0296866	0.571945	0.570912	0.758502	-0.000552837	0.0100531	-0.134975	0.89295	0.948703
GRIK4	0.0185963	0.0330228	0.563135	0.573343	0.714114	-0.00885736	0.286715	-0.205029	0.83866	0.920711	0.0571875	0.267944	1.11652	0.267798	0.486637
GRIK5	-0.00641029	0.0282421	-0.226977	0.820442	0.891493	0.0400966	0.629522	0.879608	0.384344	0.611616	-0.0353826	0.54576	-0.983419	0.328185	0.547496
GRIN1	0.0911462	0.0411545	2.21473	0.0267784	0.0883642	0.128227	2.16479	2.41142	0.0204054	0.112556	0.0357576	1.76458	0.550209	0.583615	0.755998
GRIN2A	-0.120317	0.0416529	-2.88857	0.00387004	0.0226327	-0.0843944	3.7713	-1.6791	0.100661	0.281998	-0.199081	3.68373	-2.67493	0.00895975	0.0783054
GRIN2B	-0.104417	0.038415	-2.71812	0.00656532	0.0327898	-0.0554835	2.48882	-1.13268	0.263863	0.493478	-0.182589	2.34646	-2.94913	0.00411211	0.0548724
GRIN2D	-0.0081522	0.00526431	-1.54858	0.121483	0.253221	-0.00243558	0.0476965	-0.428012	0.670859	0.823065	-0.0420903	0.0728637	-3.03573	0.00319374	0.0469553
GRIN3A	-0.000713148	0.00340339	-0.20954	0.834027	0.900272	0.00652247	0.0307945	1.53709	0.131876	0.331151	-0.0137609	0.0205899	-2.41492	0.0178768	0.112703
GRINA	0.00183339	0.0258623	0.0708904	0.943485	0.967504	-0.014186	0.427093	-0.3835	0.703389	0.843016	0.0171517	0.354756	0.474165	0.636595	0.790766
GRIP1	0.152939	0.0547293	2.79447	0.00519842	0.0276706	0.24625	2.59867	3.51385	0.00108521	0.0205248	0.00705778	2.51985	0.0805452	0.935992	0.970068
GRIP2	0.00273009	0.00269089	1.01457	0.310312	0.479472	0.0037907	0.0201652	1.2527	0.217339	0.443431	-0.00127845	0.0231271	-0.217319	0.828479	0.911618
GRIPAP1	-0.0304887	0.021507	-1.41762	0.156303	0.301096	-0.0242961	0.614682	-0.82942	0.41162	0.636266	-0.0377308	0.573097	-1.19107	0.236931	0.454839
GRK2	0.0277274	0.0180851	1.53316	0.125235	0.258617	0.0196088	0.338875	0.89926	0.373712	0.602317	0.0456201	0.256474	1.40928	0.162417	0.367947
GRK3	0.0663818	0.0431516	1.53834	0.123966	0.25673	0.138695	1.72338	2.33639	0.0243858	0.123923	-0.0146408	1.63689	-0.233	0.81632	0.905073
GRK4	-0.0528219	0.0265463	-1.9898	0.0466125	0.129681	-0.0620616	0.642974	-1.96346	0.056328	0.202907	-0.0307029	0.590715	-0.627804	0.531811	0.718183
GRK5	-0.0776243	0.0254603	-3.04884	0.00229727	0.0157178	-0.0277277	0.399063	-0.776805	0.441872	0.661863	-0.129302	0.39098	-3.55947	0.000610416	0.0245783
GRK6	-0.0126337	0.0111801	-1.13002	0.258469	0.422598	0.00217419	0.173881	0.16222	0.871921	0.938779	-0.0465086	0.141129	-2.29429	0.0242329	0.130796
GRM1	0.109018	0.0439443	2.48081	0.0131083	0.0528909	0.12389	1.88173	2.30917	0.0259938	0.128644	0.0787012	1.68037	1.02744	0.30712	0.52679
GRM2	-0.0145099	0.0110078	-1.31815	0.187453	0.340172	-0.0154364	0.14039	-1.02923	0.309448	0.540587	-0.0134281	0.103536	-0.828536	0.409681	0.619663
GRM3	0.0272387	0.0483498	0.563368	0.573184	0.713994	-0.0348041	2.31757	-0.513977	0.609999	0.784109	0.0917678	2.10512	1.32884	0.187447	0.400396
GRM4	-0.00173603	0.0156518	-0.110916	0.911683	0.949126	0.020838	0.26223	0.956194	0.344521	0.574252	-0.025786	0.255798	-1.14636	0.254854	0.47448
GRM5	-0.0290426	0.0366928	-0.791506	0.428649	0.591317	-0.0343661	3.7744	-0.834063	0.409029	0.634207	-0.00864281	3.61327	-0.107155	0.914918	0.96021
GRM5-AS1	-0.0250633	0.0117228	-2.13798	0.0325181	0.100799	-0.0235844	0.0930417	-1.94089	0.0593231	0.208497	-0.0449269	0.22732	-1.00881	0.316325	0.535474
GRM7	-0.0215565	0.0392441	-0.549294	0.582804	0.721234	-0.00893614	4.13169	-0.198858	0.843347	0.923852	-0.0621117	3.93965	-0.771045	0.442812	0.647002
GRM7-AS1	-0.0169482	0.00661158	-2.56341	0.0103649	0.0450118	-0.0159351	0.0646762	-2.30135	0.0264735	0.12974	-0.027412	0.128282	-1.23183	0.221577	0.439805
GRM7-AS3	-0.0070848	0.00746377	-0.949225	0.342506	0.511485	-0.000249288	0.109972	-0.0276875	0.978044	0.992157	-0.0221018	0.0941214	-1.65617	0.101365	0.285213
GRM8	-0.0374383	0.0366722	-1.02089	0.307306	0.476036	-0.00342078	0.581764	-0.0717767	0.943144	0.977048	-0.0868163	0.631044	-1.51197	0.13434	0.332088
GRN	0.00262725	0.00809861	0.324407	0.74563	0.842277	0.00286797	0.10044	0.218725	0.827981	0.914612	0.00247878	0.0635481	0.240716	0.810353	0.902249
GRPEL1	-0.00878589	0.00788971	-1.11359	0.265455	0.43042	-0.00710952	0.0962936	-0.806896	0.424335	0.64794	-0.0155683	0.113251	-0.878439	0.38218	0.595119
GRPEL2-AS1	-0.015631	0.00567423	-2.75475	0.00587378	0.030277	-0.0105163	0.0778738	-1.53499	0.132389	0.331934	-0.0268031	0.0677619	-2.64711	0.00966878	0.0807315
GRSF1	-0.0268737	0.0153084	-1.75548	0.0791769	0.186995	-0.0423398	0.383125	-2.22237	0.0317754	0.145472	0.00130664	0.326144	0.0508093	0.959596	0.98156
GSAP	-0.0642225	0.0180741	-3.55329	0.000380444	0.00452181	-0.0689442	0.355762	-3.23393	0.0023996	0.0320946	-0.0521558	0.37085	-1.53035	0.129634	0.32575
GSDMB	0.00145533	0.0167651	0.0868072	0.930825	0.959812	0.0340153	0.400299	1.68371	0.0997594	0.280386	-0.0705624	0.338559	-2.34849	0.0211643	0.122771
GSE1	-0.0304213	0.0313077	-0.971687	0.331206	0.500447	-0.017893	0.511604	-0.410131	0.683932	0.830689	-0.0437229	0.514501	-0.972618	0.333496	0.552136
GSG1L	-0.115322	0.0413984	-2.78567	0.00534176	0.0281612	-0.120409	0.917562	-1.88826	0.0664365	0.221716	-0.111616	0.830932	-2.05071	0.0433663	0.179299
GSK3A	0.0373963	0.0184411	2.02787	0.0425732	0.121778	0.0386149	0.308173	1.3053	0.199268	0.422212	0.0366218	0.211975	1.55282	0.124172	0.317771
GSK3B	-0.116858	0.0363597	-3.21395	0.00130923	0.0106771	-0.0705517	1.82905	-1.54958	0.128848	0.327122	-0.198384	1.81289	-3.28388	0.00148634	0.0338113
GSKIP	-0.0145199	0.012169	-1.19319	0.232794	0.393741	-0.0124105	0.15629	-0.697881	0.489276	0.701593	-0.0163776	0.139257	-0.981395	0.329175	0.548687
GSN	-0.00558209	0.0139109	-0.401274	0.688218	0.799492	0.00137437	0.260223	0.0829089	0.934323	0.973183	-0.0221441	0.234499	-0.86575	0.389058	0.601097
GSPT1	-0.0219009	0.0233682	-0.93721	0.348651	0.517136	-0.00501893	0.779213	-0.181594	0.856787	0.930198	-0.0642285	0.694172	-1.46764	0.145884	0.346939
GSPT2	-0.00917376	0.00718385	-1.277	0.201603	0.356992	-0.0030343	0.084826	-0.344953	0.731875	0.861336	-0.0214705	0.0810523	-1.7247	0.0882055	0.264273
GSR	-0.0338667	0.0128058	-2.64463	0.00817805	0.0383545	-0.0216203	0.344125	-1.50325	0.14036	0.342844	-0.080719	0.366554	-2.86934	0.00518498	0.0604991
GSS	-0.0337111	0.00820252	-4.10984	3.95926e-05	0.000969347	-0.0386027	0.150795	-3.9275	0.000318305	0.0108733	-0.0224879	0.113341	-1.51048	0.134618	0.332546
GSTA4	-0.0364178	0.0220316	-1.65298	0.0983346	0.219077	-0.0224392	0.663062	-0.862978	0.393118	0.619596	-0.0719951	0.588415	-1.73557	0.086254	0.261889
GSTCD	-0.0501309	0.0203102	-2.46826	0.0135772	0.0542524	-0.0603619	0.526781	-2.6499	0.0113494	0.080561	-0.0104568	0.484542	-0.233115	0.816231	0.905073
GSTK1	-0.0598598	0.0163044	-3.67139	0.000241234	0.00330868	-0.0630861	0.285804	-3.11573	0.0033268	0.0391094	-0.0539093	0.275122	-1.96049	0.0532046	0.199686
GSTM3	-0.0101949	0.0150737	-0.676338	0.498826	0.652367	-0.011148	0.165245	-0.631077	0.531526	0.731925	-0.00764233	0.170015	-0.264353	0.792187	0.891905
GSTM4	0.00175709	0.00559897	0.313823	0.753655	0.84778	1.49544e-05	0.074753	0.00239866	0.998098	0.999124	0.00901908	0.0857534	0.708556	0.480533	0.679355
GSTO1	0.0220447	0.0108118	2.03896	0.0414541	0.119432	0.0138824	0.188525	1.15706	0.253877	0.482693	0.0573076	0.184676	2.29802	0.0240098	0.1302
GSTO2	-0.0260136	0.0168535	-1.54351	0.122707	0.255219	-0.0530191	0.336715	-2.49594	0.0166327	0.0997442	0.0198669	0.291669	0.717534	0.475006	0.674843
GSTP1	0.00708424	0.0129535	0.546899	0.584448	0.722649	0.00622662	0.133047	0.419372	0.677166	0.826678	0.00981714	0.148278	0.370397	0.712076	0.840956
GSTT2B	-0.0122513	0.011111	-1.10263	0.270189	0.435225	-0.0138694	0.121225	-0.822698	0.415683	0.639205	-0.0110086	0.0907074	-0.745145	0.458234	0.661175
GSTZ1	-0.0163364	0.00522466	-3.12678	0.00176734	0.0131003	-0.0131292	0.061444	-2.11878	0.0401497	0.16768	-0.0242226	0.0558389	-2.4928	0.0146082	0.102559
GTDC1	-0.0701851	0.044547	-1.57553	0.115134	0.244172	-0.0356301	2.54904	-0.612309	0.54368	0.741462	-0.119109	2.33851	-1.72025	0.0890149	0.265391
GTF2A1	-0.065162	0.0229752	-2.8362	0.00456545	0.0252674	-0.0520906	0.530596	-1.7145	0.0939105	0.271579	-0.0826196	0.471697	-2.35304	0.020923	0.122114
GTF2A2	-0.0346839	0.0155405	-2.23184	0.0256255	0.0854134	-0.0345423	0.275433	-1.81187	0.0772589	0.241559	-0.0349644	0.246662	-1.30322	0.196008	0.409818
GTF2B	-0.00971694	0.0141197	-0.688181	0.491339	0.646544	0.00210718	0.328625	0.129084	0.897916	0.95417	-0.0448432	0.305314	-1.5938	0.114682	0.30375
GTF2E1	0.00166127	0.00483349	0.343701	0.731072	0.832321	0.00321964	0.0528515	0.582961	0.56308	0.752796	-0.00343788	0.052827	-0.344119	0.731604	0.853464
GTF2E2	-0.0482347	0.0144913	-3.32853	0.000873059	0.00811018	-0.0450215	0.370416	-2.74738	0.00885406	0.0690868	-0.0597622	0.408091	-1.92545	0.0575069	0.208223
GTF2F1	0.00199691	0.0142558	0.140077	0.888599	0.93442	-0.00964148	0.170691	-0.588877	0.55915	0.750484	0.0384764	0.236397	1.32739	0.187925	0.401015
GTF2F2	-0.021618	0.0123747	-1.74696	0.0806446	0.189416	-0.0386599	0.224766	-2.42004	0.0199883	0.111264	0.00395034	0.212284	0.201884	0.840488	0.917899
GTF2H1	-0.0925611	0.0164443	-5.62875	1.81522e-08	4.11308e-06	-0.0908973	0.456399	-4.82765	1.90984e-05	0.00239893	-0.0979113	0.406174	-2.89991	0.00474668	0.0582541
GTF2H2	0.0316992	0.0237636	1.33394	0.182224	0.333966	0.0521095	0.286015	1.54233	0.131093	0.330046	0.0117167	0.292866	0.350481	0.726843	0.85083
GTF2H2C	0.0154319	0.0218972	0.704742	0.480971	0.637177	-0.0148857	0.324845	-0.410409	0.683758	0.830689	0.0328194	0.322801	1.19483	0.235467	0.454089
GTF2H3	-0.0471015	0.0141746	-3.32296	0.000890666	0.00823403	-0.0450218	0.332347	-2.53681	0.0150459	0.0948081	-0.0507654	0.288297	-2.15513	0.0339717	0.156648
GTF2H5	-0.00869021	0.0118724	-0.731965	0.46419	0.622656	-0.0267012	0.19217	-2.0001	0.0520734	0.194367	0.0594358	0.168512	2.28919	0.0246137	0.13144
GTF2I	-0.000647886	0.0374661	-0.0172926	0.986203	0.993036	0.0154437	2.17757	0.346396	0.730799	0.86079	-0.0393249	2.08281	-0.568934	0.570897	0.747692
GTF2IRD1	-0.0023872	0.01454	-0.164181	0.869589	0.92216	-0.0152418	0.250946	-0.871271	0.388628	0.615287	0.0263344	0.297175	1.00708	0.316745	0.535838
GTF2IRD2	-0.00354838	0.00440686	-0.805196	0.420707	0.584408	-0.00449108	0.046496	-0.897279	0.374755	0.603157	-0.000297652	0.0590886	-0.0320244	0.974527	0.989052
GTF2IRD2B	-0.0115898	0.00696399	-1.66425	0.0960625	0.21501	-0.0117698	0.0599909	-1.4284	0.160767	0.371788	-0.0111399	0.087024	-0.855021	0.394936	0.606475
GTF3A	-0.00670721	0.0180187	-0.372236	0.709717	0.817045	0.00678216	0.37213	0.306734	0.760583	0.877262	-0.0333769	0.343123	-1.07356	0.28605	0.505089
GTF3C1	-0.0619395	0.0270204	-2.29232	0.021887	0.0759754	-0.022398	0.765378	-0.704096	0.485312	0.698154	-0.164371	0.767791	-3.21039	0.00186978	0.0376237
GTF3C2	-0.0420968	0.0149612	-2.81372	0.00489712	0.0265188	-0.0389895	0.320217	-2.27597	0.0280841	0.134832	-0.0520857	0.283092	-1.69578	0.0935767	0.272936
GTF3C3	-0.00370134	0.0123574	-0.299524	0.76454	0.855693	0.00879741	0.302678	0.603362	0.549558	0.744425	-0.0355702	0.290044	-1.52777	0.130271	0.326409
GTF3C4	-0.0111231	0.010869	-1.02337	0.306132	0.474982	-0.0100404	0.171264	-0.743116	0.461605	0.678593	-0.0131084	0.146532	-0.716423	0.475688	0.675314
GTF3C5	-0.0259855	0.00846797	-3.06868	0.00215008	0.0149497	-0.0317075	0.193929	-3.24206	0.00234583	0.0315213	-0.00884855	0.143777	-0.522803	0.602468	0.768677
GTF3C6	-0.00845452	0.00621784	-1.35972	0.173919	0.323953	-0.013822	0.0804681	-1.80225	0.0787848	0.244807	0.00184075	0.0635422	0.173303	0.862824	0.932286
GTPBP1	-0.00509014	0.0102053	-0.498774	0.617938	0.747895	-0.00933482	0.145104	-0.681978	0.499048	0.709	0.000222674	0.145372	0.014541	0.988432	0.994574
GTPBP10	-0.038455	0.013151	-2.92411	0.00345438	0.0209548	-0.0347434	0.280506	-2.2616	0.0290341	0.137508	-0.0486357	0.301529	-1.91157	0.0592916	0.211997
GTPBP2	-0.0250168	0.00880724	-2.84047	0.00450464	0.0250151	-0.0236453	0.130463	-2.33668	0.0243692	0.123923	-0.0293012	0.163144	-1.63828	0.105049	0.290649
GTPBP3	-0.0194986	0.00532437	-3.66215	0.000250108	0.00339231	-0.0158668	0.0834046	-2.51822	0.0157496	0.0968301	-0.0285688	0.0627372	-2.86913	0.00518818	0.0604991
GTPBP4	-0.0131598	0.0103494	-1.27155	0.203533	0.359088	-0.0213711	0.190795	-1.88883	0.0659292	0.220723	0.028908	0.208525	1.12879	0.262152	0.481166
GTPBP6	-0.00428447	0.0131466	-0.3259	0.7445	0.841824	-0.0136043	0.189868	-0.904754	0.370828	0.599928	0.0259585	0.17687	0.958353	0.340672	0.558096
GTPBP8	-0.0153711	0.0100484	-1.5297	0.12609	0.259732	-0.0190929	0.148396	-1.78672	0.0813024	0.249634	0.0130534	0.166962	0.442016	0.659686	0.805534
GUCA1B	-0.00614555	0.00425092	-1.4457	0.148262	0.290195	0.000424862	0.0543508	0.0900466	0.928684	0.970595	-0.034471	0.0654909	-3.51869	0.000698337	0.0260058
GUCY1A2	0.00130845	0.0459772	0.0284587	0.977296	0.987618	-0.0468089	2.54618	-0.780668	0.439436	0.659839	0.0699747	2.38726	0.976919	0.331374	0.5507
GUF1	-0.030061	0.0150724	-1.99445	0.0461032	0.128704	-0.0492189	0.288789	-2.83438	0.00706646	0.0603102	0.0284633	0.320546	0.937814	0.35099	0.566565
GUK1	-0.0390333	0.0256832	-1.5198	0.128561	0.262794	-0.0845635	0.514861	-2.49116	0.01685	0.100435	0.0219269	0.360015	0.558243	0.578144	0.752538
GULP1	0.0219676	0.0159233	1.37959	0.167714	0.315961	0.0038692	0.257925	0.167816	0.867554	0.936608	0.0384721	0.132205	1.74734	0.0843209	0.259346
GUSB	-0.0253473	0.0100418	-2.52418	0.0115969	0.0488744	-0.0150731	0.210756	-1.26399	0.2133	0.438594	-0.0503908	0.179609	-2.70656	0.00821135	0.0752918
GXYLT1	-0.0550477	0.0136373	-4.03655	5.42421e-05	0.00118492	-0.0501105	0.284091	-3.13571	0.00314942	0.0379111	-0.0682776	0.272982	-2.61005	0.0106926	0.0848648
GXYLT2	-0.00539251	0.00670007	-0.804844	0.420909	0.584408	-0.00713397	0.0585148	-0.969332	0.338005	0.568309	0.00303702	0.105291	0.187561	0.851666	0.925703
GYG1	-0.0176987	0.00811187	-2.18183	0.0291219	0.0936363	-0.023256	0.104222	-2.48762	0.0169734	0.100752	-0.000765402	0.0732884	-0.0469027	0.962708	0.983387
GYG2	-0.000166565	0.00175644	-0.0948313	0.924449	0.956138	-0.000282461	0.0122904	-0.140114	0.889249	0.948686	0.000198676	0.00796265	0.0555152	0.955858	0.979799
GYS1	-0.0200871	0.015224	-1.31944	0.187022	0.339602	-0.0143605	0.352567	-0.734907	0.466536	0.68322	-0.0289315	0.355603	-1.19137	0.236815	0.454839
GZF1	-0.00956096	0.00719621	-1.32861	0.183976	0.335719	-0.00464774	0.0962603	-0.531159	0.598145	0.776648	-0.0198286	0.087071	-1.56756	0.12069	0.312851
H1F0	0.0079621	0.0166177	0.479135	0.631843	0.75808	0.0138341	0.163889	0.632222	0.530932	0.731717	-3.90303e-05	0.221634	-0.00152805	0.998784	0.999404
H1FX	0.0780184	0.028386	2.74848	0.00598729	0.0306961	0.0430801	0.344506	1.01546	0.316242	0.547407	0.10634	0.351012	2.78406	0.00661186	0.068038
H1FX-AS1	-0.0131419	0.00544969	-2.4115	0.0158869	0.0607694	-0.0148298	0.0707766	-2.51087	0.0160359	0.0979446	-0.00347301	0.063616	-0.24568	0.806547	0.900789
H2AFV	0.0471095	0.0305462	1.54224	0.123016	0.255541	0.0350106	0.512852	0.873314	0.387703	0.614413	0.0638567	0.512122	1.35387	0.179356	0.389825
H2AFX	-0.001211	0.00614501	-0.19707	0.843773	0.906446	-0.00102343	0.0881549	-0.130796	0.896569	0.95359	-0.00151286	0.0633382	-0.152408	0.879225	0.941804
H2AFY	-0.0281677	0.0238785	-1.17963	0.238149	0.399195	-0.0289703	0.737363	-1.06721	0.292058	0.522681	-0.0254229	0.7029	-0.506408	0.613878	0.776061
H2AFY2	-0.0658155	0.0126202	-5.21507	1.83744e-07	2.12334e-05	-0.0644429	0.288001	-4.53838	4.7996e-05	0.00415397	-0.070977	0.292947	-2.57771	0.0116648	0.0892114
H2AFZ	-0.0237945	0.0343453	-0.692803	0.488433	0.644051	-0.0174046	0.42138	-0.340432	0.73541	0.862817	-0.0290503	0.373689	-0.62654	0.532717	0.718748
H3F3A	-0.0170115	0.00582989	-2.91798	0.00352312	0.0212448	-0.01239	0.0952636	-1.88481	0.0664833	0.221716	-0.0340387	0.114284	-2.69765	0.00841605	0.0759784
H3F3B	-0.143174	0.0414335	-3.45552	0.000549234	0.00588225	-0.147214	0.584604	-2.82208	0.00747927	0.0622755	-0.13627	0.579939	-1.99818	0.0492223	0.192622
H6PD	-0.0136078	0.00844895	-1.6106	0.107268	0.232481	-0.00796594	0.14759	-0.706533	0.483812	0.697037	-0.0208341	0.148264	-1.63278	0.106205	0.292138
HABP4	-0.106447	0.0306848	-3.46903	0.000522333	0.00571599	-0.0995697	0.830316	-2.68126	0.0104834	0.0768428	-0.121247	0.866947	-2.22556	0.0286832	0.142504
HACD1	-0.0221272	0.00872981	-2.53467	0.0112555	0.047838	-0.0297331	0.131774	-3.14666	0.00305596	0.0373901	0.0222021	0.132255	0.973272	0.333317	0.552136
HACD2	-0.0110054	0.023224	-0.473881	0.635585	0.760726	0.00634976	0.60429	0.220037	0.826923	0.91423	-0.0429082	0.54626	-1.09668	0.275871	0.495718
HACD3	-0.0636907	0.02372	-2.6851	0.00725078	0.0352949	-0.0709141	0.889287	-2.49056	0.0168521	0.100435	-0.047308	0.7558	-1.10326	0.27302	0.492663
HACE1	-0.0672919	0.0247158	-2.72263	0.00647652	0.0324275	-0.0303952	1.06093	-1.07211	0.289877	0.520429	-0.184136	1.04701	-3.64975	0.000451633	0.0213023
HACL1	-0.0180727	0.0245975	-0.734734	0.462501	0.621184	-0.0162559	0.654886	-0.548895	0.586024	0.76877	-0.0221132	0.584552	-0.500682	0.617886	0.778527
HADH	-0.00237311	0.0103793	-0.228637	0.819151	0.89076	-0.000253752	0.259569	-0.0220063	0.982549	0.993542	-0.0114223	0.258527	-0.479388	0.63289	0.788197
HADHA	-0.0350097	0.0123075	-2.84457	0.00444717	0.0248434	-0.0352149	0.290538	-2.40384	0.0207792	0.113535	-0.0345172	0.232061	-1.52111	0.131933	0.328864
HADHB	-0.0257422	0.0125022	-2.05901	0.0394931	0.115569	-0.024068	0.35044	-1.65146	0.106207	0.291873	-0.0304073	0.306865	-1.24988	0.214765	0.431633
HAGH	-0.0248912	0.0259418	-0.9595	0.337307	0.506882	-0.0108336	0.833429	-0.342387	0.733791	0.862458	-0.0537154	0.781673	-1.18554	0.239098	0.457302
HAGHL	0.00170599	0.0167413	0.101903	0.918834	0.952889	-0.0129068	0.39779	-0.629727	0.532331	0.732684	0.0310006	0.270449	1.06826	0.288419	0.507147
HAP1	0.0100413	0.00402814	2.49279	0.0126743	0.0517142	0.0107785	0.0327583	2.49742	0.0165723	0.0996168	0.00505864	0.040988	0.450846	0.653282	0.800665
HAPLN2	-0.0140059	0.00677135	-2.0684	0.0386021	0.113948	-0.00885023	0.117287	-0.968931	0.338203	0.568503	-0.0202964	0.0951335	-2.01166	0.0474141	0.188223
HAPLN4	0.000488148	0.0155834	0.031325	0.97501	0.986881	0.010652	0.195212	0.521619	0.604784	0.780532	-0.0136824	0.140199	-0.56744	0.571991	0.748489
HARS	-0.0816293	0.0201492	-4.05125	5.09452e-05	0.00114214	-0.0902439	0.681937	-3.62932	0.000773711	0.0169837	-0.0651546	0.566586	-1.89478	0.0615114	0.216524
HARS2	-0.0264034	0.00608142	-4.34164	1.4142e-05	0.000480983	-0.0235106	0.0761289	-3.24543	0.00232386	0.0314456	-0.033308	0.0750001	-2.9761	0.00379859	0.0518003
HAT1	-0.0665604	0.0182091	-3.65534	0.000256843	0.00345528	-0.0460923	0.344107	-2.27983	0.0278332	0.134129	-0.154504	0.517769	-3.68682	0.000398547	0.0198517
HAUS1	-0.00224763	0.0064164	-0.350295	0.726117	0.828742	0.0112594	0.0991561	1.53136	0.133283	0.333452	-0.0453896	0.110467	-3.4542	0.000862156	0.0281443
HAUS2	-0.0248227	0.0100888	-2.46042	0.0138776	0.0552235	-0.0230696	0.206017	-2.01359	0.0505791	0.191511	-0.0308761	0.19814	-1.4503	0.150644	0.352525
HAUS5	-0.013357	0.00736473	-1.81364	0.0697327	0.172002	-0.0146137	0.120333	-1.80352	0.0785822	0.244325	-0.00738687	0.118291	-0.418265	0.676805	0.817856
HAUS6	-0.00719683	0.00883026	-0.81502	0.415061	0.579495	-0.0061218	0.162156	-0.648665	0.520135	0.724429	-0.0147527	0.189203	-0.589632	0.556997	0.738559
HAVCR2	-0.0108896	0.0184457	-0.590361	0.554949	0.698126	0.00170739	0.308085	0.071539	0.943313	0.977048	-0.0295756	0.284801	-1.01746	0.311813	0.530757
HAX1	-0.0435201	0.0109595	-3.97101	7.1568e-05	0.00141133	-0.0424143	0.161826	-3.32663	0.00184993	0.0280507	-0.046649	0.136702	-2.17515	0.0324509	0.152492
HBP1	-0.0341889	0.0165662	-2.06377	0.0390391	0.114758	-0.0382462	0.389494	-1.91046	0.0630119	0.214735	-0.0253751	0.418104	-0.860002	0.3922	0.604302
HBS1L	-0.0207445	0.0190155	-1.09093	0.275305	0.441069	-0.00150739	0.596105	-0.0654421	0.948137	0.979696	-0.0619111	0.591716	-1.83738	0.0696387	0.23272
HCFC1	-0.00209102	0.0086382	-0.242067	0.808728	0.882916	0.00261096	0.131272	0.270847	0.787854	0.892947	-0.021252	0.102959	-1.09208	0.278036	0.497297
HCFC1R1	0.0087922	0.0159318	0.551863	0.581042	0.71967	-0.000700652	0.285835	-0.0380553	0.969826	0.98783	0.0370868	0.254428	1.16675	0.246574	0.464679
HCFC2	-0.0195819	0.0181017	-1.08177	0.279354	0.445578	-0.0349677	0.381307	-1.72503	0.0919764	0.267257	0.040988	0.32505	1.0191	0.311122	0.530206
HCG17	-0.000898898	0.0317188	-0.0283396	0.977391	0.987618	0.0191145	1.22164	0.465289	0.644161	0.807893	-0.0304416	1.0551	-0.609907	0.543546	0.727667
HCG27	-0.0152764	0.00600762	-2.54283	0.0109959	0.0470963	-0.0141038	0.0747565	-1.91754	0.0620819	0.21301	-0.0176266	0.0642641	-1.69275	0.0941562	0.273866
HCN1	-0.0395692	0.045971	-0.860743	0.38938	0.556101	-0.0999692	2.70836	-1.6866	0.0991976	0.27966	0.0516123	2.53498	0.708704	0.480442	0.679309
HCN2	-0.0257	0.012699	-2.02378	0.042993	0.122651	-0.0143775	0.227265	-0.959713	0.342768	0.572616	-0.0546061	0.203808	-2.28126	0.0250265	0.132785
HCN3	0.00847444	0.00487145	1.73962	0.0819265	0.191416	0.0145259	0.0681453	2.4545	0.0183949	0.105587	-0.0042428	0.0506596	-0.494545	0.622193	0.78085
HCRTR2	-0.0105022	0.00657132	-1.59819	0.11	0.236718	-0.00693783	0.0382335	-0.917538	0.364356	0.593446	-0.0215029	0.0603309	-1.61876	0.109321	0.295858
HDAC1	-0.0036802	0.00259621	-1.41753	0.156329	0.301096	0.000331588	0.0213796	0.11083	0.912287	0.960754	-0.0159103	0.0205069	-3.04572	0.00308849	0.0464117
HDAC10	-0.00421203	0.0087629	-0.480666	0.630754	0.75777	0.0123814	0.1167	1.0232	0.312181	0.542775	-0.0225093	0.0656376	-1.77145	0.0800796	0.25099
HDAC11	-0.00873352	0.00798158	-1.09421	0.273863	0.439611	-0.00620041	0.156179	-0.675695	0.502989	0.711269	-0.0166054	0.144906	-1.02652	0.307551	0.526997
HDAC2	-0.0263703	0.017911	-1.4723	0.14094	0.280134	-0.00917791	0.371392	-0.415337	0.680038	0.82835	-0.0592985	0.395698	-1.93903	0.0558057	0.205448
HDAC3	-0.0090843	0.0189189	-0.48017	0.631107	0.757958	0.00594083	0.52486	0.264368	0.792807	0.894695	-0.0456549	0.455189	-1.30224	0.196341	0.410291
HDAC4	-0.0117471	0.0394321	-0.297908	0.765773	0.856107	-0.0276906	1.34976	-0.54918	0.58583	0.76869	0.0133581	1.43736	0.211124	0.833295	0.914574
HDAC5	-0.0458081	0.0187651	-2.44113	0.0146412	0.0574316	-0.0504079	0.426775	-2.03911	0.0478532	0.185222	-0.0395538	0.413434	-1.37218	0.173607	0.38279
HDAC6	-0.0358485	0.0117154	-3.05994	0.00221378	0.015264	-0.00467107	0.296106	-0.299861	0.765783	0.880711	-0.0764451	0.198111	-4.3006	4.51346e-05	0.00953893
HDAC7	-0.012511	0.0140729	-0.889016	0.373995	0.541094	0.00305652	0.362644	0.178807	0.858961	0.931508	-0.045255	0.324119	-1.82544	0.0714367	0.236011
HDAC8	-0.0464388	0.0368803	-1.25918	0.207967	0.364241	-0.0754968	1.86308	-1.61148	0.114669	0.305046	0.000911086	1.64397	0.0152345	0.987881	0.994568
HDAC9	-0.0144705	0.0393991	-0.36728	0.713411	0.820479	-0.0411767	1.65935	-0.806086	0.424797	0.648077	0.0247456	1.42088	0.399762	0.690332	0.826618
HDDC2	-0.0153297	0.0148668	-1.03114	0.302476	0.471779	-0.0136233	0.268476	-0.677899	0.501605	0.710159	-0.0173923	0.239051	-0.787163	0.43337	0.640248
HDDC3	-0.022066	0.00763327	-2.89076	0.00384309	0.022555	-0.0295002	0.0823113	-3.65647	0.000714418	0.0161879	0.0414041	0.082516	1.75636	0.0831814	0.257271
HDGF	-0.0205967	0.0137432	-1.49868	0.133957	0.270017	-0.0299652	0.246832	-2.05796	0.0459225	0.181163	0.0558866	0.223977	1.34332	0.183177	0.394116
HDHD2	0.00560261	0.00608845	0.920203	0.357467	0.525061	-0.00377329	0.101399	-0.472352	0.639154	0.804933	0.0185984	0.0544604	1.97754	0.0512116	0.195766
HDHD3	-0.02906	0.00899848	-3.22944	0.00124033	0.0102601	-0.0372945	0.111151	-3.04871	0.00401821	0.043972	-0.0193504	0.087832	-1.45672	0.148867	0.350153
HDLBP	-0.065047	0.0228161	-2.85093	0.00435916	0.0244322	-0.0675305	0.650791	-2.46881	0.0177681	0.103284	-0.0593675	0.583656	-1.43523	0.154882	0.357964
HDX	-0.064846	0.0195525	-3.3165	0.000911523	0.00836224	-0.0892087	0.488199	-3.73252	0.000570701	0.0140756	-0.0155472	0.466812	-0.457289	0.648627	0.798111
HEATR1	-0.0238779	0.019151	-1.24682	0.212463	0.369818	-0.0453715	0.346512	-1.61769	0.113409	0.303228	-0.00510317	0.350122	-0.19468	0.846107	0.921593
HEATR3	-0.0471339	0.014212	-3.31648	0.000911602	0.00836224	-0.0324006	0.322326	-2.04521	0.0472208	0.18367	-0.107874	0.330281	-3.35361	0.00119181	0.0313146
HEATR4	0.00393681	0.0185452	0.212281	0.831887	0.898819	0.0339894	0.370814	1.5279	0.134137	0.334576	-0.0645356	0.450123	-1.92191	0.0579576	0.209141
HEATR5A	-0.0119154	0.009141	-1.30351	0.192402	0.346156	-0.00271111	0.180353	-0.239242	0.812097	0.906024	-0.0290603	0.148761	-1.87896	0.0636682	0.220747
HEATR5B	-0.0462039	0.0224444	-2.05859	0.0395331	0.115628	-0.0639351	0.760886	-2.55823	0.0142709	0.0914667	0.027709	0.665568	0.543038	0.588521	0.759713
HEATR6	-0.00932946	0.00985195	-0.946966	0.343656	0.512407	-0.021081	0.213292	-1.80489	0.0783646	0.243847	0.0196495	0.177287	1.07131	0.287053	0.506124
HEBP1	0.00839248	0.00529557	1.58481	0.113009	0.240681	0.0114137	0.0605498	1.86886	0.0687233	0.22568	-0.00076096	0.0633864	-0.0715833	0.943101	0.9735
HECA	-0.0257291	0.0129254	-1.99059	0.0465265	0.129588	-0.0207813	0.266481	-1.42033	0.162994	0.374393	-0.0433126	0.278885	-1.5703	0.120051	0.311685
HECTD1	-0.111284	0.0260545	-4.27122	1.94409e-05	0.000595914	-0.0873593	1.07427	-2.78652	0.00800347	0.0652703	-0.164704	1.03633	-3.51587	0.000704841	0.0260058
HECTD2	-0.11878	0.0264294	-4.49423	6.98237e-06	0.000289205	-0.142415	0.723281	-4.34479	8.81992e-05	0.00610778	-0.0748602	0.700939	-1.67539	0.0975222	0.279575
HECTD3	-0.01228	0.00494487	-2.48337	0.0130144	0.052723	-0.0131336	0.0908814	-2.36059	0.0230317	0.119728	-0.00907015	0.0648991	-0.840727	0.402853	0.614084
HECTD4	-0.0528677	0.034084	-1.5511	0.120877	0.252322	0.0274296	1.90752	0.672412	0.505055	0.712888	-0.238566	1.84264	-3.84566	0.000231197	0.0173121
HECW1	0.020398	0.0354395	0.575573	0.564904	0.707032	0.0376524	3.70204	0.944506	0.350387	0.579598	-0.0446338	3.68381	-0.576717	0.56565	0.744512
HECW2	-0.0253785	0.0343269	-0.739318	0.459714	0.619095	-0.0243529	2.4745	-0.623514	0.536365	0.735538	-0.0288595	2.28375	-0.401062	0.689378	0.825825
HEG1	-0.00358435	0.0026039	-1.37653	0.168656	0.317167	-0.00399028	0.011062	-1.52777	0.134168	0.334581	0.0629785	0.0053176	1.88303	0.063775	0.220786
HELB	-0.0113111	0.00671399	-1.6847	0.0920467	0.208567	-0.0184077	0.0644928	-2.30874	0.0260258	0.128748	0.0059885	0.068646	0.481064	0.631703	0.787397
HELLS	-0.0215221	0.0190577	-1.12932	0.258765	0.422835	0.00464082	0.286184	0.196312	0.845331	0.924249	-0.0700883	0.313448	-2.17608	0.0323167	0.152342
HELQ	-0.0132038	0.0124578	-1.05988	0.289198	0.456741	-0.011504	0.264041	-0.768182	0.446736	0.666944	-0.0170229	0.225505	-0.758337	0.450341	0.653954
HELZ	0.0102125	0.0242863	0.420505	0.674117	0.78975	-0.0170317	1.1606	-0.596839	0.553863	0.747278	0.0817865	1.1194	1.76823	0.0806	0.252332
HEMK1	0.000567596	0.00542494	0.104627	0.916672	0.951928	0.00589489	0.0750897	0.946896	0.349182	0.578848	-0.0162424	0.0667756	-1.46874	0.145584	0.346799
HENMT1	-0.00864267	0.00567748	-1.52227	0.127941	0.262197	-0.00822422	0.0804224	-1.18965	0.240956	0.469167	-0.00950967	0.0956656	-0.955663	0.341945	0.558736
HEPACAM	0.00209421	0.00287379	0.728728	0.466168	0.624729	0.00150674	0.0307653	0.431928	0.668033	0.822031	0.00333499	0.0179253	0.657833	0.512418	0.705781
HEPN1	0.000385269	0.00242202	0.159069	0.873614	0.924411	-0.000877178	0.0114487	-0.307693	0.759858	0.876696	0.00366067	0.0122616	0.797194	0.427553	0.636292
HERC1	-0.082553	0.0395887	-2.08527	0.037045	0.110761	-0.0414002	3.12072	-0.888726	0.379282	0.606651	-0.189552	3.04861	-2.5235	0.0134747	0.0972783
HERC2	-0.0192432	0.0365466	-0.526539	0.598514	0.731894	0.0233648	1.65147	0.537635	0.593706	0.774015	-0.122155	1.95753	-1.80863	0.0740354	0.241089
HERC3	0.0128041	0.0247946	0.516407	0.60557	0.738028	0.0459646	0.567399	1.41793	0.163689	0.375242	-0.0339457	0.525769	-0.881937	0.380291	0.59371
HERC4	0.0351077	0.0366224	0.95864	0.33774	0.507119	0.0933585	1.7428	2.03719	0.0480529	0.185685	-0.0678361	1.62539	-1.1135	0.268624	0.487165
HERC6	-0.0126774	0.0144771	-0.875685	0.381201	0.548179	-0.0392395	0.274078	-2.06915	0.0448084	0.17861	0.0244244	0.269093	1.08975	0.278895	0.498061
HERPUD1	-0.00886164	0.0211546	-0.418899	0.67529	0.790564	-0.0228191	0.330589	-0.936111	0.354641	0.583889	0.0337183	0.313337	0.791946	0.430715	0.638127
HERPUD2	-0.0202724	0.0134146	-1.51122	0.130731	0.265693	-0.00704014	0.382501	-0.477403	0.635584	0.801923	-0.0837424	0.377856	-2.59288	0.0111991	0.0870911
HES4	-0.0700848	0.0177807	-3.94161	8.09358e-05	0.00151834	-0.0641362	0.211446	-1.91613	0.0629549	0.21473	-0.0724233	0.103543	-3.4509	0.00090019	0.0287364
HES6	-0.00467252	0.00615631	-0.75898	0.447864	0.608489	0.00622836	0.0489539	0.623435	0.536637	0.735644	-0.0113461	0.0309161	-1.45149	0.150314	0.35248
HEXB	-0.0446827	0.0166824	-2.67843	0.00739681	0.0357946	-0.0318218	0.40394	-1.52665	0.134447	0.334986	-0.0676003	0.341116	-2.42948	0.0172201	0.11079
HEXDC	-0.020638	0.0128638	-1.60434	0.108639	0.234484	-0.0089485	0.253745	-0.580754	0.564552	0.753954	-0.0475264	0.209784	-2.03373	0.0450889	0.183726
HEXIM1	0.0103002	0.0154937	0.664799	0.506179	0.657458	0.00393757	0.184655	0.174838	0.862102	0.933089	0.0160174	0.187235	0.750282	0.455151	0.658783
HEY1	-0.000859754	0.00580296	-0.148158	0.882218	0.929938	0.000102782	0.0739897	0.0147067	0.988337	0.99566	-0.00299662	0.0634821	-0.287774	0.774218	0.880597
HFM1	-0.0629223	0.0154274	-4.0786	4.5307e-05	0.001062	-0.0653204	0.222245	-3.40713	0.00147191	0.0245316	-0.0585165	0.230659	-2.25187	0.0269015	0.137934
HGF	0.00330601	0.00169278	1.95301	0.0508181	0.137853	0.00429818	0.00753118	2.27676	0.0280325	0.134752	-0.000764291	0.00641619	-0.19988	0.84205	0.9186
HGS	0.0109448	0.0145149	0.754038	0.450826	0.610855	0.013999	0.319306	0.781689	0.438842	0.659119	0.0050971	0.24838	0.205694	0.83752	0.916688
HGSNAT	-0.214955	0.0414574	-5.18496	2.16063e-07	2.33348e-05	-0.226251	0.896217	-4.31487	0.00010065	0.0063558	-0.196119	0.901614	-2.89646	0.00482328	0.0587333
HHAT	-0.000973605	0.0143096	-0.0680388	0.945755	0.968638	-0.00808419	0.174654	-0.415263	0.680152	0.82835	0.00738338	0.190393	0.349841	0.727321	0.851078
HHIP	-0.035738	0.0180625	-1.97858	0.0478637	0.132101	-0.0155135	0.147638	-0.756593	0.453852	0.672828	-0.105802	0.25418	-2.77229	0.00692053	0.0693613
HHIP-AS1	0.00716844	0.00777747	0.921693	0.356689	0.524347	0.0247069	0.13547	2.48828	0.0169463	0.100737	-0.0206745	0.0939588	-1.65255	0.102102	0.286532
HHIPL1	0.0167589	0.00560757	2.98862	0.00280237	0.0182138	0.014547	0.0441628	2.31543	0.0256158	0.127648	0.0254248	0.0677455	2.04456	0.0439837	0.180817
HHLA3	0.00728987	0.00566737	1.28629	0.198342	0.353383	-0.00176708	0.0809172	-0.263694	0.793323	0.895053	0.0300383	0.0728233	2.82836	0.00583102	0.0640526
HIBADH	-0.0648226	0.019676	-3.29451	0.000985948	0.00879815	-0.0623271	0.615864	-2.837	0.00701829	0.060127	-0.0749382	0.612087	-1.69423	0.0938721	0.273246
HIBCH	0.154266	0.043594	3.5387	0.000402108	0.00471274	0.128239	0.951236	2.22371	0.0319028	0.14595	0.18897	0.952699	2.83774	0.00569401	0.0634522
HIC2	0.0187488	0.0371147	0.505159	0.613447	0.744329	0.0225375	0.914699	0.431165	0.668638	0.822173	0.0148966	0.811266	0.282626	0.778149	0.88345
HID1	0.0131058	0.0171461	0.764362	0.444652	0.605372	0.00441751	0.374044	0.233701	0.816368	0.908115	0.05345	0.296795	1.31222	0.193152	0.406792
HIF1A	-0.0370225	0.0210474	-1.75901	0.0785764	0.185843	-0.0481857	0.54171	-1.96677	0.0559318	0.202157	-0.00557462	0.485996	-0.135566	0.892484	0.948581
HIF1A-AS2	-0.0275995	0.00841639	-3.27925	0.00104082	0.00917445	-0.0237896	0.0695387	-2.54937	0.0146673	0.0930269	-0.0442151	0.127057	-2.26889	0.0258238	0.135154
HIF1AN	-0.011351	0.0142342	-0.797446	0.425192	0.588516	-0.0110959	0.241597	-0.670023	0.506561	0.714026	-0.0120726	0.24754	-0.433472	0.665767	0.810148
HIF3A	-0.00146092	0.00530094	-0.275597	0.782858	0.866376	-0.000185443	0.0415304	-0.0135011	0.989301	0.996184	-0.00168414	0.0307425	-0.293093	0.770163	0.878232
HIKESHI	-0.0396817	0.0132259	-3.00031	0.00269709	0.0177391	-0.0393477	0.270692	-2.53707	0.0150364	0.0948081	-0.040572	0.280612	-1.60213	0.112827	0.300769
HILPDA	-0.00759302	0.00425986	-1.78246	0.0746747	0.179967	-0.0039863	0.0415374	-0.834648	0.408703	0.633871	-0.0216258	0.0493245	-2.29556	0.0241562	0.130517
HINFP	-0.028794	0.0100597	-2.86232	0.00420558	0.0238305	-0.0290213	0.239649	-2.44277	0.0189239	0.10762	-0.0282181	0.193773	-1.49232	0.139308	0.338662
HINT1	-0.062893	0.0536295	-1.17273	0.240903	0.40239	-0.0100597	0.665755	-0.147405	0.883597	0.945274	-0.1482	0.622683	-1.70899	0.0916726	0.270247
HINT3	-0.0128582	0.0189447	-0.678725	0.497312	0.650994	-0.0024553	0.37575	-0.108861	0.913838	0.961427	-0.0377825	0.363977	-1.08225	0.282195	0.501544
HIP1	-0.0178095	0.0147783	-1.20511	0.228162	0.388272	-0.0270365	0.163256	-1.14563	0.258998	0.488087	-0.0118571	0.145128	-0.62554	0.533288	0.719179
HIP1R	0.00710118	0.0117908	0.602265	0.546998	0.692193	0.023709	0.183586	1.54711	0.129443	0.327969	-0.0169938	0.175097	-0.920642	0.359836	0.575458
HIPK1	-0.0293376	0.0184643	-1.58888	0.112086	0.239643	-0.0259755	0.417434	-1.13051	0.264765	0.494524	-0.0354671	0.407118	-1.14322	0.256148	0.475471
HIPK2	-0.0518776	0.00995508	-5.21117	1.87652e-07	2.14703e-05	-0.054723	0.25795	-4.97908	1.17322e-05	0.00176075	-0.0388765	0.230781	-1.65479	0.101644	0.285652
HIPK3	-0.0116328	0.0193033	-0.602633	0.546753	0.691966	-0.031543	0.597307	-1.49802	0.141711	0.345123	0.0932162	0.58567	1.92912	0.057043	0.207684
HIPK4	-0.036478	0.0201917	-1.80658	0.0708275	0.173812	-0.0276137	0.170805	-1.21096	0.233198	0.461183	-0.068668	0.345397	-1.58025	0.11791	0.308447
HIRA	0.00155551	0.012106	0.12849	0.897761	0.939491	0.0260974	0.250651	1.7991	0.0792908	0.245785	-0.0547637	0.208729	-2.49216	0.0146329	0.102608
HIRIP3	-0.010998	0.00538784	-2.04126	0.0412254	0.119068	-0.0122562	0.0592024	-1.63649	0.109313	0.296649	-0.00964826	0.0495845	-1.24384	0.216968	0.434087
HIST1H2AC	0.0191311	0.00788389	2.42661	0.0152408	0.059152	0.0144092	0.0328894	0.996837	0.325485	0.557231	0.0211305	0.0304402	2.24647	0.0272713	0.139131
HIST1H4C	0.00321419	0.0166559	0.192976	0.846978	0.908453	0.00269881	0.0897538	0.147991	0.883142	0.945072	0.00580686	0.253955	0.141969	0.88747	0.945999
HIVEP1	-0.0520299	0.020187	-2.5774	0.00995469	0.04379	-0.0523664	0.556049	-2.1529	0.0371987	0.159802	-0.0512851	0.540807	-1.41727	0.16005	0.364513
HIVEP2	-0.130809	0.043586	-3.00117	0.00268942	0.0176987	-0.145124	2.06627	-2.58074	0.0134959	0.0887137	-0.109268	2.01648	-1.58403	0.11689	0.307568
HIVEP3	0.068588	0.046489	1.47536	0.140116	0.278715	0.0302423	1.58879	0.482405	0.632081	0.799317	0.115439	1.49304	1.6659	0.0994043	0.281963
HK1	-0.0802173	0.0270759	-2.96268	0.00304971	0.0193003	-0.0592435	0.900233	-1.75526	0.0866072	0.25848	-0.118081	0.828764	-2.60381	0.0108742	0.0857916
HKR1	-0.0552385	0.0171038	-3.2296	0.00123963	0.0102601	-0.0570177	0.538448	-2.78398	0.00805632	0.0654704	-0.0511377	0.565065	-1.6446	0.103735	0.288799
HLA-A	0.0144302	0.00415208	3.47541	0.000510082	0.00563528	0.0130487	0.0439476	2.66841	0.0108307	0.0782734	0.0179993	0.0324172	2.28999	0.0244922	0.131116
HLA-B	-0.0193024	0.0107095	-1.80236	0.0714884	0.175063	-0.0138449	0.0801566	-0.816959	0.41911	0.64251	-0.0229309	0.0666083	-1.65944	0.100809	0.284272
HLA-C	-0.0185879	0.0127452	-1.45843	0.144723	0.285354	-0.00722338	0.14886	-0.479563	0.634085	0.800989	-0.0472377	0.135735	-1.9752	0.0516824	0.196461
HLCS	-0.0222727	0.0261521	-0.851659	0.394404	0.560606	-0.0132798	0.793952	-0.392071	0.697015	0.838857	-0.0355479	0.745486	-0.863803	0.39012	0.60204
HLF	0.0193872	0.0334921	0.57886	0.562684	0.705323	-0.0183597	0.739578	-0.412439	0.682175	0.829288	0.0686291	0.73659	1.34982	0.180648	0.39121
HLTF	-0.138744	0.023122	-6.00051	1.96704e-09	1.03323e-06	-0.158882	0.736502	-6.19977	2.16016e-07	0.000312845	-0.0505805	0.736172	-0.943289	0.348199	0.564118
HM13	-0.0216437	0.0277218	-0.780746	0.434952	0.597168	-0.00163747	0.756156	-0.0476398	0.962232	0.985412	-0.0588771	0.752918	-1.25562	0.212684	0.429081
HMBOX1	-0.0487892	0.0254043	-1.92051	0.0547934	0.145228	-0.0165411	0.841225	-0.561667	0.577369	0.763479	-0.142568	0.831199	-2.8388	0.00565977	0.0632537
HMBS	-0.00457859	0.00438884	-1.04324	0.296839	0.465122	-0.00474912	0.0530237	-0.908367	0.368939	0.597876	-0.00417166	0.0425271	-0.516539	0.606815	0.771776
HMCES	-0.0271416	0.0109704	-2.47407	0.0133583	0.0536935	-0.0269589	0.236368	-2.12985	0.0391699	0.1652	-0.027693	0.218254	-1.2592	0.211394	0.427299
HMG20A	-0.0311346	0.0215182	-1.4469	0.147925	0.28988	-0.0429883	0.728592	-1.74397	0.0885804	0.262004	0.00683016	0.660438	0.15483	0.877321	0.940301
HMGA1	-0.00574177	0.00614515	-0.934359	0.350119	0.518715	-0.0124085	0.0860885	-1.7633	0.0852251	0.256207	0.0156698	0.0797527	1.24252	0.217454	0.434611
HMGB1	-0.00984935	0.0370651	-0.265731	0.790446	0.871046	-0.0239216	1.55298	-0.524686	0.602598	0.779473	0.0175797	1.57763	0.276183	0.783076	0.88605
HMGB2	0.0132945	0.00681671	1.95028	0.0511429	0.138464	0.00483155	0.0829642	0.588891	0.559132	0.750484	0.0321588	0.101148	2.62535	0.0102585	0.0830975
HMGCL	-0.0087813	0.00942759	-0.931447	0.351622	0.519942	-0.00544887	0.13996	-0.451422	0.65404	0.813747	-0.0139943	0.124055	-0.926967	0.356561	0.572121
HMGCLL1	0.00680478	0.0271809	0.250352	0.802315	0.878987	0.0439954	0.984691	1.217	0.230493	0.457424	-0.0415627	0.871605	-1.00815	0.316235	0.535474
HMGCR	-0.0204909	0.0222154	-0.922376	0.356332	0.524024	0.00233939	0.404911	0.0872711	0.930876	0.971607	-0.07056	0.363638	-1.77745	0.0790671	0.249168
HMGCS1	-0.0258067	0.0187605	-1.37559	0.168949	0.317407	-0.0126343	0.338055	-0.580601	0.564655	0.753957	-0.0639407	0.320283	-1.72695	0.087823	0.263811
HMGN1	-0.103234	0.0177431	-5.8183	5.94497e-09	2.16881e-06	-0.10836	0.391185	-4.92633	1.39075e-05	0.00200894	-0.0936874	0.349489	-3.12079	0.00246213	0.0420318
HMGN2	-0.0295503	0.0134725	-2.19337	0.0282806	0.0916463	-0.0197015	0.199503	-1.24167	0.221343	0.44788	-0.0549964	0.237923	-2.15635	0.0338731	0.156325
HMGN3	-0.064629	0.0345458	-1.87082	0.0613701	0.157598	0.0178373	0.909074	0.395882	0.694224	0.837174	-0.182249	0.823201	-3.38688	0.0010715	0.030213
HMGN4	-0.0272676	0.00666815	-4.08923	4.32816e-05	0.00102914	-0.0364783	0.101665	-4.35649	8.50341e-05	0.00610778	-0.0112998	0.112985	-1.02494	0.308293	0.527502
HMGN5	-0.0240965	0.0128193	-1.8797	0.0601488	0.155289	-0.0178874	0.175329	-1.14228	0.259899	0.489168	-0.0367119	0.185008	-1.64473	0.103709	0.288799
HMGXB3	-0.0672033	0.0138161	-4.86413	1.14963e-06	7.59152e-05	-0.0699648	0.297937	-4.58328	4.16368e-05	0.00400962	-0.0546949	0.374365	-1.68351	0.0959356	0.277201
HMGXB4	-0.0124275	0.0184764	-0.672613	0.501194	0.653607	0.0207108	0.425696	0.834693	0.408678	0.633871	-0.0536728	0.404796	-1.93893	0.0558184	0.205448
HMOX2	-0.0373347	0.0154246	-2.42047	0.0155006	0.0597682	-0.0339488	0.369659	-1.9196	0.061813	0.212529	-0.0480966	0.334114	-1.52543	0.130853	0.327162
HNMT	-0.00927676	0.0175923	-0.527321	0.597971	0.731543	-0.0149187	0.350354	-0.747765	0.458826	0.676156	0.0104404	0.31496	0.279927	0.78022	0.884377
HNRNPA0	0.0203157	0.0227058	0.894737	0.370927	0.538218	-0.00658751	0.310551	-0.240509	0.811146	0.905575	0.0794253	0.311902	1.95633	0.053834	0.201198
HNRNPA1	-0.0261608	0.0160357	-1.63141	0.102805	0.225826	-0.0295253	0.234559	-1.42839	0.160716	0.371743	-0.0210752	0.205068	-0.829297	0.409253	0.619469
HNRNPA2B1	-0.00473398	0.0378132	-0.125194	0.90037	0.940833	0.0376113	1.21301	0.778793	0.440528	0.660758	-0.0718214	1.11403	-1.18152	0.240684	0.45874
HNRNPA3	0.0244737	0.0356383	0.686725	0.492256	0.646949	-0.0264782	0.771704	-0.555829	0.58139	0.766074	0.0892381	0.745746	1.66156	0.100275	0.283553
HNRNPAB	-0.00454313	0.00953861	-0.476288	0.633869	0.759555	-0.00771958	0.0934322	-0.572293	0.570377	0.757987	-0.00136595	0.0931895	-0.101254	0.919587	0.962132
HNRNPC	-0.0599614	0.0250131	-2.3972	0.016521	0.0622285	-0.0507168	0.910352	-1.77074	0.0839613	0.254064	-0.089671	1.03564	-1.74643	0.0843392	0.259346
HNRNPD	-0.0229404	0.0232532	-0.986551	0.323863	0.493872	-0.0611409	0.797448	-2.09908	0.0419452	0.172103	0.0441876	0.731246	1.14441	0.255659	0.475148
HNRNPDL	-0.0910046	0.0348317	-2.61269	0.00898321	0.0408058	-0.0572484	1.18158	-1.28958	0.204348	0.428432	-0.145072	1.33399	-2.58214	0.0115269	0.0885674
HNRNPF	-0.028346	0.0119297	-2.37608	0.0174976	0.0647343	-0.0209575	0.218536	-1.40993	0.166023	0.37819	-0.0417195	0.21576	-2.08618	0.0399515	0.170844
HNRNPH1	-0.063069	0.025072	-2.51552	0.0118858	0.0496756	-0.0461545	0.694361	-1.63723	0.109157	0.296427	-0.127081	0.862575	-2.31727	0.0228867	0.127276
HNRNPH2	0.0430182	0.0178517	2.40975	0.0159633	0.060942	-0.0340184	0.202758	-1.03616	0.306741	0.538255	0.0753547	0.188116	3.54262	0.000645394	0.0253679
HNRNPH3	-0.0193558	0.0232993	-0.830744	0.406118	0.571113	-0.0217019	0.59542	-0.802041	0.427106	0.649683	-0.0126276	0.570611	-0.27558	0.783537	0.886311
HNRNPK	-0.0381013	0.0337178	-1.13001	0.258474	0.422598	-0.0409458	0.649682	-0.823152	0.415375	0.639031	-0.0356833	0.535251	-0.778064	0.438685	0.643985
HNRNPL	-0.065615	0.0189561	-3.46141	0.00053735	0.00582516	-0.0733709	0.557899	-2.75461	0.00869102	0.0682756	-0.0576552	0.369966	-2.13666	0.0354919	0.159858
HNRNPLL	0.0193571	0.0242924	0.796839	0.425545	0.588682	0.0273413	0.573075	0.967938	0.338692	0.568986	-0.00332023	0.518022	-0.0697454	0.94456	0.973888
HNRNPM	-0.0351347	0.0203498	-1.72654	0.0842503	0.195498	-0.0138101	0.649558	-0.566677	0.573991	0.761281	-0.0842487	0.673869	-2.27792	0.0252334	0.133393
HNRNPR	-0.0240051	0.0200818	-1.19537	0.231944	0.39261	-0.0171137	0.544727	-0.712052	0.480424	0.694059	-0.0399434	0.538657	-1.09281	0.277555	0.497291
HNRNPU	-0.0454091	0.0326694	-1.38996	0.164542	0.312174	-0.0114054	1.37334	-0.286899	0.77562	0.885453	-0.116143	1.40397	-2.02564	0.0459297	0.185712
HNRNPUL1	0.0413221	0.0204475	2.02089	0.0432909	0.123159	-0.000877635	0.328445	-0.02534	0.979913	0.993235	0.0639005	0.325613	2.52235	0.0135157	0.0973854
HOMER1	-0.185391	0.0474568	-3.90653	9.36311e-05	0.00166975	-0.225347	1.52098	-3.62003	0.000802843	0.0173091	-0.129944	1.31842	-1.77201	0.079975	0.25088
HOMER2	-0.0196755	0.017378	-1.13221	0.257547	0.42162	-0.0105258	0.44473	-0.522575	0.604054	0.780025	-0.0463187	0.448949	-1.3476	0.181357	0.391951
HOMEZ	0.00343321	0.00650939	0.527423	0.5979	0.731533	0.00472173	0.0913242	0.638208	0.526851	0.728949	-0.000982496	0.100893	-0.071736	0.94298	0.9735
HOOK1	0.0087797	0.019852	0.442257	0.658304	0.778236	0.0188855	0.538954	0.808734	0.423289	0.646856	-0.0175599	0.47655	-0.465778	0.642562	0.794169
HOOK2	-0.0992073	0.0317124	-3.12834	0.00175796	0.0130671	-0.0452891	0.672602	-1.16449	0.250905	0.479883	-0.206183	0.696932	-3.76376	0.000306684	0.0178817
HOOK3	-0.0240266	0.0233587	-1.02859	0.303671	0.472643	-0.00758216	0.985067	-0.295877	0.768802	0.881873	-0.104811	0.948738	-1.84532	0.0684639	0.229924
HOPX	-0.0643991	0.0380201	-1.69382	0.0903003	0.205766	-0.101303	0.579927	-2.01832	0.0504787	0.191194	-0.0147145	0.588785	-0.252662	0.801165	0.897726
HP1BP3	0.000875801	0.0314745	0.0278257	0.977801	0.98763	0.0263655	1.16035	0.693605	0.491801	0.70355	-0.0547081	1.20332	-0.97462	0.332506	0.5516
HPCA	-0.0308191	0.0424982	-0.725185	0.468339	0.626475	-0.0453795	0.542422	-0.732222	0.468577	0.684561	-0.0178952	0.519315	-0.306487	0.760032	0.871669
HPCAL1	-0.00757963	0.00548567	-1.38171	0.16706	0.315242	-0.00761105	0.0703684	-1.05359	0.298175	0.529539	-0.00753683	0.0369143	-0.893933	0.373875	0.58754
HPCAL4	0.0053413	0.0278413	0.191848	0.847861	0.908979	0.00995027	0.562567	0.245217	0.807533	0.903111	0.00124142	0.500575	0.0324376	0.974199	0.989052
HPF1	-0.0256587	0.0134142	-1.91281	0.0557729	0.147082	-0.0294067	0.270087	-1.85032	0.0714084	0.230759	-0.0163745	0.289745	-0.654623	0.514473	0.70664
HPN-AS1	0.000280169	0.00228654	0.12253	0.90248	0.94234	0.0024436	0.0145289	0.94016	0.352585	0.581735	-0.00712606	0.0179904	-1.48182	0.142077	0.342336
HPRT1	0.0984795	0.0277153	3.55325	0.000380497	0.00452181	0.110023	1.16585	3.31612	0.00190563	0.0284883	0.0718243	1.04207	1.42462	0.157918	0.36154
HPS1	-0.0300371	0.00831907	-3.61063	0.000305457	0.00392397	-0.0360785	0.181481	-3.76095	0.000524502	0.0136955	-0.0117129	0.192791	-0.701086	0.485159	0.683219
HPS3	-0.0223845	0.0103192	-2.1692	0.0300678	0.0958475	-0.0210806	0.170298	-1.8752	0.0678254	0.223991	-0.0293648	0.197589	-1.12894	0.262091	0.481166
HPS4	-0.0381363	0.0175107	-2.17789	0.0294144	0.0943154	-0.00760793	0.37493	-0.337762	0.737248	0.863694	-0.0847697	0.336851	-3.04501	0.00309509	0.0464505
HPS5	-0.0230693	0.0104112	-2.21582	0.0267039	0.0882128	-0.0263976	0.274792	-2.17531	0.0353655	0.154922	-0.0137874	0.239838	-0.680346	0.498129	0.693883
HPSE2	-0.00329803	0.00592478	-0.556651	0.577766	0.717601	-0.00439974	0.0717286	-0.553815	0.582683	0.76674	-0.00191739	0.0710662	-0.215595	0.829818	0.912315
HR	-0.0226464	0.00891093	-2.54142	0.0110404	0.0472353	-0.0210319	0.154527	-1.49862	0.141554	0.344814	-0.0237369	0.0889195	-2.05794	0.0426509	0.17742
HRAS	-0.0149294	0.0115154	-1.29648	0.194812	0.34876	-0.00817177	0.154569	-0.526486	0.601384	0.778927	-0.023203	0.11408	-1.35103	0.180261	0.390897
HRASLS	-0.0146079	0.0123965	-1.17838	0.238645	0.399678	-0.0059502	0.203517	-0.392981	0.696349	0.838317	-0.0322108	0.209344	-1.49193	0.139409	0.338662
HRH1	-0.111269	0.0372825	-2.98448	0.00284057	0.0183691	-0.067314	0.80103	-1.122	0.268725	0.499017	-0.138923	0.725769	-2.91937	0.00448567	0.0571524
HRH2	-0.163355	0.0309238	-5.28249	1.27437e-07	1.77429e-05	-0.11544	0.809403	-2.86556	0.00651203	0.0578424	-0.232091	0.799526	-4.81013	6.43967e-06	0.00531549
HRH3	0.0212564	0.00709438	2.99623	0.00273344	0.0178788	0.0300821	0.0577814	3.14384	0.00315679	0.0379603	0.010482	0.0506896	0.991466	0.324264	0.544114
HRK	-0.0467892	0.0202552	-2.30999	0.0208886	0.0732785	-0.0743241	0.241426	-2.92316	0.00568773	0.0539497	0.00103649	0.257827	0.0309314	0.975398	0.989144
HS1BP3	-0.0399261	0.0206011	-1.93806	0.0526165	0.141305	-0.0558654	0.408514	-2.20504	0.0330585	0.149072	-0.00882031	0.453798	-0.249213	0.803796	0.899106
HS2ST1	-0.0650065	0.0230489	-2.82037	0.0047968	0.0261499	-0.0595966	0.834967	-2.14377	0.0379685	0.162085	-0.0769032	0.775419	-1.86545	0.0655591	0.224541
HS3ST1	0.00554312	0.00754308	0.734862	0.462424	0.621184	0.00452382	0.11627	0.487936	0.628167	0.796702	0.00753892	0.1023	0.581114	0.562697	0.742455
HS3ST2	-0.111439	0.0535469	-2.08116	0.0374196	0.111607	-0.0536609	1.45433	-0.716635	0.477825	0.692842	-0.171911	1.20848	-2.24415	0.0274852	0.139868
HS3ST4	-0.0676854	0.0573575	-1.18006	0.237976	0.399078	-0.116148	2.76255	-1.38481	0.173757	0.387557	-0.0251095	2.65368	-0.319403	0.750203	0.865662
HS3ST5	-0.0687702	0.0276656	-2.48577	0.0129272	0.0525087	-0.169089	0.676076	-4.64312	3.44336e-05	0.00355281	0.0681391	0.588335	1.60164	0.112935	0.300847
HS6ST1	-0.00583252	0.0225151	-0.25905	0.795597	0.874861	0.0140664	0.484316	0.499199	0.62028	0.791687	-0.0409722	0.449038	-1.0942	0.276949	0.496794
HS6ST2	0.00467284	0.0155268	0.300954	0.76345	0.854803	0.00363489	0.24616	0.194591	0.846664	0.92488	0.00699305	0.249975	0.250394	0.802885	0.898853
HS6ST3	-0.110811	0.0526956	-2.10286	0.0354783	0.107158	-0.144139	1.53022	-2.13141	0.0391985	0.165246	-0.0592956	1.19345	-0.705248	0.482695	0.681827
HSBP1	-0.0125197	0.0127755	-0.979978	0.327097	0.496706	-0.0110823	0.230956	-0.704722	0.484927	0.697773	-0.0153098	0.214202	-0.698783	0.48659	0.684487
HSBP1L1	-0.007535	0.00319146	-2.36099	0.0182264	0.0665692	-0.00870767	0.0335546	-2.43495	0.0192842	0.108977	-0.00294673	0.0445834	-0.416574	0.678037	0.818575
HSCB	-0.0338102	0.0118566	-2.85159	0.00435007	0.0244145	-0.0504158	0.21003	-3.45299	0.00129076	0.0227102	-0.00165541	0.221532	-0.0814774	0.935253	0.969964
HSD11B1	-0.0060747	0.00504711	-1.2036	0.228744	0.388788	-0.00380782	0.036979	-0.689068	0.494622	0.706141	-0.0174781	0.0661081	-1.41019	0.162123	0.367522
HSD17B11	-0.0307103	0.0128653	-2.38707	0.0169833	0.0633297	-0.0240451	0.282096	-1.66041	0.104384	0.288166	-0.0556713	0.314978	-1.98653	0.0501868	0.193966
HSD17B12	-0.169381	0.0507258	-3.33914	0.000840368	0.00790822	-0.148849	1.13141	-2.13159	0.0393716	0.165507	-0.192319	1.06554	-2.60561	0.0108761	0.0857916
HSD17B14	-0.0258696	0.0114726	-2.25491	0.0241391	0.0818041	-0.0138548	0.185673	-0.957064	0.344087	0.573842	-0.0461584	0.183489	-2.45371	0.0161753	0.107636
HSD17B4	-0.0669229	0.0310715	-2.15384	0.031253	0.0983818	0.00500684	0.970188	0.133045	0.894802	0.952156	-0.220971	0.919986	-4.01231	0.000128666	0.0147239
HSD17B7	0.0123986	0.00762432	1.62619	0.103909	0.227361	0.00758101	0.133184	0.822641	0.415422	0.639031	0.0228503	0.121582	1.68343	0.0959505	0.277201
HSDL1	-0.0140024	0.0104947	-1.33424	0.182125	0.33391	-0.0144574	0.185001	-1.09581	0.279493	0.509758	-0.0132187	0.147547	-0.763313	0.447384	0.650966
HSDL2	-0.0249204	0.0109479	-2.27628	0.0228292	0.078376	-0.0228388	0.196728	-1.84349	0.0724182	0.232123	-0.0323392	0.206195	-1.38269	0.170372	0.378911
HSF1	0.000291606	0.0109026	0.0267465	0.978662	0.988002	0.0102715	0.256885	0.773881	0.443395	0.66368	-0.020412	0.220017	-1.06774	0.288652	0.507402
HSF2	-0.0165238	0.0182089	-0.907459	0.364164	0.531349	0.0166073	0.356483	0.675398	0.503175	0.711269	-0.0567543	0.349318	-2.09459	0.0391761	0.169052
HSF2BP	-0.0141472	0.00721116	-1.96184	0.0497808	0.136061	-0.0192102	0.086069	-2.15748	0.0368169	0.158634	-0.00449612	0.0943558	-0.365739	0.715466	0.84358
HSF4	-0.0617108	0.0148352	-4.15975	3.1859e-05	0.000830063	-0.037259	0.427311	-1.59422	0.118489	0.311265	-0.0782116	0.22944	-4.07373	0.000103291	0.0136948
HSP90AA1	0.0506237	0.0688711	0.735051	0.462309	0.621142	0.0305966	1.64884	0.348636	0.729243	0.859911	0.0827297	1.50642	0.744522	0.458866	0.661674
HSP90AB1	0.030598	0.0745004	0.41071	0.681285	0.795094	-0.00437123	1.72191	-0.0435956	0.965453	0.986452	0.0736974	1.6889	0.662062	0.509921	0.703516
HSP90B1	-0.00188019	0.0275103	-0.0683451	0.945511	0.968626	0.0292078	0.558063	0.835399	0.4083	0.633586	-0.0524152	0.610805	-1.17585	0.242928	0.460662
HSPA12A	-0.0209686	0.0436578	-0.480293	0.631019	0.757931	0.0599404	1.83773	0.994558	0.325725	0.557394	-0.110302	1.89934	-1.74175	0.0851602	0.260692
HSPA13	0.00706692	0.0196313	0.359982	0.718861	0.823456	-0.0103562	0.305538	-0.38936	0.699038	0.840162	0.0279154	0.243773	0.959444	0.340049	0.557865
HSPA1A	0.133753	0.0285684	4.68186	2.84285e-06	0.000151391	0.120177	0.24729	3.31128	0.00204617	0.0295569	0.155867	0.21231	3.36498	0.00121934	0.0313146
HSPA1B	0.0298314	0.0173197	1.72239	0.0849985	0.196724	0.0750692	0.111103	1.89124	0.066832	0.222167	0.0191928	0.0761104	0.997091	0.321874	0.541446
HSPA2	0.0038808	0.00259753	1.49403	0.135167	0.271557	0.00353386	0.0292143	1.18621	0.242296	0.470901	0.00498086	0.0196432	0.938931	0.350419	0.565723
HSPA4	0.0221886	0.0210817	1.0525	0.292568	0.460605	0.0537429	0.509823	2.19126	0.0341105	0.15161	-0.0670865	0.56115	-1.62619	0.1076	0.29333
HSPA4L	0.142903	0.0320941	4.45264	8.48212e-06	0.000334647	0.0846294	0.829793	2.12087	0.0399624	0.167079	0.249664	0.808674	4.62254	1.3366e-05	0.00612875
HSPA5	-0.000963092	0.0191182	-0.0503756	0.959823	0.977847	0.0115652	0.257995	0.49323	0.62449	0.794343	-0.0258096	0.255124	-0.78161	0.436642	0.643028
HSPA8	0.00730159	0.0337812	0.216144	0.828876	0.896765	-0.0286483	0.433259	-0.712434	0.480407	0.694059	0.0935212	0.419117	1.50177	0.137328	0.335851
HSPA9	0.0171127	0.0226032	0.75709	0.448996	0.609205	0.0371962	0.693152	1.35428	0.182989	0.39974	-0.0250323	0.575064	-0.629154	0.530931	0.71775
HSPB1	0.0508279	0.0150036	3.38772	0.000704769	0.00703308	0.0730665	0.106914	3.26302	0.00238512	0.0319397	0.0327101	0.0829764	1.61839	0.109695	0.296317
HSPB11	-0.0112641	0.0153918	-0.731827	0.464274	0.622697	-0.0139265	0.267532	-0.764754	0.448752	0.668788	-0.00460464	0.280749	-0.159878	0.873355	0.938138
HSPB8	-0.0180205	0.0102878	-1.75164	0.0798351	0.188165	-0.0231296	0.156403	-1.87483	0.0678773	0.223991	-0.00635669	0.172093	-0.341016	0.73393	0.855104
HSPBAP1	-0.00557098	0.00968189	-0.575402	0.565019	0.7071	-0.00561058	0.215341	-0.481487	0.632704	0.799861	-0.00548271	0.208348	-0.315112	0.753447	0.867348
HSPBP1	0.00920514	0.00947034	0.971996	0.331052	0.500411	-0.00723235	0.166785	-0.561933	0.577189	0.763346	0.0286127	0.148524	2.04596	0.0438432	0.180389
HSPD1	-0.0052992	0.0182176	-0.290884	0.77114	0.859251	-0.000660725	0.428203	-0.029302	0.976764	0.991522	-0.0140178	0.393008	-0.453441	0.651383	0.799948
HSPH1	0.155773	0.0490975	3.17273	0.00151014	0.0117834	0.143068	1.11126	2.21962	0.0322339	0.146883	0.173333	1.10775	2.28736	0.0247418	0.131759
HTATIP2	-0.0085286	0.00909455	-0.937771	0.348362	0.516907	-0.00658111	0.139444	-0.517444	0.607599	0.782204	-0.0105663	0.115672	-0.812186	0.418948	0.628729
HTATSF1	-0.00971073	0.0188453	-0.515286	0.606353	0.738358	-0.0205651	0.214326	-0.839126	0.406455	0.631949	0.00599264	0.217088	0.203292	0.839398	0.917515
HTR1E	-0.0216923	0.0399367	-0.543169	0.587014	0.723963	0.0352634	1.22001	0.685012	0.497151	0.708133	-0.107789	1.10128	-1.70303	0.0922058	0.271092
HTR1F	-0.00771016	0.0154174	-0.500094	0.617009	0.747161	0.0107645	0.282151	0.523823	0.603193	0.779682	-0.0314987	0.20486	-1.35079	0.180338	0.390922
HTR2A	-0.0805716	0.036146	-2.22906	0.02581	0.0859046	-0.024972	0.935796	-0.505396	0.615991	0.788479	-0.144581	0.774096	-2.72712	0.00775568	0.0731106
HTR2C	-0.00350825	0.00393004	-0.892676	0.372031	0.539199	0.000531679	0.0391779	0.113094	0.910502	0.960453	-0.0128828	0.0368967	-1.79893	0.0755699	0.243391
HTR3B	-0.0299924	0.00947614	-3.16504	0.00155061	0.0120225	-0.0306017	0.136633	-2.61957	0.0122487	0.0836341	-0.02882	0.133638	-1.77856	0.0788776	0.248842
HTR4	-0.00599736	0.00408451	-1.46832	0.142018	0.281793	-0.00207491	0.0326153	-0.385935	0.701519	0.841911	-0.0113518	0.0226872	-1.80718	0.0742621	0.241398
HTR5A	-0.00538703	0.00696857	-0.773046	0.439495	0.600758	-0.00496427	0.0766485	-0.582909	0.563114	0.752796	-0.0062436	0.0895545	-0.515048	0.607853	0.772148
HTR5A-AS1	0.00320309	0.0100109	0.319961	0.748998	0.844184	0.00558449	0.0772491	0.31462	0.75482	0.874194	0.00209225	0.0775489	0.172586	0.863386	0.932644
HTR7	0.00246894	0.00173387	1.42395	0.154461	0.298931	0.00192719	0.00665294	0.982327	0.331641	0.563062	0.00440183	0.00697824	1.18785	0.238191	0.456247
HTRA1	-0.00418805	0.00499774	-0.837989	0.402037	0.567686	-0.00590884	0.0731684	-0.971683	0.336848	0.567519	-0.000606802	0.0562323	-0.0691698	0.945016	0.974012
HTRA2	-0.0131385	0.0049436	-2.65768	0.00786802	0.0373972	-0.012321	0.0730066	-2.05535	0.046185	0.181489	-0.0148766	0.0505863	-1.70204	0.092393	0.271332
HTT	-0.0296355	0.0321131	-0.922848	0.356087	0.523929	0.0388859	1.31608	0.99614	0.324965	0.55696	-0.173084	1.23974	-3.06443	0.0029198	0.0451539
HUNK	0.023797	0.0203952	1.16679	0.243294	0.405058	-0.0113583	0.387324	-0.472197	0.639264	0.804984	0.113709	0.416917	2.9559	0.00403119	0.054168
HUS1	-0.00958879	0.0253894	-0.37767	0.705676	0.813689	0.00581524	0.498848	0.186968	0.852598	0.927992	-0.0403529	0.554658	-0.918057	0.36118	0.576247
HUWE1	-0.0779127	0.0285406	-2.72989	0.00633563	0.0319157	-0.0778795	1.0482	-2.31482	0.0256526	0.12767	-0.0779978	1.02074	-1.44702	0.151558	0.353818
HYAL1	-0.0201269	0.00500248	-4.02338	5.73678e-05	0.0012254	-0.017207	0.0529764	-3.14712	0.00305208	0.0373901	-0.035134	0.11487	-2.83448	0.00572999	0.0636213
HYDIN	0.070461	0.0456858	1.5423	0.123002	0.255541	-0.0272033	1.48195	-0.439876	0.662341	0.81884	0.187788	1.47036	2.77041	0.00687095	0.0691539
HYLS1	-0.0334508	0.0107126	-3.12258	0.00179275	0.0131871	-0.0400615	0.189098	-3.13296	0.00317322	0.0380787	-0.0178892	0.168148	-0.911838	0.364426	0.579834
HYOU1	-0.00593103	0.0110391	-0.537276	0.591077	0.726725	-0.00135774	0.160083	-0.0830849	0.934189	0.97318	-0.00976963	0.133591	-0.652548	0.515804	0.707325
IAH1	-0.0433521	0.0161476	-2.68475	0.00725848	0.0353175	-0.0527973	0.348419	-2.95081	0.00519618	0.0508501	-0.00188861	0.390585	-0.0503783	0.959939	0.981773
IARS	-0.0821069	0.0222533	-3.68965	0.000224559	0.00312275	-0.0839698	0.735865	-3.19929	0.00264234	0.0338524	-0.0773434	0.689056	-1.84283	0.0688295	0.230616
IARS2	-0.0339694	0.0115763	-2.93438	0.00334211	0.0205652	-0.0248148	0.236514	-1.9587	0.0569023	0.203466	-0.0802789	0.262152	-2.81737	0.00601641	0.0650989
IBA57	-0.00137903	0.0040266	-0.34248	0.73199	0.832607	-0.000670096	0.047369	-0.150742	0.880911	0.943798	-0.00461918	0.064903	-0.486049	0.628179	0.785037
IBTK	-0.0451704	0.0333287	-1.3553	0.175322	0.325465	-0.0201847	1.18922	-0.500681	0.619245	0.790806	-0.0991198	1.06972	-1.67322	0.0979503	0.280092
ICA1	-0.122182	0.0464009	-2.63319	0.00845867	0.039294	-0.153926	1.4532	-2.4245	0.0198576	0.110911	-0.0857833	1.30496	-1.26181	0.21046	0.426231
ICA1L	-0.211278	0.0449902	-4.69609	2.65183e-06	0.000144549	-0.231161	1.871	-3.77547	0.000502305	0.0133747	-0.187943	1.9557	-2.83343	0.0057473	0.0636408
ICAM5	-0.0242736	0.0156461	-1.55141	0.120803	0.252213	-0.0153217	0.301526	-0.6833	0.498221	0.708592	-0.0327676	0.21639	-1.5002	0.137259	0.335851
ICE1	-0.060662	0.02265	-2.67823	0.00740114	0.0358006	-0.0671247	0.701365	-2.35633	0.0232649	0.120452	-0.0495541	0.701388	-1.32686	0.188098	0.401132
ICE2	-0.0573684	0.0163765	-3.50309	0.000459885	0.00522047	-0.0350922	0.519145	-1.76493	0.0849463	0.255702	-0.104356	0.446975	-3.6138	0.000509495	0.022694
ICK	-0.00546082	0.011398	-0.479104	0.631865	0.75808	0.0154626	0.110305	0.598422	0.553267	0.746988	-0.0105158	0.108144	-0.827987	0.40999	0.619731
ICMT	-0.00493525	0.0138393	-0.356611	0.721383	0.824724	-0.0154161	0.160114	-0.939263	0.353109	0.582184	0.0208471	0.150792	0.809833	0.420424	0.629967
ID2	-0.0254388	0.0225776	-1.12673	0.259858	0.424141	-0.0435823	0.38973	-1.22084	0.229363	0.456389	-0.0133435	0.296083	-0.457795	0.648265	0.79805
IDE	-0.0113581	0.0205213	-0.553475	0.579938	0.719029	0.0319464	0.599553	1.28389	0.206315	0.430511	-0.103455	0.579452	-2.85103	0.00546504	0.0621026
IDH1	-0.00627951	0.00930592	-0.674786	0.499811	0.652709	0.00378449	0.16072	0.373488	0.71069	0.847714	-0.0604997	0.13349	-2.57233	0.0119414	0.0902513
IDH2	-0.0350427	0.0124511	-2.81444	0.00488628	0.0264849	-0.0289203	0.291977	-1.959	0.0568663	0.203466	-0.0501298	0.278652	-2.16314	0.03333	0.15487
IDH3A	-0.0359944	0.0180322	-1.99613	0.0459203	0.128395	-0.035105	0.436357	-1.54645	0.129602	0.328078	-0.0375154	0.361659	-1.26379	0.20975	0.42554
IDH3B	0.00735065	0.0118817	0.61865	0.536147	0.683853	0.00381006	0.13411	0.282492	0.77898	0.887603	0.0196224	0.159091	0.781468	0.43677	0.643033
IDH3G	0.00709614	0.00858863	0.826224	0.408677	0.573418	0.00359947	0.133144	0.335769	0.73874	0.864326	0.0133634	0.0985028	0.931125	0.354419	0.570434
IDI1	-0.0455669	0.0164615	-2.76809	0.00563867	0.0293252	-0.0506661	0.259066	-2.52237	0.01559	0.0961869	-0.0351378	0.247659	-1.22319	0.22463	0.442822
IDI2-AS1	0.0035543	0.00802573	0.442863	0.657865	0.777966	-0.00194203	0.0707351	-0.227825	0.820908	0.910672	0.0464662	0.0690574	1.95087	0.0549349	0.20321
IDNK	-0.0396746	0.00780712	-5.08185	3.73783e-07	3.40113e-05	-0.0488058	0.113172	-5.06885	8.77702e-06	0.00154717	-0.0221498	0.116341	-1.66053	0.100483	0.283838
IDS	0.0609382	0.0623938	0.976671	0.328732	0.498283	-0.0360295	1.7896	-0.4013	0.690395	0.834889	0.151512	1.48378	1.7461	0.0845477	0.259503
IDUA	-0.0119444	0.00499414	-2.39168	0.0167713	0.0627822	-0.00989173	0.0651485	-1.53968	0.131243	0.33028	-0.0150789	0.0485181	-1.89935	0.0609012	0.21509
IER2	-0.00647773	0.00566369	-1.14373	0.252736	0.41616	-0.00240425	0.0959313	-0.35991	0.720743	0.853435	-0.0168918	0.0695722	-1.58147	0.117474	0.30804
IER5	-0.00869521	0.014599	-0.595602	0.551441	0.695606	-0.0127872	0.208088	-0.593757	0.555993	0.748667	-0.00521603	0.114341	-0.262665	0.793466	0.892834
IER5L	-0.0296848	0.0166985	-1.7777	0.0754534	0.1809	-0.033434	0.230338	-1.45105	0.154506	0.363509	-0.0255373	0.172767	-1.05377	0.294968	0.514049
IFFO1	-0.0456678	0.0136467	-3.34645	0.000818543	0.007747	-0.0299049	0.308485	-1.59884	0.117457	0.309893	-0.0636099	0.242454	-3.18764	0.00200602	0.0385927
IFFO2	-0.00386346	0.00664712	-0.581223	0.56109	0.704089	0.00100322	0.117182	0.134892	0.893351	0.951242	-0.0231862	0.108451	-1.56459	0.121385	0.313945
IFI16	0.00339315	0.00753758	0.450165	0.652591	0.773906	0.00241942	0.0605371	0.281646	0.779645	0.888121	0.00665161	0.0640771	0.423285	0.673244	0.815343
IFI27L1	-0.00599933	0.00393885	-1.52312	0.127729	0.261849	-0.00633303	0.056095	-1.41809	0.163642	0.375242	-0.00483055	0.0514951	-0.577959	0.564815	0.744036
IFI6	0.0198889	0.0140616	1.41441	0.157243	0.302145	0.00810367	0.064002	0.411511	0.683136	0.830107	0.0321495	0.0607879	1.60061	0.113755	0.302266
IFIT1	0.00614147	0.0135156	0.454399	0.649542	0.771836	-0.00178763	0.176858	-0.104303	0.917434	0.962796	0.0191826	0.167575	0.872735	0.38526	0.597298
IFIT2	-0.00479081	0.00419732	-1.1414	0.253705	0.417459	-0.0010062	0.0207428	-0.151997	0.879956	0.943125	-0.00733524	0.0255916	-1.3514	0.180144	0.390717
IFIT3	-0.0120829	0.0084851	-1.42402	0.154442	0.298931	-0.00613832	0.0876704	-0.666631	0.508703	0.715589	-0.0455465	0.152368	-2.08481	0.0400846	0.171245
IFIT5	0.00832877	0.00588798	1.41454	0.157204	0.302121	-0.00939804	0.0580243	-1.25851	0.215252	0.440903	0.03746	0.0664623	3.91313	0.00018269	0.0159782
IFNAR1	-0.0247514	0.0184225	-1.34354	0.179096	0.33019	-0.0207021	0.434909	-0.977544	0.333974	0.564913	-0.0373473	0.476906	-0.999901	0.320189	0.53953
IFNGR1	-0.0340727	0.0112225	-3.0361	0.00239658	0.0162529	-0.0349491	0.231437	-2.54758	0.0146516	0.0930269	-0.0322996	0.212378	-1.65532	0.101537	0.285527
IFNGR2	-0.0687954	0.0202495	-3.39738	0.000680347	0.00685448	-0.0594315	0.441821	-2.6388	0.0116713	0.0817334	-0.108295	0.572381	-2.34115	0.0215588	0.123632
IFRD1	-0.0336661	0.0178512	-1.88593	0.0593044	0.153801	-0.0290118	0.407464	-1.42095	0.162814	0.374337	-0.0487702	0.425331	-1.32598	0.188388	0.401293
IFRD2	-0.0302588	0.00717372	-4.21801	2.46465e-05	0.000691298	-0.0332436	0.102142	-3.63501	0.000760912	0.0167807	-0.025485	0.0682699	-2.20346	0.0302594	0.146637
IFT122	-0.0824541	0.0223396	-3.69094	0.000223423	0.00311821	-0.0515454	0.791971	-1.95624	0.0572014	0.203953	-0.161467	0.712118	-3.83273	0.000241808	0.0173121
IFT140	0.00326825	0.0149512	0.218595	0.826966	0.895718	0.0100659	0.28871	0.534803	0.595645	0.775667	-0.00835625	0.277018	-0.339504	0.735065	0.855429
IFT172	-0.0275528	0.0294831	-0.93453	0.35003	0.51865	-0.0215499	0.963549	-0.565672	0.574668	0.761654	-0.0365175	0.824708	-0.784392	0.434985	0.64165
IFT20	0.00189279	0.0194231	0.0974505	0.922369	0.954927	-0.00715452	0.455325	-0.340555	0.73516	0.862817	0.0551425	0.370514	1.08192	0.282604	0.501722
IFT22	-0.00231839	0.0115828	-0.200158	0.841357	0.904944	-0.0138496	0.121046	-0.869629	0.389772	0.616508	0.0106307	0.128123	0.629907	0.53044	0.717519
IFT27	-0.026017	0.00826978	-3.14603	0.00165503	0.0126325	-0.0273791	0.134634	-2.67557	0.0106358	0.0773979	-0.0234525	0.117432	-1.67029	0.0985296	0.280969
IFT43	0.00250202	0.0261134	0.0958138	0.923668	0.955544	-0.0235532	0.790184	-0.772394	0.444265	0.664586	0.0741555	0.743152	1.46643	0.146211	0.347367
IFT46	-0.0203871	0.00781746	-2.60789	0.00911028	0.0412181	-0.0121192	0.158554	-1.39803	0.169543	0.382118	-0.0563881	0.156238	-3.11722	0.00248898	0.0420596
IFT52	-0.0251082	0.016436	-1.52763	0.126603	0.260279	-0.0181998	0.37414	-0.894018	0.376477	0.604414	-0.0380433	0.378606	-1.36572	0.17562	0.385244
IFT57	-0.0306734	0.0247803	-1.23781	0.215786	0.373969	-0.0668783	0.575668	-2.10989	0.0409511	0.169314	0.0262349	0.485681	0.660161	0.51093	0.704643
IFT74	0.00120447	0.0126849	0.094953	0.924352	0.956124	-0.00904456	0.254061	-0.596126	0.554335	0.74774	0.0250053	0.248349	1.0815	0.282524	0.501722
IFT81	-0.038696	0.018834	-2.05459	0.039919	0.116344	-0.0104981	0.489361	-0.439777	0.662384	0.81884	-0.0851904	0.490456	-2.7792	0.00670312	0.0681051
IFT88	-0.0376993	0.0246538	-1.52914	0.126229	0.259833	-0.0906502	0.544362	-3.0925	0.00354504	0.0406063	0.0903026	0.5348	1.98139	0.0507709	0.195293
IGBP1	-0.0488285	0.0116279	-4.19926	2.67789e-05	0.000740328	-0.048154	0.30257	-3.57303	0.000912079	0.0185563	-0.0507927	0.285357	-2.20839	0.029901	0.145898
IGDCC3	-0.0350409	0.0162535	-2.15589	0.031092	0.0980619	-0.00495636	0.448723	-0.247611	0.805659	0.902413	-0.0932689	0.366781	-3.34927	0.00120843	0.0313146
IGDCC4	0.000943223	0.00278959	0.338123	0.735271	0.835229	0.00198627	0.0282603	0.64052	0.525362	0.728097	-0.00348111	0.0254141	-0.545054	0.58714	0.758777
IGF1	-0.000221299	0.00213193	-0.103802	0.917326	0.952313	0.000106397	0.0116115	0.0449711	0.964346	0.986216	-0.00163656	0.0110208	-0.332852	0.740063	0.858707
IGF1R	-0.0506377	0.0453532	-1.11652	0.2642	0.428866	0.0490081	1.84342	0.87632	0.38591	0.612663	-0.242071	1.89304	-3.1229	0.00244636	0.0418816
IGF2R	-0.0276242	0.0182115	-1.51686	0.129303	0.263788	-0.00828189	0.560775	-0.397525	0.693021	0.836402	-0.0902828	0.61604	-2.40771	0.0182101	0.113688
IGFBP2	-0.0129287	0.0155916	-0.829209	0.406986	0.571696	-0.0229746	0.161689	-1.25344	0.217294	0.443431	0.0133703	0.190818	0.45084	0.653294	0.800665
IGFBP5	-0.00353634	0.00725335	-0.487546	0.625871	0.753864	0.00836272	0.0726025	0.879655	0.384212	0.611564	-0.0201116	0.0684012	-1.79241	0.0766149	0.244846
IGFBP7	0.00134118	0.00331072	0.405101	0.685403	0.797278	0.0023495	0.0220866	0.633391	0.52996	0.730726	-0.00260767	0.0198964	-0.355233	0.723292	0.849094
IGFL4	-0.0136568	0.024932	-0.547762	0.583855	0.721994	0.0341429	0.463427	1.00882	0.318997	0.549951	-0.0703784	0.459199	-1.90894	0.0596347	0.212548
IGHMBP2	-0.0199605	0.00768376	-2.59775	0.00938378	0.0420632	-0.0173242	0.137667	-2.07452	0.0442822	0.177714	-0.034509	0.151127	-1.75905	0.082158	0.254946
IGIP	-0.01149	0.0190043	-0.604599	0.545445	0.691061	-0.0117259	0.335484	-0.396917	0.693521	0.836743	-0.0113235	0.265445	-0.456186	0.649416	0.798453
IGLON5	0.0118122	0.00858429	1.37602	0.168814	0.317206	0.00936442	0.111676	0.860405	0.394518	0.620601	0.0158415	0.0939337	1.13445	0.259784	0.478951
IGSF10	0.00322905	0.0134925	0.239322	0.810856	0.884517	0.00978146	0.114921	0.64886	0.520189	0.724429	-0.023159	0.257968	-0.765533	0.446069	0.649871
IGSF11	-0.0583952	0.0265499	-2.19945	0.0278461	0.0907868	-0.0642985	0.939726	-2.00498	0.0515283	0.193206	-0.0455338	0.960232	-0.961935	0.338803	0.556691
IGSF21	-0.101154	0.0362832	-2.78791	0.00530494	0.0280182	-0.100148	1.07015	-1.97151	0.0554048	0.201529	-0.102202	1.0369	-1.9714	0.0519225	0.196729
IGSF3	-0.021517	0.0146021	-1.47356	0.140601	0.279509	-0.00602632	0.333875	-0.334161	0.739944	0.864937	-0.0510042	0.326509	-2.04987	0.0434504	0.179518
IGSF8	-0.0748085	0.0259583	-2.88187	0.00395324	0.0229681	-0.0960493	0.629583	-3.08008	0.00366721	0.0416699	-0.0268774	0.439536	-0.573762	0.567673	0.745829
IGSF9B	-0.0579347	0.0340739	-1.70026	0.0890813	0.203725	-0.0656457	0.717211	-1.47803	0.147097	0.352594	-0.0469037	0.687902	-0.882946	0.379749	0.593264
IK	-0.0265925	0.00851892	-3.12158	0.00179882	0.013215	-0.0280071	0.15731	-2.93847	0.00536999	0.0521038	-0.020974	0.178465	-1.10418	0.272623	0.492256
IKBIP	0.0129387	0.00665201	1.94509	0.0517642	0.139685	0.0135469	0.0956106	1.71164	0.0944415	0.272365	0.0114756	0.0991518	0.934763	0.352551	0.56845
IKBKB	0.0076976	0.0130124	0.591558	0.554146	0.697648	-0.000638271	0.240594	-0.0426701	0.96617	0.986639	0.0336304	0.224256	1.27468	0.205887	0.420953
IKBKG	-0.0120261	0.00471435	-2.55096	0.0107426	0.0462178	-0.0106507	0.0720815	-1.92847	0.060668	0.210851	-0.0157195	0.0561128	-1.73694	0.0860093	0.261655
IKZF2	-0.0016428	0.0135613	-0.121139	0.903581	0.942892	-0.00185714	0.238804	-0.114346	0.909516	0.959851	-0.00114928	0.195258	-0.0466339	0.962914	0.983504
IKZF4	-0.0168596	0.011475	-1.46925	0.141766	0.281341	-0.0284329	0.213181	-2.20402	0.033135	0.149282	0.0269981	0.205179	1.07506	0.285381	0.504569
IKZF5	-0.00129717	0.0107153	-0.121058	0.903645	0.942892	-0.00484092	0.16977	-0.360069	0.720625	0.853435	0.0048738	0.183256	0.274714	0.784201	0.886655
IL11RA	-0.0120798	0.00623669	-1.9369	0.0527575	0.141552	0.000318888	0.110372	0.0361417	0.971343	0.988711	-0.0244604	0.062185	-2.7743	0.00679622	0.0687114
IL12A-AS1	-0.0107047	0.00465609	-2.29907	0.021501	0.0749659	-0.00946241	0.0648876	-1.84309	0.0724791	0.232123	-0.0164607	0.068205	-1.48949	0.140049	0.339716
IL12RB2	-0.000441481	0.0256508	-0.0172112	0.986268	0.993036	-0.040641	0.625544	-1.17636	0.246165	0.474985	0.0489421	0.443204	1.27814	0.204669	0.419429
IL16	-0.00331137	0.00621989	-0.532384	0.59446	0.728791	-0.00158656	0.064439	-0.245282	0.807449	0.903105	-0.0244813	0.120514	-1.08032	0.283271	0.502453
IL17D	-0.00678143	0.0106555	-0.636427	0.524498	0.67383	0.00537933	0.225831	0.419811	0.676793	0.82631	-0.0340408	0.189158	-1.77439	0.0795701	0.250165
IL17RA	-0.00722134	0.0114936	-0.628294	0.529812	0.67817	-0.0165177	0.166792	-1.09229	0.281017	0.510683	0.00549484	0.146707	0.310686	0.756798	0.869945
IL17RC	0.0101485	0.0104719	0.969121	0.332485	0.501788	0.00349714	0.121597	0.300492	0.765304	0.880396	0.0384378	0.107539	1.60149	0.113404	0.301679
IL1RAP	-0.118951	0.0316294	-3.76077	0.000169392	0.00254882	-0.104314	1.22123	-2.66569	0.0109055	0.0785009	-0.14653	1.09548	-2.72782	0.00774071	0.0731106
IL1RAPL1	0.0890103	0.0412512	2.15776	0.0309465	0.0977107	0.119802	3.75685	2.46649	0.0178686	0.103659	0.00932708	3.56377	0.11937	0.905263	0.955363
IL1RAPL2	-0.0731785	0.0578068	-1.26592	0.205543	0.361313	-0.117762	3.84251	-1.5666	0.124857	0.321743	-0.00865634	3.66906	-0.0957234	0.923965	0.963413
IL1RL2	-0.0337269	0.012146	-2.7768	0.00548976	0.0287578	-0.0438644	0.223327	-2.92818	0.00551895	0.0530149	-0.0142738	0.221168	-0.687856	0.493411	0.690131
IL34	-0.048034	0.0154454	-3.10992	0.00187136	0.013548	-0.0493803	0.21297	-2.20435	0.0332928	0.149818	-0.0468139	0.164583	-2.1953	0.0308601	0.147913
IL3RA	-0.0133063	0.0135312	-0.983382	0.325419	0.495265	-0.00734433	0.147038	-0.521086	0.605082	0.780701	-0.083484	0.444051	-1.72647	0.0879981	0.263941
IL6R	-0.00541097	0.00428549	-1.26263	0.206724	0.362779	-0.0035181	0.0393126	-0.75398	0.455126	0.673768	-0.0156162	0.0462834	-1.44137	0.153168	0.355638
IL6ST	-0.0228991	0.0213869	-1.07071	0.284301	0.451352	-0.0322954	0.401287	-1.18076	0.244433	0.472905	-0.00811442	0.424928	-0.236511	0.813603	0.904125
IL7	-0.0198326	0.0130049	-1.525	0.127259	0.261301	-0.0142424	0.105093	-1.05488	0.297836	0.52918	-0.0916682	0.327754	-1.894	0.06194	0.217364
ILDR2	-0.0159504	0.0185411	-0.860273	0.389639	0.556159	-0.0141626	0.374085	-0.598839	0.552541	0.746628	-0.0188015	0.347199	-0.629514	0.530696	0.717697
ILF2	-0.00764469	0.0116665	-0.655268	0.512295	0.662647	-0.0212726	0.152294	-1.57693	0.122417	0.317775	0.0327936	0.118177	1.41124	0.162134	0.367522
ILF3	-0.014867	0.0182688	-0.813795	0.415762	0.58005	-0.0146747	0.419934	-0.678944	0.500949	0.710001	-0.0153482	0.477323	-0.44897	0.654593	0.802086
ILK	-0.030529	0.0119917	-2.54585	0.0109012	0.046796	-0.0360406	0.205374	-2.51948	0.0157009	0.0967164	-0.0174988	0.182612	-0.795592	0.428479	0.63644
ILKAP	-0.0405641	0.0209148	-1.93949	0.0524419	0.140947	-0.0139199	0.636729	-0.566843	0.573879	0.76122	-0.110942	0.594984	-2.77976	0.0066925	0.0681051
ILVBL	0.000360175	0.00502792	0.071635	0.942892	0.967335	0.00155569	0.0816456	0.245701	0.807127	0.902993	-0.00168054	0.0552642	-0.203151	0.839502	0.917515
IMMP1L	-0.0395697	0.0219597	-1.80192	0.0715575	0.17512	-0.0655702	0.511263	-2.2424	0.0303483	0.140789	-0.00593841	0.444994	-0.178565	0.858703	0.929832
IMMP2L	0.0167867	0.0461832	0.36348	0.716246	0.822022	-0.0327367	2.61658	-0.576178	0.567612	0.755857	0.113226	2.5646	1.42806	0.156929	0.360302
IMMT	-0.0413692	0.0177343	-2.33273	0.0196623	0.0700857	-0.0236833	0.484517	-1.16818	0.249414	0.478457	-0.0989985	0.450006	-2.70513	0.0082438	0.0753682
IMP3	-0.00618823	0.00874904	-0.707304	0.479377	0.635649	-0.00763045	0.0883925	-0.714191	0.479167	0.693179	-0.00325243	0.100794	-0.213366	0.831551	0.913789
IMP4	-0.023904	0.00734161	-3.25597	0.00113006	0.00964477	-0.0191999	0.107564	-2.04688	0.0470483	0.183516	-0.0313424	0.0810128	-2.65722	0.00940559	0.0802731
IMPA1	0.0209269	0.0138203	1.51421	0.129972	0.264673	0.0227589	0.184347	1.41533	0.164445	0.376302	0.0157487	0.209359	0.58253	0.561747	0.741892
IMPACT	-0.0117102	0.00719472	-1.62761	0.103608	0.226974	-0.00834316	0.106864	-1.02781	0.310005	0.54107	-0.024046	0.126521	-1.54762	0.125419	0.319419
IMPAD1	-0.0344502	0.0182288	-1.88988	0.058774	0.152868	-0.0374068	0.356294	-1.61019	0.114952	0.305726	-0.0297135	0.377095	-1.01049	0.31512	0.53434
IMPDH1	-0.00734959	0.00801601	-0.916864	0.359214	0.526786	-0.00040561	0.141135	-0.0386746	0.969336	0.987625	-0.0171053	0.0815376	-1.37601	0.172422	0.38173
IMPG2	0.008599	0.00703511	1.2223	0.221595	0.38095	0.00434972	0.089492	0.52713	0.600915	0.778799	0.0199071	0.0858364	1.47886	0.142864	0.343266
INA	0.0174167	0.0340925	0.510867	0.609444	0.741263	-0.0240664	0.488789	-0.491152	0.626099	0.795546	0.056341	0.514829	1.18701	0.238525	0.456508
INAFM1	-0.0156712	0.0122529	-1.27898	0.200906	0.356193	-0.00382475	0.0757107	-0.19466	0.84674	0.92488	-0.0232098	0.0652545	-1.48079	0.142644	0.343199
INCENP	0.000669846	0.00671479	0.0997569	0.920537	0.954313	0.00374562	0.107551	0.487385	0.628555	0.796795	-0.00925513	0.103032	-0.670415	0.504406	0.70016
INF2	-0.0180503	0.0172273	-1.04777	0.294743	0.462589	-0.0138088	0.304411	-0.599789	0.551913	0.746212	-0.0234468	0.215569	-0.902889	0.369129	0.583277
ING1	-0.00727804	0.00894104	-0.814003	0.415643	0.579953	-0.000693845	0.1114	-0.0572181	0.95465	0.981401	-0.0151218	0.119284	-1.14252	0.256437	0.47573
ING2	-0.00736777	0.0100995	-0.729522	0.465683	0.624223	-0.00843608	0.142291	-0.741383	0.462644	0.679587	-0.00340235	0.184453	-0.155198	0.877032	0.940301
ING3	-0.0111868	0.0102068	-1.09602	0.273069	0.438763	-0.0328591	0.177765	-2.54793	0.014639	0.0930006	0.0251472	0.148776	1.50597	0.135772	0.333847
ING4	-0.0439768	0.015505	-2.83629	0.00456403	0.0252674	-0.0349768	0.365298	-1.82083	0.0758606	0.238998	-0.0608029	0.273694	-2.31496	0.0230187	0.12758
ING5	-0.0300626	0.0191912	-1.56648	0.117236	0.247223	-0.0176101	0.462934	-0.823852	0.414742	0.638778	-0.0818246	0.533897	-1.87756	0.0638612	0.220952
INHA	-0.0328489	0.00845136	-3.88682	0.000101567	0.00175969	-0.0361046	0.107793	-3.54897	0.000978227	0.0192232	-0.0255979	0.0685649	-1.68602	0.0956547	0.2769
INHBA-AS1	-0.00271816	0.00151033	-1.79971	0.0719064	0.175639	-0.00160067	0.00458059	-0.906094	0.370126	0.599129	-0.00575411	0.00241117	-1.97616	0.0513703	0.195766
INIP	0.0017283	0.0167463	0.103205	0.9178	0.952415	-0.00373572	0.377168	-0.202467	0.840543	0.922099	0.0272652	0.400265	0.683533	0.496124	0.692249
INO80	-0.0700819	0.0264403	-2.65057	0.00803569	0.0379797	-0.0822064	0.809954	-2.72731	0.00932212	0.0714193	-0.0296123	0.769655	-0.537736	0.59216	0.762027
INO80D	-0.0201762	0.0304108	-0.663455	0.507039	0.658057	0.0691867	1.31725	1.27768	0.208475	0.433143	-0.0613457	0.624831	-1.66907	0.0987721	0.281043
INO80E	0.0024999	0.00614675	0.406702	0.684227	0.796665	-0.000745443	0.109093	-0.101679	0.919502	0.963936	0.0101798	0.0842169	0.902627	0.369267	0.583277
INPP1	-0.0532177	0.0162494	-3.27505	0.00105643	0.00924815	-0.0401381	0.279288	-2.06753	0.0449681	0.17901	-0.0838227	0.283965	-2.82264	0.00592681	0.0645721
INPP4A	0.0453828	0.0303644	1.49461	0.135017	0.271459	0.0492324	1.53137	1.32643	0.191964	0.412331	0.0375931	1.4557	0.712012	0.478402	0.677335
INPP4B	0.0485127	0.0427541	1.13469	0.256505	0.420419	0.109998	3.31837	2.24569	0.0301193	0.139895	-0.148215	3.25444	-1.69165	0.0943661	0.274338
INPP5A	0.0155537	0.0214772	0.724193	0.468947	0.626564	0.0545729	0.535404	2.00236	0.0518208	0.193742	-0.0483783	0.603741	-1.38674	0.169136	0.377033
INPP5B	-0.000295152	0.0317581	-0.00929375	0.992585	0.995847	0.0360589	0.711517	0.804297	0.425909	0.64854	-0.0369095	0.669239	-0.820337	0.414312	0.624304
INPP5D	-0.00298294	0.00293946	-1.01479	0.310207	0.479372	-0.0040756	0.0285439	-1.25956	0.214878	0.440601	0.00217759	0.020942	0.309672	0.757567	0.870218
INPP5E	0.00998493	0.0102865	0.97068	0.331708	0.501008	0.0098388	0.165458	0.914011	0.366	0.594759	0.011522	0.129499	0.330039	0.74232	0.860493
INPP5F	-0.0112582	0.0367995	-0.305935	0.759654	0.851626	-0.00392231	0.939293	-0.0839447	0.933506	0.972732	-0.0232416	0.992149	-0.389185	0.69811	0.831858
INPP5J	-0.0079598	0.00457244	-1.74082	0.0817149	0.191037	-0.0050614	0.0623775	-1.02912	0.309395	0.540575	-0.0264274	0.0408697	-2.12875	0.0363594	0.161639
INPP5K	-0.00137404	0.00837315	-0.164101	0.869652	0.92216	0.00900377	0.0979354	0.883102	0.382277	0.609744	-0.0228741	0.0788362	-1.55871	0.122829	0.316095
INPPL1	0.00550526	0.00349702	1.57427	0.115425	0.24454	0.00590708	0.039415	1.42885	0.160543	0.371567	0.00449455	0.0274173	0.685499	0.494889	0.691258
INSIG1	-0.0093127	0.00822031	-1.13289	0.257261	0.421211	-0.00606112	0.104583	-0.679247	0.500759	0.710001	-0.0275439	0.0925483	-1.30358	0.196244	0.410164
INSIG2	-0.0094689	0.0158317	-0.598096	0.549776	0.69434	-0.00131038	0.285432	-0.0642196	0.949104	0.980078	-0.0218092	0.279787	-0.869065	0.387252	0.599235
INSR	-0.0479245	0.0304161	-1.57563	0.115112	0.244169	0.00905379	0.976638	0.236531	0.814186	0.907304	-0.145538	0.923643	-2.90491	0.00467827	0.058043
INTS1	0.000606639	0.0188551	0.0321737	0.974334	0.986455	0.0272559	0.494788	0.913542	0.366244	0.59476	-0.0171142	0.310509	-0.703438	0.4837	0.682412
INTS10	-0.108071	0.0291704	-3.70482	0.000211538	0.00299943	-0.108046	0.965073	-3.07386	0.00372978	0.0420092	-0.108126	0.794089	-2.06811	0.0416608	0.174865
INTS12	-0.0437793	0.0106604	-4.10672	4.01317e-05	0.000974289	-0.0423922	0.187276	-3.57456	0.000908035	0.0185288	-0.049617	0.234898	-2.03934	0.044513	0.182267
INTS2	-0.00982941	0.0151832	-0.647388	0.517381	0.667327	0.0230136	0.333984	1.29616	0.202095	0.425704	-0.0991982	0.307436	-3.38693	0.00107134	0.030213
INTS3	0.000494462	0.0182935	0.0270293	0.978436	0.987926	0.00177034	0.496532	0.0779106	0.938274	0.975452	-0.00185586	0.430664	-0.0601764	0.952156	0.978577
INTS4	-0.011233	0.0154262	-0.728177	0.466505	0.624984	-0.0236468	0.39646	-1.43883	0.157712	0.368559	0.0807024	0.419619	1.8044	0.0747622	0.242139
INTS6	-0.0329712	0.0258283	-1.27656	0.201759	0.357159	-0.0212679	0.728034	-0.633601	0.529824	0.730726	-0.0499571	0.624808	-1.23537	0.220088	0.4376
INTS6-AS1	0.00346061	0.0117518	0.294475	0.768395	0.857461	0.00985688	0.246775	0.655466	0.515792	0.720647	-0.00657349	0.226892	-0.349004	0.727947	0.851347
INTS6L	-0.0699232	0.0230502	-3.03352	0.00241723	0.0163737	-0.0733787	0.543546	-2.4342	0.019319	0.108977	-0.0650584	0.499109	-1.81894	0.0724329	0.238471
INTS7	0.0116855	0.0157705	0.740971	0.458711	0.618321	0.0383054	0.380058	1.91665	0.0621979	0.213218	-0.0322426	0.342908	-1.25587	0.212594	0.429049
INTS8	-0.0131434	0.0192852	-0.681528	0.495537	0.649255	-0.000140172	0.582811	-0.00585763	0.995354	0.997972	-0.037238	0.563664	-1.14318	0.256166	0.475471
INTS9	-0.000321063	0.0161743	-0.0198502	0.984163	0.991625	-0.0129985	0.345416	-0.730093	0.469442	0.685045	0.0595729	0.301683	1.53942	0.127521	0.322388
INTU	0.0106273	0.0216985	0.489771	0.624296	0.752672	0.0227709	0.667885	0.924508	0.360576	0.590117	-0.0314663	0.651753	-0.686188	0.494457	0.690967
INVS	-0.108729	0.0424039	-2.56412	0.0103439	0.0449375	-0.142063	1.32071	-2.6148	0.0123959	0.0839326	-0.0567747	1.23729	-0.837047	0.404907	0.61551
IP6K1	-0.0768788	0.0245013	-3.13774	0.00170254	0.0128089	-0.0895373	0.816071	-2.93149	0.00547061	0.0525943	-0.05403	0.763044	-1.31667	0.191479	0.404954
IP6K2	0.0111003	0.0185474	0.598482	0.549518	0.69409	0.038236	0.423589	1.50403	0.14016	0.342573	-0.0197804	0.369459	-0.729366	0.467777	0.669135
IPCEF1	-0.00269789	0.0430464	-0.0626739	0.950026	0.971271	-0.075474	1.45758	-1.29777	0.201578	0.425002	0.0854863	1.41213	1.33535	0.185318	0.397242
IPMK	-0.00673783	0.0142824	-0.471758	0.637099	0.762066	0.00224089	0.340134	0.133036	0.894809	0.952156	-0.0297065	0.334598	-1.10266	0.273279	0.492863
IPO11	-0.0229928	0.0189386	-1.21407	0.224721	0.384567	0.0140657	0.506474	0.59467	0.555298	0.748254	-0.089189	0.432567	-2.82132	0.00594916	0.064674
IPO13	-0.0231405	0.00595014	-3.88906	0.000100633	0.00175138	-0.0289339	0.105157	-4.06254	0.000211107	0.00874798	-0.00975227	0.0705423	-0.90075	0.370259	0.584216
IPO5	-0.0215101	0.0241278	-0.891507	0.372657	0.539787	-0.0170429	0.629948	-0.55844	0.57955	0.765228	-0.0289565	0.580211	-0.734895	0.46442	0.666026
IPO7	-0.021924	0.0202749	-1.08134	0.279548	0.445826	0.00320645	0.633655	0.133647	0.894329	0.95182	-0.0847071	0.583931	-2.23374	0.0281184	0.141542
IPO8	-0.0227781	0.0157687	-1.44452	0.148594	0.29055	-0.0177929	0.341961	-0.935072	0.35517	0.58404	-0.0337063	0.339347	-1.1964	0.234859	0.453249
IPO9	-0.0510358	0.0227719	-2.24117	0.0250148	0.0839835	-0.017355	0.965421	-0.656496	0.515135	0.720254	-0.14791	0.82691	-3.29908	0.00141682	0.0332105
IPO9-AS1	-0.0433552	0.0146475	-2.9599	0.00307742	0.0194014	-0.0390669	0.182643	-2.41116	0.0204184	0.112574	-0.0625344	0.275731	-1.82501	0.0715323	0.236247
IPP	-0.0191054	0.00736449	-2.59426	0.0094795	0.0423608	-0.0228531	0.140668	-2.63728	0.0117158	0.0817334	-0.00935831	0.156708	-0.669659	0.504886	0.700412
IPPK	-0.00473315	0.0131694	-0.359405	0.719292	0.823587	0.00076051	0.328156	0.0487928	0.961319	0.984955	-0.018441	0.274855	-0.749	0.455919	0.6594
IQCA1	0.0948331	0.0287028	3.30397	0.000953252	0.00860608	0.0681125	0.772229	1.93279	0.0601175	0.209946	0.147492	0.751317	2.98136	0.00374008	0.0514528
IQCB1	-0.0373745	0.0247473	-1.51024	0.130981	0.266014	-0.0195802	0.871432	-0.647603	0.520815	0.725125	-0.0734933	0.785096	-1.70613	0.0916249	0.270175
IQCE	-0.00765385	0.0150887	-0.507256	0.611975	0.74309	-0.0110283	0.392362	-0.675391	0.50318	0.711269	0.012066	0.410233	0.305674	0.760598	0.871885
IQCG	-0.0337219	0.011872	-2.84045	0.00450502	0.0250151	-0.0314993	0.194039	-2.35584	0.0232921	0.120496	-0.0420023	0.204258	-1.6275	0.107323	0.293197
IQCH	-0.045382	0.0169102	-2.68371	0.00728099	0.0353377	-0.0460291	0.307624	-2.40188	0.0208766	0.113903	-0.0431059	0.325288	-1.19934	0.233719	0.452102
IQCH-AS1	-0.010838	0.0116946	-0.92675	0.354056	0.52215	-0.0179631	0.172865	-1.4213	0.162713	0.374233	0.0315938	0.20607	1.02437	0.308666	0.527568
IQCJ-SCHIP1	0.0664273	0.0407829	1.6288	0.103355	0.226651	0.0686489	5.11434	1.54239	0.130583	0.329638	0.0547972	4.99402	0.538103	0.591908	0.761892
IQCK	-0.0742246	0.0247525	-2.99867	0.00271157	0.0178039	-0.0952372	0.502041	-2.83625	0.00704624	0.0602266	-0.0492183	0.455818	-1.34363	0.182633	0.393571
IQGAP1	0.00480933	0.0125519	0.383156	0.701604	0.810624	0.0128182	0.29294	0.896217	0.375315	0.60347	-0.0220302	0.238917	-0.8414	0.402478	0.613674
IQGAP2	0.00419322	0.00275004	1.52478	0.127313	0.261317	0.00549791	0.0173302	1.66724	0.103011	0.285766	0.00121364	0.0129806	0.243538	0.808174	0.901606
IQSEC1	-0.0550282	0.0396712	-1.38711	0.165409	0.313458	-0.0883253	1.45086	-1.73681	0.0898519	0.264091	-0.00326761	1.37365	-0.0515349	0.95902	0.981267
IQSEC2	-0.00515254	0.0239576	-0.215069	0.829714	0.897265	0.00209581	0.79469	0.072694	0.942399	0.977048	-0.021326	0.719815	-0.495193	0.621738	0.780618
IQSEC3	-0.105463	0.0408667	-2.58067	0.00986094	0.0434769	-0.0519228	1.30312	-0.93571	0.354868	0.584036	-0.168921	1.2132	-2.79619	0.00638907	0.0667902
IQUB	0.0240309	0.0135132	1.77832	0.0753509	0.180729	0.0423019	0.214908	2.56101	0.0141729	0.0910406	-0.0129478	0.221465	-0.551002	0.583074	0.755749
IRAK1	-0.0178211	0.00470378	-3.78868	0.000151449	0.00233042	-0.0185792	0.0695297	-3.2606	0.00222732	0.0307514	-0.0161995	0.0501805	-1.94374	0.055226	0.20396
IRAK1BP1	0.0385868	0.0227605	1.69534	0.0900112	0.205283	0.0446584	1.04695	1.71004	0.0947399	0.272834	0.019405	1.01716	0.418044	0.676966	0.817925
IRAK2	-0.0228484	0.00555436	-4.1136	3.89539e-05	0.00095981	-0.018012	0.0816353	-2.91415	0.00572826	0.0542144	-0.0431423	0.0861113	-3.40747	0.00100288	0.0293526
IREB2	-0.0814385	0.0251577	-3.23712	0.00120744	0.0100599	-0.0961289	0.742115	-3.21246	0.00254741	0.0331135	-0.0460214	0.658102	-0.990499	0.324734	0.544727
IRF2	-0.00531392	0.0148422	-0.358028	0.720323	0.823975	-0.00489186	0.301277	-0.28757	0.775109	0.885453	-0.00665979	0.313307	-0.219239	0.826988	0.910593
IRF2BP2	0.0298465	0.0174365	1.71172	0.0869474	0.199874	0.00687682	0.22926	0.340755	0.735018	0.862817	0.0974859	0.203383	2.81497	0.0061635	0.065585
IRF2BPL	-0.000911564	0.0145895	-0.0624807	0.95018	0.971271	0.00561493	0.163452	0.298366	0.766967	0.881556	-0.0107433	0.1779	-0.465123	0.643029	0.794488
IRF3	0.00444116	0.00809256	0.548795	0.583146	0.721437	0.00524489	0.110678	0.580877	0.56447	0.753954	0.00115918	0.11991	0.0635311	0.949493	0.977317
IRS1	0.0148486	0.0129189	1.14937	0.250405	0.413088	0.00836513	0.25777	0.552999	0.583236	0.766998	0.0323233	0.227252	1.30156	0.196572	0.410404
IRS2	0.0194404	0.0271223	0.716771	0.473516	0.630554	0.00573181	0.507281	0.164425	0.870205	0.937961	0.0404677	0.419593	0.937325	0.351253	0.566753
ISCA1	-0.0343428	0.0227785	-1.50769	0.131635	0.26706	-0.0365609	0.356919	-1.29453	0.202724	0.426484	-0.0302147	0.388387	-0.784198	0.435098	0.641673
ISCA2	-0.0171129	0.00422467	-4.05071	5.10632e-05	0.00114214	-0.0200795	0.0488113	-4.11574	0.000179344	0.00849607	-0.00822009	0.0484751	-0.973157	0.333229	0.552136
ISCU	-0.0631217	0.0359202	-1.75728	0.0788706	0.186462	-0.0500959	0.520613	-1.11411	0.272014	0.50222	-0.0860948	0.482673	-1.44177	0.153368	0.355959
ISG20L2	-0.0442424	0.00958861	-4.61406	3.94877e-06	0.00018925	-0.0417168	0.209013	-3.84045	0.000413655	0.0119375	-0.0531556	0.211009	-2.60486	0.0108433	0.0857916
ISLR2	-0.00961921	0.00400561	-2.40144	0.0163309	0.0617467	-0.00617109	0.0361732	-0.468241	0.642395	0.806892	-0.00997015	0.0130083	-2.3713	0.0199795	0.119012
ISOC2	0.0267393	0.010731	2.49179	0.0127103	0.0518207	0.0257193	0.107433	1.60491	0.116601	0.308398	0.0275684	0.0923228	1.90803	0.0597535	0.212858
ISPD	-0.0224955	0.0323678	-0.694997	0.487057	0.642675	0.00706661	1.44693	0.182673	0.855945	0.929984	-0.091504	1.35048	-1.54818	0.125285	0.319419
IST1	-0.00921524	0.016291	-0.565665	0.571621	0.712584	0.00850398	0.491161	0.443929	0.659404	0.817254	-0.0555176	0.492851	-1.79284	0.0765452	0.244846
ITCH	-0.0256247	0.0251453	-1.01907	0.308172	0.47693	0.01936	0.985453	0.648943	0.519957	0.724279	-0.135985	0.961558	-2.91017	0.00460741	0.0578103
ITFG1	-0.0317926	0.039574	-0.803372	0.42176	0.585237	-0.0360341	1.97145	-0.706612	0.483763	0.697037	-0.0253713	1.86497	-0.404348	0.686969	0.824045
ITFG2	-0.0519661	0.0184072	-2.82313	0.0047557	0.0259843	-0.0454353	0.442834	-2.01215	0.050737	0.191658	-0.0649024	0.432001	-2.04222	0.0442201	0.181355
ITGA2	-0.00344699	0.00251203	-1.37219	0.170004	0.318664	-0.00253897	0.0169783	-0.94234	0.351482	0.580661	-0.0094844	0.0288954	-1.36516	0.175795	0.385444
ITGA2B	0.0182073	0.0134709	1.35161	0.176501	0.326919	0.0179067	0.164236	1.23188	0.224939	0.451676	0.0200362	0.16318	0.558866	0.577933	0.752433
ITGA3	-0.0304408	0.0193455	-1.57353	0.115596	0.244831	0.0166089	0.441215	0.65537	0.515853	0.720647	-0.0961414	0.349234	-3.21033	0.00187012	0.0376237
ITGA6	0.0279371	0.0148836	1.87704	0.0605129	0.155917	-0.00473474	0.0748202	-0.214464	0.831395	0.916493	0.055159	0.0685409	2.73718	0.00775038	0.0731106
ITGA7	0.0132406	0.00675199	1.961	0.0498793	0.136157	0.015246	0.0789623	1.78103	0.0822403	0.251322	0.00993869	0.0644755	0.904808	0.368118	0.582873
ITGA8	0.000117427	0.0031417	0.037377	0.970184	0.984238	0.00395228	0.0309386	1.11386	0.271761	0.501994	-0.0137982	0.0282962	-2.0414	0.0443042	0.181617
ITGA9	-0.0163164	0.0168222	-0.969929	0.332082	0.501246	0.00302473	0.249368	0.164967	0.869772	0.937741	-0.119201	0.333345	-2.81874	0.00604329	0.0651457
ITGAE	-0.00933304	0.00821995	-1.13541	0.256202	0.420132	-0.00641996	0.130047	-0.703363	0.485764	0.698541	-0.0218349	0.12706	-1.15475	0.25142	0.469904
ITGAL	-0.0188786	0.00465485	-4.05568	4.99888e-05	0.00113047	-0.01557	0.043231	-3.20403	0.00260776	0.0337054	-0.055697	0.114157	-3.43581	0.000915162	0.0288642
ITGAV	0.0122027	0.0148921	0.819405	0.412555	0.577164	-0.00209033	0.222547	-0.120842	0.904401	0.957337	0.053131	0.198099	1.8151	0.0731252	0.239862
ITGB1	-0.031379	0.0132065	-2.37603	0.0175	0.0647343	-0.0347511	0.281137	-2.48198	0.0172085	0.101486	-0.00418562	0.330009	-0.105271	0.916413	0.9609
ITGB1BP1	-0.00549738	0.0212103	-0.259184	0.795493	0.87483	-0.0233547	0.560622	-0.963125	0.341073	0.57121	0.052663	0.485127	1.2034	0.232155	0.450584
ITGB3BP	0.0240279	0.0291232	0.825044	0.409347	0.574038	0.0463944	0.551595	1.33599	0.188865	0.407721	-0.0289962	0.650755	-0.542303	0.589026	0.759959
ITGB4	-0.00560228	0.00329453	-1.70048	0.0890403	0.203709	-0.00501253	0.0162501	-1.11555	0.271045	0.500991	-0.0062879	0.00935213	-1.29786	0.197836	0.411853
ITGB5	-0.0127431	0.00794979	-1.60294	0.108947	0.234995	-0.00047198	0.0695257	-0.0414978	0.96711	0.986931	-0.0244651	0.0520309	-2.20084	0.0304508	0.146835
ITGB8	-0.00232586	0.00740638	-0.314034	0.753495	0.847716	-0.00210393	0.0888981	-0.253497	0.801138	0.899724	-0.00319358	0.0571075	-0.194595	0.846228	0.921593
ITM2B	-0.0297121	0.050664	-0.586454	0.55757	0.700798	-0.0343113	1.22861	-0.462474	0.646312	0.80936	-0.0256932	1.15548	-0.370469	0.711953	0.840897
ITM2C	-0.0724828	0.033827	-2.14275	0.0321332	0.0999634	-0.0592121	0.497454	-1.25323	0.217602	0.443572	-0.0864388	0.45288	-1.784	0.0780795	0.247876
ITPA	-0.0276501	0.00894341	-3.09167	0.00199031	0.0141534	-0.0261692	0.198548	-2.53868	0.0149767	0.0945742	-0.0321585	0.181153	-1.78802	0.0773266	0.246371
ITPK1	-0.0893024	0.0369746	-2.41524	0.0157249	0.0603311	-0.11342	1.3616	-2.26816	0.028597	0.136444	-0.060212	1.34666	-1.09638	0.276002	0.495832
ITPKA	-0.0418945	0.0165482	-2.53166	0.0113523	0.048054	-0.0203578	0.325481	-0.900383	0.373121	0.602036	-0.06674	0.21936	-2.7482	0.0073126	0.071324
ITPKB	-0.0159405	0.0112972	-1.41101	0.158243	0.303712	-0.00018115	0.146581	-0.0121166	0.990391	0.996427	-0.0369155	0.13124	-2.14027	0.0351899	0.159165
ITPKC	-0.0224081	0.00976837	-2.29394	0.021794	0.0756991	-0.0210098	0.163617	-1.74397	0.0885818	0.262004	-0.0250918	0.13874	-1.50335	0.136445	0.334762
ITPR1	-0.098544	0.0398561	-2.47249	0.0134174	0.0538749	-0.0315014	2.21518	-0.669905	0.506635	0.714026	-0.269565	2.05491	-3.5892	0.00055306	0.0235836
ITPR2	0.135734	0.0525306	2.58391	0.00976884	0.0432524	0.14617	0.650312	2.03124	0.0493914	0.188933	0.12383	0.676307	1.61111	0.111293	0.298677
ITSN1	0.0023174	0.0298585	0.0776127	0.938136	0.965026	0.0506808	1.44327	1.42591	0.161386	0.372548	-0.113666	1.42594	-2.06509	0.0419527	0.175654
ITSN2	0.00567887	0.0275729	0.205958	0.836823	0.901947	0.0321973	1.24737	0.968101	0.338612	0.568986	-0.0526163	1.11672	-1.06704	0.288969	0.507727
IVD	-0.033571	0.0183949	-1.82502	0.0679988	0.169506	-0.0165858	0.392449	-0.785007	0.436916	0.65776	-0.0867728	0.380024	-2.32056	0.0226995	0.126478
IVNS1ABP	0.00273442	0.0102587	0.266546	0.789819	0.871046	0.000867632	0.204429	0.0760038	0.939782	0.976239	0.0105694	0.173034	0.451938	0.652462	0.800578
IWS1	-0.00378512	0.020419	-0.185372	0.852937	0.912136	0.0233206	0.613795	0.915946	0.364996	0.59407	-0.0526433	0.635997	-1.54005	0.127252	0.32199
IZUMO4	0.00187669	0.00324606	0.578144	0.563167	0.705634	0.0016075	0.0339469	0.399367	0.691674	0.835912	0.00237741	0.02095	0.433069	0.666058	0.810207
JADE1	-0.0639946	0.0203986	-3.13721	0.00170563	0.0128155	-0.0955336	0.541093	-3.66361	0.000699576	0.0160338	-0.0142614	0.458897	-0.435527	0.664281	0.809101
JADE2	0.0177076	0.0161619	1.09564	0.273236	0.43891	0.0110493	0.338686	0.612285	0.543696	0.741462	0.0446907	0.355019	1.23018	0.222014	0.440218
JADE3	-0.00481015	0.00360704	-1.33355	0.182352	0.333997	-0.00359896	0.0527242	-0.878917	0.384516	0.611692	-0.00900518	0.043573	-1.18168	0.240618	0.45869
JAG1	2.42143e-05	0.00201864	0.0119954	0.990429	0.995054	0.000593385	0.00851134	0.265878	0.791652	0.89409	-0.00253564	0.00740142	-0.53573	0.59354	0.762868
JAG2	-0.0210802	0.0106511	-1.97915	0.0477987	0.132101	-0.0116296	0.207077	-0.875447	0.386378	0.613154	-0.0380914	0.137874	-2.13723	0.0354441	0.159858
JAGN1	-0.0101709	0.00539211	-1.88626	0.0592596	0.15375	-0.0154814	0.0584192	-2.27848	0.027921	0.134384	-0.00113746	0.0531984	-0.128354	0.898171	0.950821
JAK1	-0.0439064	0.0228949	-1.91774	0.0551442	0.14588	-0.0541583	0.737065	-1.99936	0.0521567	0.194518	-0.0182647	0.656384	-0.42635	0.670927	0.813563
JAK2	-0.00052296	0.0437047	-0.0119658	0.990453	0.995054	0.111638	1.3042	2.0313	0.0486915	0.18731	-0.19347	1.35743	-2.68398	0.0087395	0.0773898
JAK3	-0.0152032	0.00771214	-1.97134	0.0486851	0.133699	-0.00687359	0.14136	-0.793286	0.432132	0.654588	-0.0469607	0.130807	-2.77569	0.00676974	0.0685439
JAKMIP1	-0.0935852	0.0303323	-3.08533	0.00203324	0.0143532	-0.0522688	1.05791	-1.24786	0.219089	0.445503	-0.13914	1.01672	-3.16352	0.00216067	0.0395701
JAKMIP2	0.0130806	0.0294291	0.444477	0.656698	0.776904	0.00367893	2.43619	0.112188	0.911216	0.960672	0.0519857	2.26372	0.7793	0.437961	0.643658
JAKMIP2-AS1	-0.0557587	0.0293024	-1.90287	0.0570571	0.149479	-0.0243125	0.323417	-0.677151	0.502317	0.710847	-0.118481	0.545169	-2.33656	0.0218357	0.124364
JAKMIP3	-0.0238714	0.0164517	-1.451	0.146779	0.288564	-0.00336995	0.488126	-0.181633	0.856756	0.930198	-0.0992863	0.524421	-2.79014	0.00649934	0.0675417
JAM2	-0.0425306	0.0175622	-2.42172	0.0154474	0.0596424	-0.046433	0.308209	-2.3843	0.0217711	0.116584	-0.0255367	0.266111	-0.628374	0.531569	0.718121
JAM3	0.052478	0.0215434	2.43591	0.0148542	0.0580702	0.0493914	0.863408	2.0096	0.0510167	0.192177	0.0627143	0.828799	1.40116	0.164798	0.37077
JARID2	-0.179854	0.0312062	-5.76341	8.24322e-09	2.44253e-06	-0.118295	1.06953	-2.8877	0.00614318	0.0558785	-0.264971	1.06915	-5.50078	3.89211e-07	0.00112443
JAZF1	-0.105801	0.0364844	-2.89989	0.0037329	0.0221001	-0.106583	1.93455	-2.43441	0.0193092	0.108977	-0.104024	1.87884	-1.57609	0.118708	0.309451
JAZF1-AS1	0.0361927	0.0168867	2.14326	0.0320924	0.0998814	0.0645249	0.339766	2.99343	0.00463603	0.0480484	-0.00882255	0.294297	-0.32471	0.746196	0.86334
JDP2	-0.0206144	0.0133742	-1.54136	0.12323	0.255847	-0.0191584	0.384178	-1.23243	0.224737	0.45154	-0.0247623	0.374671	-0.943747	0.347966	0.563969
JKAMP	-0.0425046	0.0149943	-2.83472	0.00458661	0.0253239	-0.0347323	0.324431	-2.09301	0.042513	0.17323	-0.0770744	0.339122	-2.20228	0.0303457	0.146726
JMJD1C	-0.103588	0.0386857	-2.67769	0.00741318	0.035802	-0.0836626	3.60887	-1.85533	0.0706737	0.229347	-0.15914	3.46827	-2.11362	0.0374706	0.164643
JMJD4	-0.0123543	0.00393984	-3.13574	0.0017142	0.0128548	-0.0197153	0.0604247	-3.88954	0.000356924	0.010999	-0.00111979	0.0352442	-0.178823	0.858501	0.929701
JMJD6	-0.00134315	0.0143878	-0.0933536	0.925623	0.956924	0.0122907	0.123062	0.494097	0.624183	0.794215	-0.00819733	0.115292	-0.464771	0.643281	0.794523
JMJD8	-0.00930025	0.0051423	-1.80858	0.0705167	0.173197	-0.0100207	0.072783	-1.48081	0.146222	0.351517	-0.00831569	0.0529562	-1.05117	0.29615	0.515641
JMY	-0.0268114	0.0221732	-1.20918	0.226593	0.386782	-0.0416548	0.728529	-1.61381	0.114161	0.304198	0.0149905	0.733571	0.346075	0.730139	0.852702
JOSD1	-0.062821	0.0158142	-3.97244	7.11389e-05	0.00141009	-0.0491181	0.424514	-2.68483	0.010389	0.0763709	-0.103325	0.419595	-3.28501	0.00148105	0.0338113
JOSD2	0.00495182	0.00741529	0.667784	0.504271	0.65616	0.00150133	0.0705166	0.195074	0.846288	0.924708	0.049647	0.0796433	1.79236	0.0772695	0.246257
JPH1	-0.010979	0.0163656	-0.670858	0.502311	0.654051	-0.0316085	0.545893	-1.68664	0.0991895	0.27966	0.0552926	0.470597	1.64614	0.103417	0.288469
JPH3	-0.0220307	0.0211839	-1.03998	0.298351	0.466984	-0.00900054	0.699072	-0.34597	0.731116	0.860905	-0.047672	0.656662	-1.30629	0.194969	0.40846
JPH4	0.0248131	0.0369222	0.672039	0.501559	0.653666	0.0958328	1.36746	2.07889	0.0438583	0.176472	-0.102281	1.24766	-1.65859	0.100874	0.284387
JPX	-0.0815012	0.0423035	-1.92658	0.0540317	0.144062	-0.0663162	1.39926	-1.27026	0.21108	0.437062	-0.110535	1.54244	-1.53118	0.129428	0.32557
JRK	0.0078439	0.00985661	0.795801	0.426147	0.589203	0.00273789	0.17845	0.267373	0.790509	0.893935	0.0722335	0.140278	1.98643	0.0507528	0.195293
JRKL	-0.015247	0.00689809	-2.21032	0.027083	0.0888619	-0.0156628	0.0732697	-2.14468	0.037891	0.161934	-0.0118067	0.100057	-0.562064	0.575676	0.750777
JTB	-0.0261468	0.0180646	-1.4474	0.147784	0.289774	-0.045502	0.285224	-1.88649	0.06631	0.221596	-0.00142024	0.228735	-0.0520956	0.958574	0.981267
JUN	-0.00267587	0.0124213	-0.215426	0.829435	0.897185	0.0124524	0.129861	0.770885	0.445348	0.665603	-0.0245633	0.121678	-1.26421	0.209659	0.425504
JUNB	-0.0157489	0.00916192	-1.71895	0.0856226	0.197693	-0.0178456	0.089892	-1.60973	0.115193	0.306088	-0.0112316	0.0802582	-0.690219	0.492016	0.688847
JUND	-0.0429634	0.0465455	-0.923041	0.355986	0.523909	-0.0549032	0.85458	-0.870949	0.389123	0.615819	-0.0286511	0.99574	-0.415125	0.679114	0.819212
KALRN	-0.0145014	0.0343023	-0.422754	0.672475	0.788612	0.010287	4.35817	0.268785	0.789429	0.893414	-0.115736	4.21762	-1.49639	0.138246	0.337181
KANK1	-0.0147182	0.00741294	-1.98548	0.0470911	0.130625	-0.0226618	0.0979927	-2.47744	0.0173996	0.102076	0.000480021	0.0856028	0.0379384	0.969826	0.98708
KANSL1	-0.0218128	0.0758166	-0.287705	0.773572	0.861041	-0.01364	2.17683	-0.120192	0.904963	0.957745	-0.028401	2.06609	-0.278739	0.781161	0.885009
KANSL1L	-0.0606567	0.0307548	-1.97227	0.0485791	0.133621	-0.0373822	0.797951	-1.11117	0.272904	0.5033	-0.179046	0.994372	-2.35973	0.0206953	0.121251
KANSL2	-0.0228894	0.00752527	-3.04167	0.00235267	0.0160209	-0.0265725	0.151322	-3.07527	0.00371549	0.0419709	-0.0113226	0.142166	-0.739429	0.461678	0.663824
KANSL3	-0.0170648	0.0211928	-0.805216	0.420695	0.584408	-0.0278495	0.485295	-0.982067	0.331767	0.563062	-0.0034219	0.421171	-0.107286	0.914814	0.96021
KANTR	-0.00928819	0.0278251	-0.333806	0.738526	0.837528	0.0245475	1.05503	0.702161	0.486505	0.699261	-0.0677682	1.00535	-1.47448	0.144036	0.344726
KARS	-0.00610643	0.00674876	-0.904822	0.36556	0.532718	-0.00756928	0.12969	-1.01319	0.316851	0.548084	0.000383395	0.115583	0.0243649	0.980618	0.991932
KAT14	-0.0385153	0.00921432	-4.17994	2.91587e-05	0.000787285	-0.0407187	0.180922	-4.08607	0.000196439	0.00870378	-0.0255262	0.183599	-1.05502	0.294399	0.513599
KAT2A	-0.0217167	0.0227497	-0.954593	0.339783	0.508961	-0.0374014	0.656139	-1.21786	0.230169	0.457253	-0.00264367	0.333311	-0.0780628	0.937961	0.970896
KAT2B	0.0132249	0.0164773	0.802616	0.422197	0.585774	0.0243297	0.433333	1.22245	0.228447	0.455317	-0.0109711	0.374189	-0.373445	0.709744	0.839575
KAT5	-0.00976726	0.00859044	-1.13699	0.255542	0.419585	-0.015391	0.142643	-1.38033	0.174888	0.389334	-0.00155451	0.115735	-0.115367	0.908426	0.957193
KAT6A	-0.0684356	0.0215544	-3.17501	0.00149831	0.0117386	-0.0763658	0.926759	-3.28337	0.00208959	0.0298853	-0.020184	0.933461	-0.351817	0.725844	0.85035
KAT6B	-0.0205572	0.0270976	-0.758636	0.44807	0.608489	-0.0289083	1.39401	-0.886843	0.380283	0.607617	-0.0018776	1.37564	-0.0385136	0.969368	0.986875
KAT7	-0.0328059	0.0139371	-2.35385	0.0185801	0.0673921	-0.0258322	0.318418	-1.68703	0.0991152	0.279565	-0.0664835	0.383546	-1.97576	0.0514165	0.195837
KAT8	-0.00675442	0.0137748	-0.490345	0.62389	0.752418	0.00746355	0.352513	0.4457	0.658135	0.816381	-0.0365077	0.334853	-1.50707	0.135491	0.33349
KATNA1	0.00650641	0.0134934	0.482194	0.629668	0.756859	-1.77732e-05	0.150426	-0.00110694	0.999122	0.999527	0.0221919	0.156416	0.891387	0.375323	0.589217
KATNAL1	-0.0859539	0.0243846	-3.52493	0.000423595	0.00489478	-0.0388725	0.823959	-1.23989	0.221994	0.448726	-0.158046	0.821641	-4.07383	0.000103253	0.0136948
KATNAL2	0.0473493	0.0212253	2.23079	0.025695	0.0855712	0.0378722	0.396882	1.62984	0.110717	0.298699	0.0950878	0.447933	1.82326	0.0719644	0.237267
KATNB1	-0.048663	0.0127209	-3.82543	0.000130542	0.00208943	-0.0339644	0.279022	-2.21379	0.0324051	0.147381	-0.0809973	0.238903	-3.55951	0.000610351	0.0245783
KATNBL1	-0.0464959	0.032891	-1.41363	0.157469	0.30253	-0.0571862	1.06099	-1.50496	0.139921	0.342275	-0.0145537	0.959769	-0.221576	0.825179	0.909814
KAZN	-0.0640225	0.0549789	-1.16449	0.244225	0.406157	-0.0162398	4.63155	-0.236805	0.813975	0.907155	-0.149974	4.47065	-1.63055	0.106675	0.292808
KBTBD11	-0.0512675	0.0225007	-2.27848	0.0226979	0.0780182	-0.0728733	0.42258	-2.29082	0.0271988	0.131969	-0.0296349	0.351965	-0.931015	0.354475	0.570434
KBTBD12	-0.0212752	0.0260878	-0.815524	0.414772	0.579228	-0.0904601	0.735691	-2.75676	0.00864292	0.0682224	0.097574	0.666791	2.26873	0.0258108	0.135147
KBTBD2	-0.0333913	0.0169541	-1.96951	0.0488944	0.134146	-0.0256151	0.32596	-1.20457	0.235206	0.463671	-0.046958	0.319293	-1.67183	0.0982255	0.280363
KBTBD3	-0.0101444	0.0104366	-0.972005	0.331048	0.500411	-0.0245003	0.237298	-2.13115	0.0390561	0.165021	0.057134	0.233582	2.2957	0.0241481	0.130517
KBTBD4	-0.0178757	0.00624457	-2.8626	0.00420179	0.0238305	-0.0248711	0.0918535	-3.05385	0.00393825	0.0435507	-0.00789576	0.0786085	-0.811686	0.419233	0.628849
KBTBD6	-0.00384285	0.0126707	-0.303288	0.761671	0.853473	-0.0163558	0.192081	-0.735797	0.466179	0.682957	0.00217958	0.140078	0.141336	0.887938	0.946152
KBTBD7	-0.00527214	0.00943997	-0.558492	0.576509	0.71686	0.00808032	0.123037	0.498534	0.620883	0.792022	-0.0121266	0.0839687	-1.04424	0.299328	0.518276
KCMF1	-0.0943048	0.0222566	-4.23717	2.26357e-05	0.000649992	-0.0728395	0.656384	-2.73195	0.00921182	0.0708262	-0.143643	0.664275	-3.55359	0.000622415	0.024888
KCNA1	-0.0454532	0.0194475	-2.33723	0.0194274	0.0695057	-0.0334696	0.365267	-1.3629	0.180275	0.39666	-0.0656084	0.377164	-2.06003	0.0424454	0.176884
KCNA2	-0.0312175	0.0303726	-1.02782	0.304034	0.473124	-0.018876	0.637899	-0.465416	0.644103	0.807893	-0.0469777	0.692677	-1.02501	0.308258	0.527502
KCNA4	-0.0670678	0.0168269	-3.98574	6.72707e-05	0.00136841	-0.0647775	0.275474	-3.11969	0.0032909	0.0388454	-0.0714493	0.277388	-2.48778	0.0148015	0.103197
KCNAB1	-0.0544271	0.0470951	-1.15569	0.24781	0.410429	0.0393151	2.18972	0.589592	0.558666	0.750484	-0.147724	1.95791	-2.22063	0.0290285	0.143305
KCNAB2	-0.000382888	0.0269492	-0.0142078	0.988664	0.993738	0.012683	0.850329	0.359738	0.720871	0.853435	-0.0187465	0.730621	-0.448513	0.654921	0.802403
KCNAB3	-0.00851782	0.00870286	-0.978738	0.32771	0.497179	-0.00822144	0.127206	-0.902799	0.371852	0.600766	-0.0116397	0.121	-0.393826	0.694844	0.830021
KCNB1	-0.157992	0.0380294	-4.15448	3.26033e-05	0.000837252	-0.164946	2.19109	-3.44915	0.00130508	0.0228329	-0.146031	2.14064	-2.32821	0.0222695	0.12514
KCNB2	0.0128463	0.0601991	0.213396	0.831018	0.898255	-0.0539981	2.45743	-0.693573	0.491907	0.70355	0.112228	2.23785	1.18221	0.240498	0.45869
KCNC1	-0.0782485	0.0333693	-2.34492	0.0190311	0.068576	-0.0281082	0.982707	-0.703567	0.485638	0.698449	-0.193947	0.97118	-3.19585	0.00195586	0.0381996
KCNC2	-0.0130634	0.0440571	-0.296511	0.76684	0.85669	0.000337163	2.47297	0.00621078	0.995074	0.997972	-0.0389187	2.19769	-0.516122	0.607106	0.771839
KCNC3	-0.0333764	0.0162559	-2.05319	0.0400543	0.11665	-0.0109719	0.322513	-0.568947	0.572464	0.760032	-0.0883796	0.365258	-2.92494	0.00441346	0.0566688
KCNC4	0.00487868	0.0114387	0.426508	0.669738	0.786694	0.0184302	0.231947	1.41044	0.165875	0.378077	-0.0395578	0.197068	-1.67179	0.0982338	0.280363
KCND2	0.0593885	0.0509887	1.16474	0.244124	0.406147	0.040832	3.31672	0.622515	0.537015	0.735644	0.0877265	3.0332	1.08229	0.282175	0.501544
KCND3	-0.00180746	0.0449666	-0.0401955	0.967937	0.982491	0.0388767	2.78746	0.68785	0.495381	0.706569	-0.0719727	2.91665	-0.96967	0.334955	0.553147
KCNF1	-0.0160579	0.0131078	-1.22507	0.22055	0.379833	-0.0275228	0.183417	-1.12559	0.267235	0.497325	-0.0114348	0.100376	-0.736433	0.463489	0.665434
KCNG1	-0.00952983	0.0111544	-0.854354	0.392909	0.559445	0.0110473	0.115941	0.506122	0.615739	0.788331	-0.016803	0.109384	-1.29484	0.198871	0.413189
KCNG3	-0.0204885	0.0108978	-1.88006	0.0600997	0.155233	-0.0152455	0.192333	-1.14733	0.257827	0.486997	-0.0312606	0.182539	-1.64129	0.104423	0.28961
KCNH1	-0.0563509	0.0500948	-1.12489	0.260638	0.424874	-0.111039	1.98829	-1.68271	0.0999871	0.280722	0.0180344	1.79716	0.234335	0.815287	0.904865
KCNH2	-0.0042981	0.00606793	-0.708331	0.47874	0.635168	-0.0109238	0.0960843	-1.41804	0.163657	0.375242	0.00653337	0.067747	0.663322	0.508914	0.702714
KCNH3	-0.0237308	0.030847	-0.769305	0.441712	0.602585	-0.0552499	0.810717	-1.38895	0.172269	0.385877	0.023818	0.596781	0.487505	0.627152	0.784464
KCNH4	-0.0275043	0.0246544	-1.11559	0.264597	0.4294	-0.0589825	0.306851	-1.35215	0.184403	0.401613	-0.0127287	0.224436	-0.425914	0.671255	0.813788
KCNH5	0.00304346	0.043502	0.0699613	0.944224	0.967978	-0.00965469	2.48952	-0.178963	0.858839	0.931464	0.0266498	2.39038	0.362306	0.71802	0.84504
KCNH7	0.116035	0.070862	1.63747	0.101532	0.223938	0.108866	1.04146	1.12544	0.267658	0.497757	0.124337	0.807427	1.19439	0.236202	0.454629
KCNH8	0.00935667	0.0287463	0.325491	0.744809	0.841927	-0.0464888	0.232849	-1.10901	0.274672	0.504585	0.0589321	0.159094	1.49211	0.139989	0.339642
KCNIP1	-0.00284446	0.00297982	-0.954577	0.339792	0.508961	-0.0036483	0.0301167	-1.10316	0.276324	0.506617	0.00062399	0.0215612	0.0908328	0.927839	0.965886
KCNIP2	0.00588783	0.00596634	0.986841	0.323721	0.493785	0.00875261	0.0911278	1.31112	0.197039	0.419256	-0.00548418	0.0769192	-0.412328	0.681134	0.820183
KCNIP2-AS1	-0.00289599	0.00280539	-1.03229	0.301934	0.471252	-0.00280797	0.0293253	-0.958492	0.343376	0.573003	-0.00386856	0.0437084	-0.397242	0.692182	0.827867
KCNIP3	-0.107425	0.0303263	-3.5423	0.00039666	0.0046621	-0.114637	0.66341	-2.52015	0.0158068	0.0968712	-0.101654	0.602219	-2.49839	0.0143957	0.101561
KCNIP4	0.0330045	0.0430921	0.765906	0.443732	0.604405	0.0514059	7.1704	1.10969	0.273531	0.503659	-0.0852217	6.98977	-0.725788	0.469957	0.670893
KCNJ10	-0.00514248	0.00308041	-1.66942	0.0950351	0.213455	-0.00576497	0.0186795	-1.3025	0.199939	0.423013	-0.00455772	0.0115322	-1.06245	0.291033	0.510191
KCNJ12	-0.00681443	0.00712398	-0.956548	0.338796	0.508139	-0.00454637	0.0681542	-0.59042	0.558116	0.750302	-0.0202891	0.0702416	-1.081	0.283122	0.502266
KCNJ2	0.0251034	0.0102276	2.45447	0.0141093	0.0558379	0.0211001	0.117673	1.90346	0.0639443	0.216083	0.0480162	0.169567	1.81057	0.073855	0.240821
KCNJ3	-0.0296035	0.043406	-0.682013	0.495231	0.649	-0.0326503	2.29923	-0.61609	0.541205	0.739438	-0.0233941	2.26025	-0.309218	0.75791	0.870271
KCNJ4	-0.0216175	0.0170213	-1.27003	0.204075	0.359618	-0.0178559	0.275826	-0.639245	0.526322	0.728753	-0.0238393	0.190018	-1.11049	0.269912	0.488734
KCNJ6	-0.00975074	0.0364666	-0.267388	0.789171	0.870611	0.0208192	1.19991	0.427326	0.671355	0.823401	-0.0486972	1.09247	-0.885547	0.378353	0.591768
KCNJ9	0.00355472	0.0173017	0.205454	0.837217	0.902255	0.00508186	0.36349	0.223085	0.824566	0.913041	0.00147273	0.320842	0.0553697	0.955974	0.979799
KCNK1	-0.180277	0.0393167	-4.58524	4.53464e-06	0.000209609	-0.168208	1.2602	-2.97161	0.0049361	0.0494868	-0.191527	1.05839	-3.50454	0.000731535	0.0262535
KCNK10	-0.0201039	0.023848	-0.843001	0.399228	0.564892	-0.0230439	0.594419	-0.72295	0.473772	0.689441	-0.0163656	0.572558	-0.455322	0.650035	0.798788
KCNK12	-0.0519692	0.0174482	-2.97849	0.00289677	0.0185972	-0.0300583	0.373659	-1.41872	0.163461	0.375091	-0.0981488	0.317697	-3.19096	0.0019856	0.0384693
KCNK13	-0.000877474	0.00224948	-0.390079	0.696478	0.80625	-0.000495924	0.0132618	-0.206219	0.83763	0.920327	-0.00354748	0.0225052	-0.557639	0.578552	0.752653
KCNK15-AS1	-0.0097641	0.00938784	-1.04008	0.298303	0.466972	-0.0179421	0.140544	-1.54567	0.129791	0.328307	0.00569779	0.13648	0.356978	0.721991	0.848157
KCNK2	0.0069072	0.00551863	1.25162	0.21071	0.367708	0.0074421	0.0486228	1.16401	0.251079	0.479981	0.00534404	0.0506152	0.488949	0.626133	0.783752
KCNK3	-0.00619929	0.00804314	-0.770755	0.440852	0.602004	-0.000641211	0.0660543	-0.0484609	0.961601	0.984955	-0.00945676	0.0627029	-0.933586	0.353155	0.569237
KCNK4	-0.0298962	0.00768495	-3.89023	0.000100149	0.00174559	-0.0228491	0.144795	-2.32542	0.0250227	0.12582	-0.0409985	0.0989621	-3.32431	0.00130815	0.0321639
KCNK9	-0.0140991	0.0162232	-0.869066	0.384811	0.551653	-0.0244952	0.291335	-1.41371	0.164918	0.376938	0.0597962	0.275454	1.29443	0.199401	0.41359
KCNMA1	-0.0562048	0.0458927	-1.2247	0.220689	0.379962	0.0593665	4.06628	1.11006	0.273376	0.50363	-0.379016	3.99044	-4.24045	5.63513e-05	0.0110372
KCNMA1-AS1	-0.0584707	0.0189395	-3.08723	0.00202032	0.0142881	-0.0395647	0.14566	-1.8745	0.068437	0.224931	-0.136608	0.357911	-3.18364	0.00205015	0.0389289
KCNMB2	-0.00653632	0.00283596	-2.3048	0.0211776	0.0741152	-0.00592976	0.0149787	-2.01089	0.0508752	0.191995	-0.0140083	0.0321128	-1.3535	0.179581	0.389974
KCNMB2-AS1	-0.0287311	0.0130886	-2.19512	0.0281549	0.0913671	-0.0291456	0.200086	-1.83677	0.0734257	0.233878	-0.0278489	0.179054	-1.2029	0.232345	0.450765
KCNMB3	0.00672582	0.00979549	0.686624	0.49232	0.646949	-0.00133359	0.0879785	-0.104953	0.916944	0.962645	0.0185314	0.12296	1.20501	0.231536	0.450068
KCNMB4	-0.0912194	0.0361492	-2.52341	0.0116223	0.0489456	-0.097287	0.890915	-1.92483	0.061273	0.211511	-0.0848652	0.700991	-1.64077	0.104531	0.289678
KCNN1	-0.0120249	0.00931467	-1.29096	0.196718	0.351139	-0.00733261	0.205449	-0.653718	0.516906	0.721466	-0.0224496	0.174455	-1.34276	0.182914	0.393844
KCNN2	-0.0914947	0.0196493	-4.65639	3.21805e-06	0.000166516	-0.0862935	0.536808	-3.62587	0.000781571	0.0170412	-0.102632	0.47542	-2.94703	0.00413742	0.055083
KCNN3	0.023684	0.0097258	2.43517	0.0148848	0.0581698	0.0282788	0.143119	2.53261	0.0152023	0.0952266	0.00923731	0.118238	0.466556	0.642042	0.793948
KCNQ1	-0.0396996	0.0110154	-3.60402	0.000313334	0.00399216	-0.036272	0.125851	-2.95243	0.0051738	0.0508086	-0.0537531	0.232464	-2.1608	0.0335162	0.155298
KCNQ1OT1	-0.120961	0.0400554	-3.01984	0.0025291	0.016884	-0.15549	0.803495	-2.7284	0.00946842	0.0719376	-0.0872497	0.780235	-1.54944	0.124981	0.319179
KCNQ2	0.13119	0.0427919	3.06578	0.00217105	0.0150522	0.11284	1.46256	2.18426	0.0346562	0.153267	0.171307	1.264	2.24277	0.0275606	0.139974
KCNQ3	-0.14722	0.0520022	-2.83103	0.00463984	0.0255324	-0.0911747	3.62335	-1.38571	0.173252	0.386879	-0.240489	3.59185	-2.8333	0.00574948	0.0636408
KCNQ4	-0.00424961	0.00834078	-0.509498	0.610403	0.741922	-0.00388543	0.128014	-0.406952	0.686138	0.831996	-0.00542314	0.121921	-0.31642	0.752457	0.866663
KCNQ5	-0.0509862	0.0415682	-1.22657	0.219985	0.379127	-0.0874947	4.81043	-1.87708	0.0675609	0.223444	0.0908472	4.54982	0.988828	0.325546	0.545456
KCNS1	-0.0032712	0.00878329	-0.372434	0.70957	0.816956	-0.0086596	0.106733	-0.762683	0.449996	0.66995	0.00475846	0.114211	0.343316	0.732206	0.853907
KCNS2	-0.0226553	0.0078871	-2.87245	0.00407306	0.023417	-0.0143659	0.0940533	-1.56179	0.125946	0.32341	-0.0456716	0.0865457	-2.97974	0.00376573	0.0516714
KCNS3	0.00114637	0.00437433	0.262068	0.793269	0.873049	0.000608622	0.0366036	0.137122	0.891599	0.950315	0.0193294	0.0459991	0.748919	0.456362	0.659793
KCNT1	0.0533483	0.0323278	1.65023	0.0988957	0.219946	0.0951315	0.996389	2.31967	0.0253628	0.126935	-0.0152242	0.828252	-0.289776	0.772691	0.879726
KCNT2	-0.0344757	0.022104	-1.55971	0.118829	0.249398	-0.0136202	0.258624	-0.480464	0.633554	0.800585	-0.0668211	0.14721	-1.89275	0.0623305	0.218204
KCNV1	-0.00786672	0.0187999	-0.418445	0.675622	0.790632	-0.0248844	0.330436	-0.821908	0.415987	0.639322	0.00281225	0.289432	0.117256	0.906933	0.956252
KCTD1	-0.01108	0.0433793	-0.255422	0.798397	0.87644	-0.00346898	1.79291	-0.0672573	0.9467	0.97889	-0.0294771	1.81308	-0.367595	0.714087	0.842383
KCTD10	-0.021935	0.0070094	-3.12937	0.00175183	0.0130439	-0.0242419	0.118989	-3.00067	0.0045466	0.0473338	-0.0149107	0.110398	-1.05769	0.293184	0.512256
KCTD12	0.00229506	0.00233608	0.982444	0.325881	0.495516	0.00317819	0.0196869	1.0585	0.295961	0.527309	0.000940531	0.00834872	0.25293	0.800931	0.897726
KCTD13	-0.0322475	0.0166937	-1.93172	0.0533943	0.142764	-0.0331876	0.293013	-1.64253	0.10805	0.294625	-0.0302256	0.303277	-1.02002	0.310606	0.529483
KCTD15	0.00161278	0.00195549	0.824743	0.409518	0.574179	0.00192142	0.0110826	0.851724	0.399264	0.624681	0.000679954	0.00661093	0.173375	0.862767	0.932286
KCTD16	-0.096484	0.0487426	-1.97946	0.0477641	0.132048	-0.093327	2.81439	-1.55949	0.126488	0.324029	-0.102706	2.54744	-1.22251	0.224886	0.442974
KCTD17	-0.019515	0.0135785	-1.4372	0.150661	0.293647	-0.0346239	0.294794	-1.85379	0.0708984	0.229754	-0.0025774	0.179497	-0.130334	0.896609	0.95026
KCTD18	-0.0100557	0.00809104	-1.24282	0.213935	0.371547	-0.00170214	0.141092	-0.169609	0.866143	0.935828	-0.0255696	0.12441	-1.86962	0.0649706	0.223182
KCTD2	-0.0298217	0.0169532	-1.75905	0.0785684	0.185843	-0.0177801	0.337216	-0.899503	0.373584	0.602194	-0.063324	0.370333	-1.92062	0.0581226	0.209244
KCTD20	-0.0322322	0.0166663	-1.93397	0.0531165	0.142251	-0.0283617	0.35881	-1.4847	0.145193	0.349917	-0.0445694	0.374217	-1.30684	0.194783	0.408211
KCTD21	-0.000676632	0.00434719	-0.155648	0.87631	0.926279	-0.00171553	0.05935	-0.339718	0.735785	0.862817	0.00229668	0.0477473	0.268835	0.788706	0.889642
KCTD21-AS1	-0.00626584	0.005731	-1.09332	0.274252	0.440136	-0.00508324	0.0511232	-0.829053	0.411826	0.636304	-0.0144439	0.0559242	-0.895817	0.373165	0.587186
KCTD3	-0.0489639	0.01887	-2.59481	0.00946441	0.0423228	-0.0347267	0.68362	-1.61769	0.11332	0.30306	-0.0973597	0.57524	-2.45991	0.0159171	0.107003
KCTD5	-0.000864949	0.00665697	-0.129931	0.896621	0.938783	0.00310104	0.100496	0.387165	0.700616	0.841438	-0.00972409	0.0799089	-0.812302	0.418881	0.628729
KCTD6	-0.0358556	0.0104646	-3.42638	0.000611689	0.00638544	-0.0174078	0.195746	-1.28582	0.205646	0.429737	-0.0632373	0.179405	-3.83399	0.00024075	0.0173121
KCTD8	-0.0622394	0.0506918	-1.2278	0.219522	0.378457	-0.129628	1.93569	-1.90852	0.0633335	0.215259	0.0224971	1.82565	0.29538	0.768422	0.876939
KCTD9	-0.00433783	0.00787581	-0.550779	0.581785	0.720282	-0.00199367	0.145179	-0.197463	0.844431	0.924163	-0.0079813	0.122257	-0.634081	0.527726	0.715646
KDELC1	0.00624244	0.00534922	1.16698	0.243218	0.404989	0.00706439	0.0734352	1.09666	0.279122	0.509327	0.00441661	0.0745375	0.460023	0.646671	0.796857
KDELR1	-0.0228831	0.0102271	-2.23749	0.0252545	0.084567	-0.0125137	0.181026	-1.0715	0.290148	0.520726	-0.0569906	0.202328	-2.69065	0.00858024	0.0765662
KDM1A	-0.0226012	0.0238805	-0.946429	0.34393	0.512421	0.0135351	0.750171	0.479435	0.634151	0.800989	-0.113491	0.728002	-2.5348	0.0130778	0.0954088
KDM1B	-0.00987435	0.0110623	-0.892614	0.372064	0.539199	-0.00532737	0.232817	-0.43172	0.668184	0.822031	-0.0284849	0.254153	-1.141	0.257066	0.476219
KDM2A	-0.0668798	0.0254344	-2.6295	0.00855096	0.0395893	-0.0249455	1.26651	-0.828485	0.412144	0.636304	-0.17134	1.21066	-3.60545	0.000523903	0.0229494
KDM2B	-0.047651	0.0267049	-1.78436	0.0743657	0.179558	0.00878983	0.776596	0.234685	0.815609	0.907989	-0.106016	0.731395	-2.78354	0.00662159	0.0680775
KDM3A	-0.00738279	0.02063	-0.357867	0.720443	0.823975	-0.0288502	0.330668	-1.11662	0.270621	0.500447	0.0303781	0.340183	0.886514	0.377835	0.591634
KDM3B	-0.0613374	0.0222058	-2.76222	0.00574097	0.029747	-0.0422893	0.751921	-1.57666	0.122479	0.317775	-0.102839	0.684749	-2.59753	0.0110598	0.0865904
KDM4B	-0.010466	0.0268889	-0.389231	0.697105	0.806785	0.00410415	0.78797	0.119477	0.905475	0.95786	-0.0335184	0.804445	-0.775744	0.440047	0.645246
KDM4C	-0.0336543	0.03718	-0.905173	0.365374	0.53271	-0.0640564	1.65089	-1.24152	0.221398	0.447912	-0.00081391	1.56742	-0.015178	0.987926	0.994568
KDM5A	-0.0230588	0.0266845	-0.864129	0.387517	0.554569	-0.0251472	1.01348	-0.765298	0.448432	0.668742	-0.0190143	0.999187	-0.415812	0.678593	0.818989
KDM5B	-0.0721686	0.0213845	-3.37481	0.000738655	0.00728095	-0.0442866	0.952151	-1.81818	0.0762718	0.239705	-0.165922	0.843403	-3.71482	0.000362441	0.0194256
KDM5C	-0.0381603	0.0172422	-2.21319	0.0268844	0.0885254	-0.0290571	0.418573	-1.52242	0.1355	0.33674	-0.078563	0.361787	-1.95387	0.0540209	0.201636
KDM5D	-0.025733	0.043597	-0.590247	0.555025	0.698142	-0.0336354	0.402025	-0.534789	0.596038	0.775931	-0.0184241	0.475259	-0.304598	0.761488	0.872171
KDM6A	-0.00693133	0.0273017	-0.253879	0.799589	0.877331	0.00769473	0.895846	0.231105	0.818371	0.909161	-0.0369481	0.885389	-0.774623	0.440706	0.645572
KDM6B	0.00639039	0.0154416	0.413841	0.67899	0.793128	0.00911484	0.199614	0.544696	0.588883	0.770858	-0.00923443	0.191835	-0.230434	0.818384	0.905689
KDM7A	-0.0231404	0.0144573	-1.60061	0.109464	0.235913	-0.0317178	0.239103	-1.70102	0.0964352	0.27564	-0.0102123	0.255409	-0.44611	0.656649	0.803583
KDM8	-0.0189615	0.00441834	-4.29154	1.77434e-05	0.000555516	-0.0197857	0.0617987	-4.02729	0.000235102	0.00924093	-0.0154749	0.0595433	-1.5315	0.129349	0.325514
KDSR	-0.0218583	0.0231227	-0.945315	0.344498	0.512952	-0.043846	0.390822	-1.55602	0.127319	0.325436	0.0234687	0.37935	0.580077	0.563395	0.743049
KEAP1	-0.00811087	0.00790823	-1.02562	0.305069	0.473968	-0.00912065	0.137413	-0.962622	0.341322	0.571227	-0.0057918	0.118654	-0.403369	0.687687	0.824368
KHDC1	-0.0757598	0.0208402	-3.63527	0.000277685	0.00365482	-0.0640696	0.417513	-2.72293	0.00942721	0.0718075	-0.118308	0.483571	-2.63555	0.00997825	0.0819535
KHDRBS1	-0.00800142	0.0210653	-0.379839	0.704065	0.81248	-0.00749338	0.703527	-0.288432	0.774454	0.885134	-0.00897651	0.662651	-0.249401	0.803651	0.899106
KHDRBS2	0.0391531	0.0382816	1.02277	0.306418	0.475361	0.0536675	4.98925	1.26487	0.212987	0.438541	-0.024385	4.76659	-0.274688	0.784221	0.886655
KHDRBS3	0.0353069	0.0410267	0.860583	0.389468	0.556101	0.0319666	4.05414	0.660495	0.512592	0.717901	0.0438364	3.93958	0.566812	0.572331	0.748667
KHK	-0.0117763	0.00489151	-2.4075	0.0160623	0.0611882	-0.00856002	0.0685284	-1.49649	0.142105	0.34572	-0.0205292	0.0797194	-2.17558	0.0323554	0.152363
KHNYN	-0.00396187	0.00629304	-0.629563	0.52898	0.677518	-0.00590506	0.0812282	-0.923172	0.361263	0.590656	0.0546639	0.0676758	1.55587	0.124161	0.317771
KHSRP	0.00508828	0.0161503	0.315058	0.752717	0.846972	0.01782	0.290064	0.839345	0.406093	0.631751	-0.0123974	0.261595	-0.498271	0.619577	0.77933
KIAA0100	-0.0449127	0.0149715	-2.99988	0.00270084	0.0177536	-0.0521257	0.333297	-3.14646	0.0030576	0.0373901	-0.0127712	0.314924	-0.365194	0.715871	0.843847
KIAA0232	-0.0767778	0.0265543	-2.89135	0.00383591	0.0225243	-0.0924772	1.29215	-3.14404	0.00307804	0.0375495	-0.00759824	1.28641	-0.123061	0.902349	0.953593
KIAA0319	-0.119326	0.0460441	-2.59156	0.00955408	0.0426117	-0.110406	1.95051	-1.90562	0.0636548	0.215762	-0.134619	1.83745	-1.77459	0.0795366	0.250165
KIAA0319L	-0.136241	0.0322482	-4.22476	2.39193e-05	0.000675822	-0.125233	1.16324	-3.16714	0.00288823	0.0360436	-0.158106	1.09799	-2.83713	0.00568683	0.0634334
KIAA0355	0.00676334	0.0147328	0.459067	0.646186	0.769534	-0.0077249	0.322288	-0.491497	0.625669	0.795269	0.11169	0.338027	2.64063	0.00990154	0.0814393
KIAA0513	-0.0594306	0.0301816	-1.9691	0.0489416	0.134244	0.0056406	0.997039	0.143673	0.886455	0.946849	-0.153456	0.915154	-3.25167	0.00164431	0.0355171
KIAA0556	-0.0685578	0.0223626	-3.06574	0.00217134	0.0150522	-0.0425926	0.561377	-1.46083	0.151606	0.358875	-0.105656	0.543296	-3.03165	0.0032212	0.0472388
KIAA0586	-0.021206	0.0211457	-1.00285	0.315931	0.485697	0.0125172	0.622683	0.476026	0.636557	0.802872	-0.0829308	0.587178	-2.33118	0.0221047	0.125015
KIAA0753	-0.0431949	0.0180352	-2.39503	0.016619	0.0624958	-0.0383314	0.548268	-1.73469	0.0902306	0.264431	-0.0528998	0.463936	-1.69473	0.0937773	0.27311
KIAA0825	0.00559769	0.0309256	0.181005	0.856364	0.914277	-0.0297108	1.50192	-0.83833	0.406656	0.632054	0.118298	1.39071	1.86833	0.065151	0.223541
KIAA0895	-0.00129715	0.0178434	-0.072696	0.942048	0.966898	-0.0127966	0.269693	-0.629468	0.532499	0.732741	0.0372876	0.26852	1.00132	0.319621	0.538732
KIAA0895L	-0.0424939	0.0183581	-2.31472	0.0206283	0.072677	-0.059489	0.331476	-2.86875	0.00645763	0.0574918	0.0190948	0.293417	0.483708	0.629886	0.786139
KIAA0930	0.00918226	0.0411802	0.222977	0.823553	0.893529	0.0793717	1.49748	1.41603	0.164242	0.375943	-0.0731304	1.14742	-1.20478	0.231623	0.450107
KIAA1109	0.0239286	0.0332646	0.71934	0.471931	0.628941	0.0198895	1.71355	0.511666	0.611602	0.785589	0.0349777	1.68695	0.544041	0.587834	0.759249
KIAA1143	-0.0217985	0.00918755	-2.37262	0.0176625	0.0651895	-0.026182	0.104956	-2.49525	0.0166604	0.0998291	-0.00739341	0.12365	-0.388694	0.698479	0.832126
KIAA1147	-0.08495	0.0215202	-3.94746	7.89858e-05	0.00149144	-0.0645435	0.488468	-2.36	0.0230637	0.119797	-0.118128	0.450964	-3.38744	0.00106958	0.030213
KIAA1191	-0.033322	0.0143376	-2.3241	0.02012	0.0713647	-0.0265069	0.267542	-1.47777	0.147033	0.352594	-0.0453808	0.252927	-1.90196	0.0605541	0.214406
KIAA1211	-0.004869	0.0188937	-0.257705	0.796635	0.875292	-0.0210636	0.291365	-0.923019	0.361342	0.590702	0.0304252	0.297307	0.903118	0.369008	0.583211
KIAA1211L	-0.0997204	0.041535	-2.40088	0.0163559	0.0617877	-0.0599412	1.64977	-1.12081	0.268824	0.499042	-0.160184	1.67785	-2.42944	0.0172219	0.11079
KIAA1217	-0.100276	0.0344055	-2.91453	0.00356227	0.0213625	-0.148276	0.988575	-2.98102	0.00480981	0.0487259	-0.056241	0.782668	-1.18051	0.241079	0.459109
KIAA1257	-0.0574694	0.0143175	-4.01393	5.97153e-05	0.00126167	-0.0678595	0.216919	-3.79544	0.000473274	0.0129117	-0.0388965	0.250153	-1.62716	0.107394	0.293322
KIAA1324	-0.048499	0.031534	-1.53799	0.124051	0.25686	-0.0157846	0.993137	-0.394743	0.695057	0.837627	-0.102309	0.932584	-1.99496	0.0492419	0.192634
KIAA1324L	-0.0892047	0.0291743	-3.05765	0.00223082	0.0153449	-0.0344129	1.0151	-0.952618	0.346309	0.576069	-0.191962	0.984289	-3.88029	0.000204937	0.0166778
KIAA1328	-0.00862302	0.0297787	-0.28957	0.772146	0.859874	-0.00913564	1.0363	-0.268027	0.790009	0.893692	-0.00696999	1.01224	-0.113876	0.909604	0.957408
KIAA1468	-0.0450311	0.0265388	-1.6968	0.0897338	0.204832	-0.0501292	1.12247	-1.59444	0.118439	0.311265	-0.0323954	0.993094	-0.654489	0.514559	0.70664
KIAA1522	-0.0195623	0.0120413	-1.6246	0.104247	0.227814	-0.0039445	0.216697	-0.288714	0.77424	0.885016	-0.07391	0.185441	-2.90001	0.00474535	0.0582541
KIAA1549	-0.121537	0.0396149	-3.06798	0.00215514	0.0149758	-0.118145	1.45642	-2.34368	0.0239704	0.122839	-0.127016	1.37092	-1.98279	0.0506111	0.195149
KIAA1549L	-0.124995	0.0457958	-2.72939	0.00634521	0.0319361	-0.144763	2.77266	-2.32517	0.0250379	0.12582	-0.101689	2.69122	-1.50427	0.136208	0.33447
KIAA1551	-0.00327943	0.0151203	-0.216889	0.828295	0.89642	0.00920478	0.361563	0.499301	0.620209	0.791686	-0.028938	0.346073	-1.09492	0.276637	0.496491
KIAA1586	-0.0084228	0.0173872	-0.484425	0.628084	0.755191	-0.0101446	0.242995	-0.498829	0.620538	0.791756	-0.00374483	0.335987	-0.111716	0.911312	0.958024
KIAA1614	0.0160398	0.0122757	1.30663	0.191338	0.344828	0.0179424	0.149137	1.10365	0.276271	0.506599	0.0135163	0.156388	0.721882	0.472343	0.673127
KIAA1671	-0.0432836	0.0282906	-1.52997	0.126025	0.25969	-0.0533849	0.795008	-1.46256	0.151134	0.358322	-0.0280862	0.794397	-0.62732	0.532126	0.718202
KIAA1755	-0.000855653	0.00210299	-0.406874	0.684101	0.796665	-0.000836688	0.0114544	-0.337576	0.737387	0.863694	-0.000904406	0.00642741	-0.227591	0.820509	0.907089
KIAA1841	-0.0803795	0.0256035	-3.13939	0.00169297	0.0127786	-0.104466	0.662869	-3.39335	0.0015309	0.0250278	-0.0263439	0.621539	-0.571321	0.569286	0.746473
KIAA1958	0.0268851	0.0291439	0.922496	0.35627	0.523998	0.0478356	1.16253	1.40822	0.166528	0.378743	-0.0315495	1.06452	-0.556125	0.579582	0.753392
KIAA2012	0.01667	0.016726	0.99665	0.318935	0.488918	0.0217068	0.17648	1.00247	0.322216	0.553766	0.00921856	0.184672	0.350023	0.727191	0.85107
KIAA2013	-0.0127145	0.0107013	-1.18813	0.234782	0.395479	-0.0166356	0.154991	-1.4917	0.143355	0.347516	0.032856	0.134724	0.864214	0.390333	0.60204
KIAA2026	-0.0131	0.0234275	-0.559171	0.576045	0.71663	0.00651589	1.16278	0.238616	0.81258	0.906174	-0.0677985	1.09933	-1.48683	0.140749	0.340639
KIDINS220	-0.0219088	0.0313938	-0.69787	0.485259	0.641021	0.0190379	1.37592	0.49746	0.621495	0.79219	-0.106154	1.29517	-1.93381	0.0564555	0.206852
KIF13A	0.069765	0.0296768	2.35083	0.0187316	0.0677715	0.080935	0.657078	2.28075	0.0277738	0.133954	0.0437779	0.606031	0.808803	0.420917	0.629986
KIF13B	0.00798283	0.0150734	0.529598	0.59639	0.730407	-0.00696546	0.256414	-0.424669	0.673276	0.824441	0.0891906	0.309182	2.33301	0.022057	0.124885
KIF15	-0.0109479	0.00903736	-1.2114	0.225741	0.385897	0.00441731	0.0866453	0.315646	0.753958	0.873633	-0.0219396	0.0925516	-1.85357	0.0672606	0.227536
KIF16B	-0.0438188	0.0358615	-1.22189	0.22175	0.381161	0.00425389	1.65649	0.0934382	0.926006	0.968322	-0.122416	1.58881	-2.10292	0.0384219	0.167548
KIF17	-0.0373075	0.00936033	-3.9857	6.72822e-05	0.00136841	-0.0261057	0.18279	-2.26775	0.0286242	0.136517	-0.0591643	0.149648	-3.67934	0.00040876	0.0201865
KIF1A	-0.0472448	0.0300535	-1.57203	0.115945	0.245215	-0.0332821	1.01033	-0.889679	0.378776	0.606335	-0.0726591	1.01663	-1.43966	0.153627	0.356345
KIF1B	-0.080761	0.0395185	-2.04362	0.0409908	0.11863	-0.0262051	2.43414	-0.536017	0.594813	0.774759	-0.183612	2.27161	-2.73533	0.00758036	0.0724461
KIF1BP	-0.0746269	0.0171793	-4.34401	1.39903e-05	0.00047974	-0.0765244	0.397926	-3.7207	0.000591051	0.0144097	-0.0702478	0.366741	-2.24833	0.0271349	0.138687
KIF1C	-0.00420653	0.00901104	-0.466819	0.640629	0.765258	-0.0128393	0.162555	-1.16289	0.251527	0.480517	0.013016	0.151111	0.834649	0.406248	0.616192
KIF20B	-0.0113092	0.00732954	-1.54296	0.122841	0.25536	-0.0154155	0.134923	-1.90641	0.06355	0.215551	0.00760377	0.134701	0.438162	0.662377	0.807685
KIF21A	-0.0849322	0.0337283	-2.51813	0.0117979	0.0493973	-0.102803	1.44453	-2.5984	0.0129148	0.0862178	-0.0374005	1.3699	-0.579641	0.563686	0.743177
KIF21B	0.0162849	0.0200563	0.811961	0.416814	0.581026	0.00771665	0.375497	0.295285	0.769251	0.882154	0.0285648	0.34606	0.913048	0.363793	0.57929
KIF22	-0.0221988	0.00442954	-5.01153	5.39988e-07	4.29093e-05	-0.0208294	0.0681068	-4.33851	8.99473e-05	0.00610778	-0.0300336	0.0730828	-2.61526	0.0105427	0.0841875
KIF24	-0.00774312	0.00388695	-1.99208	0.0463621	0.129223	-0.00698551	0.0567954	-1.56739	0.12463	0.321551	-0.0101506	0.0536083	-1.27765	0.204841	0.419489
KIF26B	-0.00741811	0.0133103	-0.55732	0.577308	0.717466	0.00694308	0.249469	0.431349	0.668451	0.822031	-0.038475	0.253691	-1.62544	0.107761	0.293491
KIF27	-0.0318793	0.0179891	-1.77214	0.0763706	0.18223	-0.0120453	0.414288	-0.561271	0.577636	0.763662	-0.0787444	0.452644	-2.38701	0.019198	0.116708
KIF2A	-0.00481047	0.0256939	-0.187222	0.851486	0.9111	-0.0134455	0.813881	-0.448017	0.656475	0.815548	0.0188941	0.790764	0.379979	0.704906	0.836655
KIF3A	-0.121195	0.0361488	-3.35266	0.000800389	0.00767205	-0.0869464	1.41982	-2.01762	0.0501395	0.190346	-0.202519	1.35501	-3.04975	0.00305143	0.0460344
KIF3B	-0.0757587	0.0183382	-4.1312	3.60872e-05	0.00090265	-0.0782671	0.523113	-3.6264	0.000780378	0.0170412	-0.0692459	0.500813	-1.99115	0.0496678	0.193517
KIF3C	-0.0455459	0.0261295	-1.74309	0.0813186	0.190467	-0.0136362	0.966858	-0.440505	0.661861	0.818631	-0.124622	0.798739	-2.55736	0.0123167	0.0923033
KIF5A	-0.0194763	0.0321114	-0.606523	0.544167	0.69035	0.00671357	0.838411	0.180338	0.857767	0.930972	-0.0955991	0.962581	-1.50625	0.1357	0.333815
KIF5B	-0.00795502	0.0184133	-0.432025	0.665723	0.783651	-0.0096928	0.496156	-0.444103	0.659279	0.817186	-0.00366384	0.438061	-0.106827	0.915178	0.960388
KIF5C	-0.122463	0.0459204	-2.66686	0.0076564	0.0367126	-0.134556	2.5122	-2.18186	0.0348457	0.15368	-0.107415	2.42076	-1.56138	0.122139	0.315083
KIF6	0.0140868	0.021457	0.656516	0.511492	0.66183	-0.00147462	0.188612	-0.061483	0.951288	0.980912	0.076472	0.157615	1.59243	0.115685	0.305254
KIF7	-0.00991034	0.00658244	-1.50557	0.132177	0.267652	-0.00415107	0.0804716	-0.525506	0.602033	0.779137	-0.0229967	0.0944036	-1.93133	0.056765	0.207221
KIF9	-0.034691	0.0156489	-2.21683	0.0266345	0.08804	-0.0437807	0.292366	-2.22737	0.031414	0.144342	-0.0189558	0.28858	-0.732974	0.465585	0.667366
KIF9-AS1	0.0409218	0.0359843	1.13722	0.255448	0.419491	0.0240811	1.20686	0.529465	0.599309	0.777652	0.0691046	1.12019	1.17451	0.243464	0.460966
KIFAP3	0.00939839	0.0337029	0.27886	0.780352	0.865012	-0.0124214	1.52419	-0.315219	0.754178	0.873712	0.0688466	1.51518	1.05847	0.29283	0.511942
KIFC2	0.00603927	0.0217279	0.277949	0.781051	0.865221	0.0216051	0.970358	0.800992	0.427707	0.650396	-0.0227299	0.592201	-0.619857	0.537005	0.722136
KIFC3	0.00597357	0.0181899	0.3284	0.742609	0.8405	-0.00391646	0.347487	-0.183677	0.855163	0.929786	0.0324112	0.299839	0.929705	0.355149	0.570675
KIN	-0.0161869	0.0134348	-1.20484	0.228263	0.388313	-0.00213283	0.351715	-0.13771	0.891136	0.949998	-0.0589084	0.378104	-2.18155	0.0318958	0.151433
KIRREL3	-0.032664	0.0526272	-0.620669	0.534817	0.682761	0.0513973	3.14404	0.684538	0.497477	0.708422	-0.113846	3.05924	-1.54292	0.126554	0.320867
KIT	0.00224169	0.00206381	1.08619	0.277395	0.443371	0.00160986	0.0143207	0.615172	0.541806	0.739909	0.00328114	0.00637634	0.97753	0.331073	0.550486
KITLG	0.000427125	0.01061	0.0402569	0.967888	0.982491	-0.0040073	0.12171	-0.339926	0.73563	0.862817	0.0193337	0.112857	0.794255	0.4295	0.637056
KIZ	0.0406297	0.0227001	1.78984	0.0734793	0.17804	0.0477366	0.824023	1.7381	0.0896225	0.263867	0.0253082	0.791618	0.627587	0.531952	0.718183
KIZ-AS1	-0.0207059	0.00925919	-2.23625	0.0253355	0.0846911	-0.0140008	0.0868955	-1.36401	0.179996	0.396197	-0.0499951	0.166113	-2.33044	0.0221455	0.125024
KLC1	0.0460713	0.0481649	0.956533	0.338803	0.508139	0.035947	1.02821	0.467959	0.642455	0.806892	0.0526303	0.756848	0.851231	0.397081	0.608497
KLC2	0.00308576	0.019567	0.157702	0.874691	0.925102	0.0194316	0.478693	0.694659	0.491147	0.70322	-0.0125751	0.330855	-0.459273	0.647207	0.797348
KLC4	-0.00193017	0.0148337	-0.13012	0.896471	0.938783	0.0230876	0.340099	1.37724	0.175835	0.39046	-0.092197	0.318427	-2.89539	0.00480931	0.0586868
KLF12	-0.0159214	0.0456325	-0.348904	0.727161	0.829429	0.0765085	1.16481	1.16806	0.249753	0.479028	-0.103092	1.04867	-1.6207	0.108776	0.294901
KLF13	-0.0394838	0.0226708	-1.74161	0.0815764	0.19083	-0.0160354	0.466647	-0.578967	0.565746	0.754677	-0.0870946	0.526072	-2.20684	0.0300136	0.146221
KLF16	-0.00567251	0.00746362	-0.760021	0.447242	0.607967	-0.00841149	0.0759356	-1.10118	0.277177	0.507535	0.052054	0.0628144	1.48438	0.14211	0.342344
KLF3	-0.0214572	0.0132454	-1.61998	0.105237	0.229457	-0.0030932	0.24143	-0.206896	0.837105	0.919995	-0.0884684	0.246493	-3.09772	0.00264079	0.0432252
KLF6	-0.0264242	0.00941511	-2.80658	0.00500708	0.0269475	-0.020033	0.147204	-1.72935	0.0911928	0.26605	-0.0388626	0.111595	-2.40479	0.0183465	0.114195
KLF7	-0.00696041	0.019856	-0.350545	0.72593	0.82861	-0.0312042	0.411635	-1.32774	0.191533	0.411557	0.0535094	0.36438	1.44166	0.153063	0.355534
KLF8	-0.0183021	0.00559824	-3.26925	0.00107832	0.00936362	-0.0166255	0.0878716	-2.62961	0.0119439	0.0824817	-0.024389	0.0712848	-2.02454	0.0460446	0.185981
KLF9	-0.0575192	0.0265197	-2.16892	0.0300886	0.0958654	-0.0629523	0.605995	-1.70018	0.0966254	0.275886	-0.0517962	0.524837	-1.36301	0.176468	0.386371
KLHDC1	-0.0440298	0.0280997	-1.56691	0.117135	0.247099	-0.023695	0.664888	-0.693052	0.492144	0.70369	-0.0863592	0.677325	-1.75072	0.0835914	0.258007
KLHDC10	-0.105891	0.0315605	-3.35517	0.000793161	0.00763178	-0.111558	1.1849	-2.80131	0.00770225	0.0635312	-0.096321	1.01594	-1.86126	0.0661552	0.225713
KLHDC2	-0.0307036	0.0203665	-1.50755	0.13167	0.267083	0.000155184	0.47717	0.00664608	0.994729	0.997972	-0.128852	0.543758	-3.09426	0.0026686	0.0433344
KLHDC3	-0.0557795	0.0261606	-2.1322	0.0329908	0.101989	-0.0413056	0.538003	-1.21723	0.230406	0.45739	-0.076984	0.493167	-1.87432	0.0643122	0.221782
KLHDC4	-0.0249977	0.0135206	-1.84886	0.0644775	0.163243	-0.0203544	0.254223	-1.27637	0.208935	0.433475	-0.0368683	0.273862	-1.44593	0.151865	0.354178
KLHDC8A	5.86031e-05	0.00265755	0.0220515	0.982407	0.990636	0.000538253	0.016503	0.182391	0.856165	0.930073	-0.00199901	0.0199595	-0.327049	0.744433	0.86199
KLHDC8B	4.43433e-05	0.00368981	0.0120178	0.990411	0.995054	-0.00057316	0.0590873	-0.129303	0.897744	0.95417	0.00143761	0.0324425	0.215911	0.829573	0.912222
KLHDC9	-0.0259142	0.00994744	-2.60511	0.00918444	0.0414268	-0.0132843	0.116928	-1.13487	0.262952	0.492554	-0.0587434	0.113794	-3.1127	0.00253861	0.0422888
KLHL1	0.00124447	0.00403259	0.308603	0.757623	0.849927	0.0052138	0.0363047	1.14117	0.260355	0.489611	-0.01275	0.0319957	-1.48623	0.140908	0.340639
KLHL11	-0.00458592	0.00577445	-0.794175	0.427094	0.589876	-0.00623341	0.0595371	-0.933672	0.355883	0.584558	0.000306777	0.0726206	0.0266642	0.97879	0.991234
KLHL12	-0.00241944	0.00831553	-0.290954	0.771086	0.859251	0.00426505	0.217055	0.458264	0.649158	0.810862	-0.0288744	0.182309	-1.5595	0.122584	0.315919
KLHL13	0.000204887	0.00266117	0.0769912	0.938631	0.965449	0.00162256	0.0256923	0.562114	0.577067	0.763346	-0.00782518	0.0295475	-1.13906	0.25787	0.476863
KLHL15	-0.00333974	0.00655614	-0.509407	0.610467	0.741922	-0.00450177	0.107743	-0.589002	0.559058	0.750484	-0.00010339	0.108654	-0.00810573	0.993552	0.997061
KLHL17	0.020357	0.00815435	2.49645	0.0125442	0.0514434	0.0185673	0.0893179	2.21376	0.0324069	0.147381	0.0512472	0.0384713	1.47069	0.145773	0.346939
KLHL18	-0.0274976	0.0206605	-1.33093	0.183214	0.33495	-0.0394667	0.522711	-1.64466	0.107607	0.293948	0.00679372	0.496505	0.167261	0.867561	0.934791
KLHL2	-0.0543912	0.0314692	-1.72839	0.0839177	0.195004	-0.0579886	1.06483	-1.53102	0.133367	0.333544	-0.0463725	0.981687	-0.820038	0.414482	0.624478
KLHL20	-0.0378578	0.0142112	-2.66394	0.00772311	0.0369558	-0.026281	0.405061	-1.55912	0.126575	0.32414	-0.0663091	0.345817	-2.50931	0.0139885	0.0993835
KLHL21	0.013588	0.0135267	1.00453	0.315124	0.484767	0.028539	0.218365	1.41182	0.165543	0.377841	0.00146437	0.201558	0.0804475	0.93607	0.970068
KLHL22	-0.0828229	0.0236156	-3.50712	0.000452982	0.00515223	-0.0679125	0.644019	-2.12837	0.0392995	0.165445	-0.100883	0.628967	-2.87276	0.0051341	0.0602331
KLHL23	-0.0183007	0.0259606	-0.704943	0.480846	0.637177	-0.0335674	0.728112	-1.07801	0.287266	0.517321	0.0165017	0.666453	0.350996	0.726458	0.850724
KLHL24	-0.0086341	0.0289706	-0.298029	0.765681	0.856107	-0.00226601	1.19303	-0.0633016	0.949831	0.980429	-0.0207226	1.08463	-0.42016	0.675426	0.816958
KLHL25	-0.00634234	0.0100488	-0.631155	0.527939	0.676596	0.00877246	0.139005	0.723317	0.47355	0.689441	-0.0394409	0.123929	-2.19761	0.030689	0.14722
KLHL26	-0.00318796	0.00633526	-0.503209	0.614817	0.745444	-0.00477102	0.108203	-0.685297	0.496973	0.708054	0.00443617	0.0827642	0.290355	0.772262	0.879515
KLHL28	-0.0589255	0.0234517	-2.51263	0.0119834	0.0499026	-0.0527294	0.464705	-1.9693	0.0556307	0.202033	-0.0793372	0.568914	-1.63252	0.106258	0.292153
KLHL29	-0.0663809	0.0418032	-1.58794	0.1123	0.239752	-0.0302579	1.32701	-0.51318	0.610585	0.784688	-0.102891	1.30948	-1.73577	0.0862175	0.261889
KLHL3	-0.00702679	0.0331096	-0.212228	0.831929	0.898819	-0.0141205	1.01489	-0.334912	0.739382	0.864544	0.00438613	0.981384	0.0820163	0.934826	0.969822
KLHL32	-0.140245	0.0440435	-3.18425	0.0014513	0.0114323	-0.136687	2.22864	-2.40709	0.0206183	0.113029	-0.145619	2.09611	-2.08692	0.0398826	0.170698
KLHL35	-0.0173949	0.00842628	-2.06436	0.0389831	0.114687	-0.0250532	0.0987918	-2.79056	0.00792006	0.0648081	0.0392516	0.0999559	1.60755	0.112127	0.299939
KLHL36	0.00816579	0.0125539	0.650457	0.515397	0.665839	-0.00503427	0.262437	-0.351043	0.727335	0.858713	0.051452	0.211521	1.98125	0.050787	0.195293
KLHL4	-0.0421784	0.0173866	-2.42592	0.0152696	0.0592132	-0.0394655	0.341701	-1.95733	0.0570688	0.203749	-0.050045	0.325865	-1.45758	0.14863	0.349882
KLHL42	-0.0794645	0.0221345	-3.59008	0.000330581	0.00411216	-0.143253	0.669058	-5.16351	6.45705e-06	0.00138181	0.0322472	0.492371	0.878326	0.382236	0.595119
KLHL5	0.0163837	0.016441	0.996515	0.319	0.488918	0.0233814	0.244355	1.11182	0.272652	0.50297	0.00538292	0.207067	0.20415	0.838723	0.917222
KLHL7	0.0161665	0.0236318	0.684101	0.493911	0.648192	0.0381556	0.981694	1.40974	0.166081	0.378249	-0.0543701	0.811241	-1.12159	0.265185	0.484273
KLHL8	-0.0961316	0.0222436	-4.32177	1.54783e-05	0.000508718	-0.10376	0.685003	-3.67526	0.000675961	0.0157603	-0.0836451	0.550457	-2.31574	0.0229744	0.127457
KLHL9	0.018251	0.0134971	1.35221	0.176308	0.326822	0.000606516	0.216529	0.0297776	0.976389	0.991378	0.0320648	0.179354	1.7792	0.0787724	0.24868
KLKB1	0.0068507	0.00898736	0.762259	0.445906	0.606507	0.0189616	0.101112	1.57054	0.124068	0.320443	-0.00820098	0.0928931	-0.609308	0.543941	0.727852
KLRD1	0.057695	0.0228527	2.52465	0.0115814	0.0488269	0.0964587	0.250097	3.30406	0.0020459	0.0295569	-0.00364261	0.279385	-0.09919	0.921227	0.962761
KLRG1	0.0253368	0.00803802	3.15212	0.00162087	0.012421	0.0234935	0.11615	2.31481	0.0256533	0.12767	0.0284387	0.105381	2.1601	0.0335724	0.155496
KMO	-0.0305089	0.00754631	-4.04289	5.27955e-05	0.00116655	-0.0289838	0.0560934	-3.32355	0.0019036	0.0284883	-0.035055	0.065586	-2.32825	0.0224146	0.125496
KMT2A	-0.0635158	0.0362533	-1.752	0.0797733	0.188096	-0.0302717	1.77996	-0.657917	0.514231	0.719512	-0.117944	1.69593	-2.00334	0.0483174	0.19063
KMT2B	-0.0202993	0.0143293	-1.41662	0.156593	0.301419	-0.0100886	0.306645	-0.535201	0.595372	0.7754	-0.0342767	0.248192	-1.55417	0.123849	0.317408
KMT2C	-0.0132616	0.0324432	-0.408764	0.682713	0.795909	0.0342078	1.65338	0.90447	0.370976	0.6	-0.145494	1.6444	-2.3049	0.0236026	0.129327
KMT2D	-0.043935	0.011235	-3.91056	9.20831e-05	0.00165235	-0.0382371	0.253923	-3.04895	0.00399091	0.0438163	-0.0670954	0.278598	-2.65365	0.00949771	0.0803853
KMT2E	0.017794	0.0328508	0.541662	0.588052	0.724547	0.032642	1.71619	0.844771	0.403091	0.628626	-0.0209217	1.73846	-0.335312	0.738214	0.857712
KMT5A	-0.0265611	0.0170148	-1.56106	0.118509	0.248953	-0.00844344	0.288914	-0.409382	0.684368	0.830986	-0.0651614	0.327791	-2.16449	0.0332233	0.154695
KMT5B	-0.0870206	0.0200575	-4.33855	1.43428e-05	0.000486055	-0.115788	0.810571	-4.85621	1.74256e-05	0.00226259	-0.0173853	0.700934	-0.468656	0.640512	0.792847
KMT5C	-0.0138216	0.00539969	-2.5597	0.0104763	0.0453935	-0.00703193	0.0820085	-0.939012	0.353167	0.582197	-0.0211745	0.0474674	-2.71709	0.00797505	0.0745628
KNDC1	0.0244344	0.0276961	0.882231	0.377652	0.544973	0.0650134	0.987533	1.9615	0.0565648	0.203217	-0.0694621	0.912215	-1.37771	0.171898	0.380981
KNOP1	-0.0164515	0.0143667	-1.14511	0.252164	0.415396	-0.00624644	0.249295	-0.344656	0.732097	0.861336	-0.0337074	0.213717	-1.43027	0.156296	0.359578
KNSTRN	-0.00949378	0.00582401	-1.63011	0.103078	0.226158	-0.0072021	0.0817189	-1.02538	0.311136	0.542225	-0.0145362	0.0692575	-1.39519	0.166585	0.373434
KNTC1	-0.000630049	0.00850579	-0.074073	0.940952	0.96646	0.00509207	0.112792	0.502078	0.618271	0.790085	-0.0141983	0.122768	-0.909139	0.36584	0.581478
KPNA1	-0.124353	0.0249409	-4.98591	6.16703e-07	4.75108e-05	-0.0712128	0.904331	-2.43992	0.0190543	0.10799	-0.268197	0.915533	-5.58519	2.731e-07	0.00105198
KPNA2	0.00043012	0.007818	0.0550166	0.956125	0.975972	0.00701339	0.133571	0.716032	0.477989	0.692842	-0.0111267	0.096529	-0.857379	0.39364	0.605552
KPNA3	-0.0614301	0.0262476	-2.34041	0.0192624	0.0692154	-0.0832849	0.890604	-2.72392	0.0094033	0.0716918	-0.000204252	0.794392	-0.00399118	0.996825	0.998553
KPNA4	-0.0519413	0.0208298	-2.49361	0.0126451	0.0516909	-0.0700591	0.56354	-2.72271	0.00943266	0.0718075	-0.0174979	0.536004	-0.493199	0.62314	0.78134
KPNA5	0.00601752	0.0305667	0.196865	0.843933	0.906505	0.0264717	0.852204	0.681991	0.49904	0.709	-0.0273752	0.862139	-0.551975	0.58241	0.7554
KPNA6	-0.0414087	0.024927	-1.6612	0.0966728	0.216	-0.0187184	0.785814	-0.611383	0.544287	0.741544	-0.0860228	0.762526	-2.00375	0.0482731	0.19063
KPNB1	-0.0260117	0.0233882	-1.11217	0.266063	0.430801	-0.0305578	0.795745	-1.19111	0.240392	0.46838	-0.00364333	0.659152	-0.0640218	0.949106	0.977092
KPTN	-0.00241612	0.00333834	-0.723748	0.469221	0.62664	4.29603e-05	0.0482128	0.0111218	0.99118	0.996932	-0.00967382	0.0336726	-1.45778	0.148576	0.349882
KRAS	-0.0706443	0.0257188	-2.7468	0.00601799	0.0307852	-0.0858121	0.517648	-2.85407	0.00671143	0.0587276	-0.0292793	0.564079	-0.589689	0.556959	0.738559
KRBA1	-0.00731741	0.00902543	-0.810755	0.417506	0.5818	-0.0132866	0.125139	-1.37744	0.175772	0.390393	0.0346573	0.12644	1.35494	0.179394	0.389825
KRBOX4	-0.0139245	0.014071	-0.989588	0.322376	0.492413	-0.00522961	0.332619	-0.307584	0.75994	0.876696	-0.0328258	0.346595	-1.30947	0.193892	0.407534
KRCC1	-0.00283149	0.0111197	-0.254638	0.799002	0.876883	-0.021681	0.199709	-1.59699	0.117869	0.310203	0.0355873	0.169412	1.8361	0.0698299	0.23306
KREMEN1	-0.0141352	0.00932392	-1.51601	0.129517	0.264026	0.0032359	0.16538	0.277761	0.782577	0.88986	-0.0450906	0.143608	-2.8994	0.00475369	0.0582541
KRI1	-0.00201836	0.00742248	-0.271926	0.785679	0.868252	-0.00208908	0.0992629	-0.243347	0.808938	0.903983	-0.00180897	0.0814958	-0.122453	0.902831	0.953881
KRIT1	-0.000376596	0.024199	-0.0155624	0.987583	0.993429	0.0253761	1.00894	0.856265	0.396777	0.622561	-0.0519005	0.88881	-1.23812	0.219072	0.436407
KRR1	-0.000259748	0.0197277	-0.0131667	0.989495	0.994486	-0.0140146	0.446954	-0.659137	0.513455	0.718782	0.0848576	0.446972	1.60437	0.112554	0.300177
KRT10	-0.0114497	0.0160751	-0.712267	0.4763	0.633278	-0.00893617	0.18346	-0.447541	0.656881	0.815702	-0.0160798	0.192008	-0.593353	0.554531	0.736541
KRTAP5-AS1	0.00320177	0.0252621	0.126742	0.899145	0.94036	-0.0202568	0.358687	-0.642462	0.524218	0.727672	0.0452579	0.369016	1.07203	0.286791	0.505863
KSR1	0.00134131	0.0196792	0.0681587	0.945659	0.968626	0.000544381	0.338029	0.0214751	0.98297	0.993542	0.00255012	0.375771	0.0816818	0.935091	0.969923
KSR2	0.038939	0.0457282	0.851532	0.394474	0.560637	0.0427153	2.29607	0.711174	0.480961	0.6945	0.033732	2.26572	0.478268	0.633684	0.78893
KTN1	0.0552137	0.0362774	1.52199	0.128013	0.262197	0.0667711	1.12118	1.38597	0.17317	0.386846	0.0400778	1.13009	0.726937	0.469256	0.670466
KTN1-AS1	0.0112853	0.0152847	0.738339	0.460309	0.619679	-0.00600463	0.315476	-0.361055	0.719893	0.852802	0.105308	0.31783	2.71536	0.00804478	0.0748941
KXD1	-0.0272981	0.00871125	-3.13366	0.00172641	0.0128962	-0.0273782	0.159762	-2.53949	0.0149469	0.0944377	-0.0271474	0.12758	-1.83602	0.0698414	0.23306
KY	-0.00128012	0.00833238	-0.153632	0.8779	0.927417	0.000569007	0.147427	0.0607962	0.951814	0.981279	-0.00834689	0.177122	-0.456201	0.649405	0.798453
KYAT1	0.0200401	0.0255008	0.78586	0.431949	0.594098	-0.00514099	0.568657	-0.161728	0.872306	0.939107	0.0655035	0.560471	1.53359	0.128835	0.325144
KYAT3	-0.0433689	0.0151022	-2.87169	0.0040828	0.0234502	-0.0318001	0.309868	-1.37367	0.176934	0.39207	-0.0519402	0.238635	-2.60661	0.0107922	0.0855378
L1CAM	-0.00343915	0.0178521	-0.192647	0.847235	0.908561	0.0217683	0.344745	1.04815	0.300645	0.532209	-0.074769	0.268982	-2.14018	0.0352549	0.159392
L2HGDH	-0.0197142	0.0239366	-0.823602	0.410165	0.575018	-0.0264701	0.712748	-0.977566	0.333963	0.564913	0.00444315	0.687643	0.0867755	0.931053	0.967848
L3HYPDH	-0.00800172	0.0140717	-0.56864	0.5696	0.711216	0.000419576	0.235871	0.0218756	0.982652	0.993542	-0.0178186	0.229749	-0.860451	0.391954	0.604084
L3MBTL1	-0.00974659	0.0138299	-0.70475	0.480966	0.637177	-0.0180457	0.193405	-1.22654	0.226922	0.453922	0.0532441	0.225912	1.31358	0.192918	0.406521
L3MBTL2	-0.0224924	0.0118839	-1.89268	0.0584007	0.152068	-0.0200625	0.228208	-1.51007	0.138616	0.340566	-0.0322172	0.215842	-1.21212	0.228816	0.447183
L3MBTL3	0.0124531	0.0187857	0.662906	0.507391	0.65844	0.0306824	0.39293	1.36884	0.178426	0.394026	-0.0305699	0.392106	-0.887751	0.377173	0.590998
L3MBTL4	-0.0571381	0.0361066	-1.58248	0.11354	0.2415	-0.0171877	0.539593	-0.321911	0.749261	0.871248	-0.0908028	0.444371	-1.85263	0.0675203	0.227751
LACTB	-0.0195655	0.00696534	-2.80898	0.00496984	0.0268246	-0.0284467	0.12192	-3.59479	0.000855983	0.0178874	0.0109836	0.12164	0.74838	0.456291	0.659772
LACTB2	-0.00125559	0.00556605	-0.22558	0.821528	0.892086	-0.00242684	0.0662458	-0.429627	0.669693	0.822857	0.037881	0.0816549	1.16013	0.24985	0.468548
LAGE3	-0.00262789	0.0127174	-0.206637	0.836293	0.90168	-0.0183354	0.135367	-1.25275	0.217456	0.443431	0.0457766	0.129394	1.78167	0.0787268	0.24868
LAMA1	-0.00136275	0.00280638	-0.48559	0.627258	0.754569	-0.00133383	0.0265547	-0.421811	0.675344	0.825334	-0.00147001	0.0259078	-0.241386	0.809836	0.902108
LAMA2	0.0148758	0.0231938	0.641367	0.521284	0.671044	0.0764803	0.391855	1.99052	0.053543	0.197555	-0.0204431	0.344231	-0.702693	0.484162	0.68284
LAMA3	-0.0154613	0.0128094	-1.20702	0.227424	0.38757	-0.00675234	0.127404	-0.437997	0.663754	0.819849	-0.0348811	0.147106	-1.51519	0.133524	0.331473
LAMA4	-0.0212615	0.0301758	-0.704587	0.481067	0.637232	-0.0426153	0.558076	-1.18741	0.241864	0.470298	0.030253	0.598408	0.542723	0.588775	0.759822
LAMA5	-0.000383357	0.00939632	-0.0407986	0.967456	0.982491	0.0232482	0.18054	1.88879	0.0659342	0.220723	-0.0333921	0.122632	-2.29546	0.0241623	0.130517
LAMB1	-0.0458421	0.0179612	-2.55228	0.0107019	0.0461117	-0.0556249	0.339798	-2.4996	0.0164846	0.0994078	-0.0275588	0.347652	-0.905869	0.367559	0.582675
LAMC1	-0.00834902	0.0204347	-0.408571	0.682855	0.795952	-0.0135567	0.538435	-0.602653	0.550025	0.744883	0.0162369	0.477515	0.332197	0.740574	0.859158
LAMP1	-0.0256637	0.0159803	-1.60596	0.108283	0.234065	-0.0127434	0.379876	-0.640991	0.525059	0.728097	-0.0492517	0.339268	-1.83348	0.0702211	0.233773
LAMP2	0.00621389	0.0171347	0.36265	0.716866	0.822094	0.00423876	0.355169	0.216663	0.829535	0.915189	0.0127187	0.337126	0.358235	0.721053	0.847314
LAMP5	-0.00528418	0.00376977	-1.40173	0.160997	0.307353	0.000545531	0.0333892	0.0411838	0.967374	0.986931	-0.00579796	0.00794819	-1.47442	0.144054	0.344726
LAMTOR1	-0.0143259	0.0137429	-1.04242	0.297217	0.465651	-0.0265069	0.163364	-1.51226	0.138218	0.340315	0.00511085	0.169681	0.230829	0.818001	0.905529
LAMTOR2	-0.00791983	0.00533537	-1.4844	0.137703	0.275215	-0.00251992	0.0685651	-0.377558	0.707686	0.845536	-0.0174795	0.0523585	-1.96833	0.0522802	0.19727
LAMTOR3	0.00934569	0.0117659	0.794302	0.42702	0.589845	-0.00446312	0.200413	-0.302383	0.763873	0.879127	0.0334174	0.183224	1.71481	0.0900131	0.267127
LAMTOR4	-0.0286715	0.0150466	-1.90551	0.0567142	0.148816	-0.0185424	0.248543	-0.926052	0.359782	0.589235	-0.0418118	0.197453	-1.83338	0.070237	0.233773
LAMTOR5	-0.0126487	0.0154798	-0.81711	0.413866	0.578241	-0.0169793	0.190857	-0.815288	0.419717	0.642866	-0.00730251	0.16997	-0.315585	0.753089	0.867061
LANCL1	-0.0463386	0.024082	-1.9242	0.0543296	0.144562	-0.0763028	0.743814	-2.4919	0.0167974	0.100264	0.00224754	0.615214	0.0576424	0.954168	0.979096
LANCL1-AS1	-0.0126013	0.0068555	-1.83813	0.066044	0.166156	-0.0083027	0.060724	-1.16187	0.25194	0.480908	-0.0622708	0.161046	-2.56353	0.0121528	0.0913711
LANCL2	-0.0557093	0.0190057	-2.93118	0.00337672	0.020712	-0.0525031	0.544996	-2.19216	0.0340407	0.151434	-0.0611618	0.49459	-1.95823	0.0534738	0.200353
LAP3	-0.0192334	0.00536173	-3.58716	0.000334302	0.00415397	-0.023325	0.0673596	-4.02833	0.000234356	0.00924093	0.00538127	0.108711	0.378914	0.705694	0.837029
LAPTM4A	-0.0133077	0.0114857	-1.15863	0.246606	0.408981	-0.0138161	0.160073	-1.07197	0.289938	0.520429	-0.0113461	0.14484	-0.448178	0.655236	0.802619
LAPTM4B	-0.0363202	0.0168135	-2.16018	0.0307586	0.0973559	-0.0426871	0.320443	-2.25786	0.0292857	0.137917	-0.012239	0.315562	-0.332867	0.740058	0.858707
LARGE1	-0.109502	0.0510434	-2.14527	0.0319313	0.0996041	-0.0244567	2.81692	-0.384175	0.702814	0.842821	-0.262611	2.62821	-3.07446	0.00283299	0.0445415
LARP1	-0.0417596	0.0269069	-1.552	0.120661	0.252008	-0.0161071	1.12388	-0.481197	0.632908	0.800031	-0.0886038	1.12725	-1.95882	0.0534034	0.200237
LARP1B	-0.105117	0.0275596	-3.81417	0.000136641	0.00215419	-0.106404	1.41837	-3.33311	0.00181635	0.027801	-0.10135	1.40772	-1.85598	0.0669126	0.227172
LARP4	-0.0230108	0.0172766	-1.33191	0.182891	0.334625	-0.0252441	0.556585	-1.33102	0.190463	0.410065	-0.012124	0.574016	-0.289531	0.772878	0.879852
LARP4B	-0.0725239	0.0291428	-2.48857	0.0128257	0.0522063	-0.0582352	0.952621	-1.66699	0.103061	0.285766	-0.105224	0.992844	-1.99106	0.0496778	0.193517
LARP6	-0.0478075	0.0149428	-3.19936	0.00137734	0.0110073	-0.0360278	0.261362	-1.95109	0.0578312	0.20544	-0.0701576	0.238732	-2.7583	0.00710868	0.0702579
LARP7	-0.0312685	0.0129055	-2.42287	0.0153982	0.0595323	-0.0440739	0.274249	-2.91122	0.00577283	0.0542526	0.00277656	0.273425	0.112479	0.910708	0.957843
LARS	-0.0152603	0.0221355	-0.689406	0.490568	0.645966	-0.0292069	0.740866	-1.20923	0.233431	0.461367	0.0579014	0.774334	1.04666	0.298218	0.517468
LARS2	0.0266889	0.0203156	1.31371	0.188942	0.342157	0.00475074	0.497031	0.204624	0.838868	0.920711	0.0983762	0.453144	2.34403	0.0214029	0.123276
LAS1L	-0.0381448	0.0159059	-2.39815	0.0164779	0.0621067	-0.0290667	0.330299	-1.42972	0.160297	0.371431	-0.0524702	0.316855	-2.05453	0.0429875	0.178499
LASP1	0.0135893	0.0130769	1.03918	0.298719	0.467307	0.0303314	0.322995	1.87302	0.0681336	0.224374	-0.0177913	0.267389	-0.802474	0.424511	0.63315
LAT	-0.00376559	0.00593314	-0.634671	0.525643	0.674776	-0.0061145	0.0783361	-0.799895	0.428334	0.65078	-0.000206196	0.0613488	-0.0219127	0.982569	0.992445
LAT2	-0.00753751	0.00527968	-1.42764	0.153394	0.29767	-0.000911142	0.05918	-0.149385	0.881975	0.944325	-0.0273423	0.0694366	-2.59302	0.0111947	0.0870911
LATS1	-0.0997527	0.0179144	-5.5683	2.57243e-08	5.71673e-06	-0.101454	0.668442	-4.80458	2.05653e-05	0.0025016	-0.0953844	0.626472	-2.81871	0.00599351	0.0649728
LBH	0.000770513	0.0021784	0.353705	0.72356	0.826639	0.00190835	0.0155403	0.721097	0.4749	0.690394	-0.00162047	0.0100278	-0.422404	0.673794	0.815614
LBR	-0.00420467	0.0069484	-0.605127	0.545095	0.690844	-0.00340196	0.12558	-0.439777	0.662385	0.81884	-0.00755714	0.117499	-0.478031	0.633852	0.789042
LCA5	-0.0593513	0.0206993	-2.86732	0.00413969	0.0235741	-0.0350418	0.375039	-1.35799	0.181817	0.398913	-0.103227	0.453426	-2.9777	0.00378061	0.0516714
LCLAT1	-0.0113553	0.0237003	-0.479122	0.631852	0.75808	-0.055002	0.708863	-1.89266	0.0654043	0.219458	0.0753301	0.618926	1.83935	0.0693448	0.232006
LCMT1	-0.0507019	0.0239138	-2.1202	0.0339896	0.104242	0.00904778	0.626624	0.294287	0.770008	0.882585	-0.142216	0.637602	-3.73766	0.000335306	0.0188097
LCNL1	-0.0132804	0.00791455	-1.67797	0.0933534	0.210582	-0.00656017	0.130308	-0.700693	0.487412	0.699867	-0.0301088	0.0880296	-2.03224	0.0452429	0.184072
LCOR	-0.0350998	0.0295956	-1.18598	0.23563	0.396409	-0.0214963	1.34093	-0.600176	0.551658	0.746212	-0.0643802	1.3052	-1.22519	0.223878	0.442088
LCORL	0.0216629	0.022416	0.966405	0.333841	0.503135	0.008813	0.56694	0.322766	0.748496	0.870718	0.0482271	0.471532	1.22845	0.222659	0.441094
LDAH	-0.0189621	0.0211524	-0.896449	0.370013	0.53744	-0.0399758	0.590386	-1.5497	0.128819	0.327122	0.0241669	0.504768	0.653943	0.514909	0.706791
LDB1	-0.0518693	0.0130388	-3.97809	6.94722e-05	0.00139379	-0.0383976	0.207118	-2.32961	0.0247781	0.125154	-0.0743979	0.234459	-3.49046	0.000766062	0.0269076
LDB2	-0.0999026	0.0491611	-2.03215	0.0421385	0.120922	-0.0336069	4.03588	-0.55574	0.581378	0.766074	-0.229106	3.85733	-2.71385	0.00804706	0.0748941
LDB3	-0.00332362	0.00699342	-0.475249	0.634609	0.759877	-0.00453369	0.0675349	-0.562737	0.576647	0.7631	0.000375478	0.0801941	0.0266561	0.978796	0.991234
LDHA	-0.0423289	0.0283262	-1.49434	0.135087	0.271489	-0.0793244	0.364359	-1.9253	0.0615793	0.212044	-0.00916816	0.298955	-0.235036	0.814764	0.904633
LDHB	-0.0562133	0.029179	-1.9265	0.0540421	0.144062	-0.0476141	0.484705	-1.41215	0.165444	0.37769	-0.081862	0.495674	-1.4058	0.163703	0.369772
LDLR	-0.00396085	0.0122611	-0.323042	0.746664	0.842869	0.000779871	0.115284	0.0462995	0.963308	0.986005	-0.00930392	0.138045	-0.520291	0.60421	0.769988
LDLRAD3	-0.0322567	0.0171212	-1.88401	0.059563	0.154292	-0.0634074	0.237831	-2.25994	0.0294703	0.138214	-0.0137744	0.185012	-0.637362	0.525597	0.714481
LDLRAD4	-0.0268167	0.0484308	-0.553711	0.579777	0.719028	-0.0615875	1.81563	-0.929117	0.358259	0.587417	0.0130001	1.69913	0.183273	0.855019	0.927756
LDOC1	0.000498646	0.0102136	0.0488216	0.961061	0.978505	-0.00216012	0.119271	-0.175828	0.86129	0.932809	0.00644892	0.135758	0.350889	0.726538	0.850732
LEKR1	-0.010234	0.00640655	-1.59743	0.110171	0.236994	-0.0183523	0.0882304	-2.31377	0.0257161	0.127882	0.00500217	0.0854207	0.460343	0.646442	0.796819
LEMD2	-0.0159812	0.0143635	-1.11263	0.265869	0.430668	-0.0205734	0.288541	-1.23928	0.222217	0.449019	-0.00230704	0.258735	-0.0805333	0.936002	0.970068
LEMD3	-0.0491531	0.0192638	-2.55158	0.0107236	0.046188	-0.0405976	0.635137	-1.73721	0.0897815	0.264066	-0.0672915	0.582837	-1.97759	0.0512067	0.195766
LENG8	-0.0619605	0.0231682	-2.67437	0.00748688	0.0360794	-0.02875	0.798505	-1.05141	0.299165	0.530808	-0.146469	0.634865	-3.3579	0.00117563	0.0313146
LENG8-AS1	-0.0200568	0.00746113	-2.68817	0.00718451	0.0350757	-0.0107463	0.123266	-1.23238	0.224754	0.45154	-0.0455036	0.107148	-3.15649	0.00220774	0.0399885
LEO1	-0.0367561	0.0116428	-3.15699	0.00159405	0.0122479	-0.0379602	0.254666	-2.75927	0.00858731	0.0680159	-0.0337172	0.25111	-1.54274	0.126599	0.320867
LEPR	0.0407028	0.0178202	2.28408	0.0223669	0.0771788	0.0715354	0.259975	2.99261	0.00467684	0.0482549	0.00213064	0.243057	0.0796909	0.93667	0.970515
LEPROTL1	-0.0419914	0.0135023	-3.10993	0.00187129	0.013548	-0.0341065	0.294413	-2.18306	0.0347508	0.153568	-0.0652625	0.261148	-2.43154	0.017129	0.11079
LETM1	-0.0197881	0.00910549	-2.17321	0.0297647	0.0951218	-0.0196926	0.23163	-2.02532	0.0493092	0.188772	-0.0204688	0.261684	-0.788467	0.432611	0.6397
LETM2	-0.00606076	0.00520453	-1.16452	0.244215	0.406157	-0.0102931	0.0776926	-1.78624	0.08138	0.24965	0.0126763	0.083385	1.0455	0.298746	0.517821
LETMD1	-0.0524318	0.0145565	-3.60194	0.000315848	0.00400302	-0.0498347	0.340475	-2.85741	0.00665296	0.0585687	-0.0583953	0.300403	-2.2096	0.0298143	0.145659
LGALS1	0.00587814	0.0043161	1.36191	0.173226	0.323026	0.00299738	0.062777	0.603721	0.549321	0.74422	0.0147911	0.0422211	1.6937	0.0939733	0.273472
LGALS8	-0.0305464	0.0211175	-1.4465	0.148038	0.290052	-0.0213111	0.513431	-0.757983	0.452752	0.67163	-0.0425002	0.447819	-1.32867	0.187502	0.400439
LGALSL	-0.0212253	0.00840993	-2.52383	0.0116083	0.0489046	-0.0189952	0.105343	-1.94183	0.058978	0.208107	-0.0275438	0.115657	-1.6728	0.0980343	0.280092
LGI1	0.0422368	0.031778	1.32912	0.183808	0.335662	0.0944577	1.19205	2.07001	0.0447237	0.17861	-0.00693835	1.02473	-0.15669	0.87586	0.940042
LGI2	-0.00338459	0.00200045	-1.69192	0.0906618	0.206233	-0.00415009	0.0125744	-1.89527	0.0650492	0.21852	0.000478197	0.0128517	0.0972166	0.922783	0.963175
LGI3	0.0336132	0.0167072	2.0119	0.044231	0.125124	0.0301002	0.253278	1.50473	0.13998	0.34228	0.0417159	0.201307	1.37313	0.173446	0.38279
LGI4	-0.0367621	0.0268101	-1.3712	0.170312	0.319007	-0.00958813	0.516797	-0.247317	0.805919	0.902494	-0.0616685	0.459458	-1.66151	0.100284	0.283553
LGMN	0.0110613	0.0115348	0.958957	0.337581	0.507119	0.0101	0.255767	0.787879	0.435253	0.656215	0.0151506	0.232685	0.573055	0.568116	0.74604
LGR4	-0.00407629	0.0175197	-0.23267	0.816018	0.888524	0.0432422	0.400016	1.77053	0.0839969	0.254064	-0.0542348	0.323959	-2.15683	0.0338344	0.156208
LGR5	0.00225293	0.0027076	0.832079	0.405364	0.57078	0.00804045	0.0231593	2.50493	0.0162709	0.0987018	-0.0120229	0.0168618	-2.3849	0.0193013	0.1169
LHFPL2	-0.01774	0.0267201	-0.663921	0.506741	0.657842	-0.0307444	0.408596	-0.911913	0.367238	0.595955	0.00422608	0.391773	0.096448	0.923396	0.963413
LHFPL3	0.00139277	0.00905477	0.153816	0.877755	0.927348	0.00953375	0.146193	0.973093	0.336155	0.566765	-0.0462848	0.189058	-1.95214	0.0542046	0.201996
LHFPL4	-0.0284939	0.023827	-1.19587	0.231748	0.392389	-0.0463261	1.04892	-1.66791	0.102877	0.285766	0.0211992	0.971733	0.457214	0.64868	0.798111
LHFPL5	-0.00110813	0.0131439	-0.0843076	0.932812	0.961346	-0.0101391	0.268608	-0.685932	0.496577	0.707838	0.0330108	0.32607	1.14897	0.253783	0.473019
LHPP	-0.0540335	0.0276397	-1.95492	0.0505925	0.137482	-0.0253428	0.611229	-0.710525	0.48136	0.694803	-0.0971605	0.639501	-2.22183	0.0289442	0.143154
LHX2	-0.00418171	0.0114271	-0.365946	0.714405	0.821443	0.0216214	0.14459	1.3883	0.172614	0.386221	-0.0342734	0.142988	-2.03784	0.0446665	0.18252
LHX6	0.0044546	0.00389527	1.14359	0.252792	0.416194	0.00286348	0.00893408	0.225125	0.823156	0.912285	0.00461927	0.00868913	1.12889	0.262111	0.481166
LIAS	-0.00889846	0.0165592	-0.537373	0.59101	0.726725	0.004886	0.220466	0.148201	0.882968	0.945038	-0.0135492	0.187198	-0.70753	0.481168	0.679835
LIFR	0.0400619	0.0181046	2.2128	0.0269113	0.0885497	0.0512629	0.320304	1.82101	0.0760017	0.239267	0.0321611	0.289637	1.3603	0.177322	0.387233
LIFR-AS1	-0.00106986	0.0127862	-0.0836733	0.933316	0.961537	-0.00046464	0.159315	-0.0307981	0.975578	0.991015	-0.00261297	0.196749	-0.108468	0.91388	0.959474
LIG1	-0.00408222	0.00759115	-0.53776	0.590743	0.7267	0.00689254	0.12871	0.779722	0.439986	0.660152	-0.0349093	0.136523	-2.35632	0.020751	0.121478
LIG3	-0.0175243	0.00774551	-2.26251	0.0236659	0.0805786	-0.0148503	0.151337	-1.7737	0.0834642	0.253225	-0.033397	0.158871	-1.6372	0.105276	0.290977
LIG4	-0.00882133	0.010353	-0.852058	0.394182	0.560429	-0.0129818	0.1563	-1.14261	0.25976	0.489049	0.0115417	0.16753	0.459181	0.647297	0.797374
LIMA1	-0.0224971	0.011656	-1.9301	0.053595	0.143234	-0.0234772	0.204873	-1.77291	0.0835963	0.253487	-0.0191255	0.208536	-0.778703	0.438311	0.643844
LIMCH1	0.0331219	0.0334717	0.989548	0.322395	0.492413	0.0512286	2.90068	1.37939	0.175175	0.38966	-0.0452277	2.70776	-0.585438	0.5598	0.740442
LIMD1	-0.00177347	0.00355226	-0.499251	0.617603	0.747673	-0.00129312	0.0360189	-0.309113	0.758785	0.876238	-0.00301513	0.0332994	-0.448293	0.655079	0.802512
LIMK1	-0.0320043	0.0121778	-2.62808	0.00858689	0.0396301	-0.0202472	0.271562	-1.3862	0.173103	0.386771	-0.0588103	0.226345	-2.66654	0.00916853	0.0793051
LIMK2	-0.00393208	0.00662315	-0.593687	0.552721	0.69631	-0.00350255	0.125366	-0.453739	0.652384	0.812593	-0.00513057	0.121798	-0.397895	0.691703	0.827551
LIMS1	-0.0185667	0.0181271	-1.02425	0.305715	0.47459	-0.0371791	0.519789	-1.81335	0.0770275	0.241228	0.0480661	0.509192	1.23902	0.21874	0.436268
LIN28B	-0.0247496	0.0174215	-1.42064	0.155423	0.300033	-0.00962376	0.229752	-0.38172	0.704709	0.843561	-0.0385725	0.215125	-1.60043	0.113203	0.301384
LIN28B-AS1	-0.0171843	0.00902511	-1.90406	0.0569026	0.149176	-0.0122485	0.0832303	-1.1934	0.239597	0.467621	-0.0340152	0.0842635	-1.79475	0.0765583	0.244846
LIN52	-0.092917	0.0195933	-4.74229	2.11315e-06	0.000120666	-0.0970974	0.631098	-4.31936	9.54857e-05	0.0062695	-0.0797015	0.587528	-1.99408	0.0493396	0.19295
LIN54	-0.0150154	0.0160238	-0.937069	0.348723	0.517177	0.00029175	0.422569	0.0157881	0.987479	0.99523	-0.0614092	0.415949	-1.90884	0.0596482	0.212548
LIN7A	0.0397289	0.0423714	0.937634	0.348432	0.516945	0.0492348	1.60932	0.943915	0.350686	0.579926	0.0212858	1.45355	0.292975	0.770253	0.878248
LIN7B	-0.0246436	0.00973259	-2.53207	0.0113392	0.0480336	-0.0168917	0.144519	-1.46591	0.150222	0.357248	-0.0439381	0.123542	-2.41692	0.0177855	0.112467
LIN7C	0.0381979	0.0214493	1.78084	0.0749381	0.180226	0.0560316	0.33021	2.18058	0.0349715	0.153956	-0.00278615	0.351448	-0.071525	0.943148	0.9735
LIN9	0.0107677	0.00876779	1.2281	0.21941	0.378376	0.0241069	0.179539	2.38272	0.0218529	0.116805	-0.0294661	0.172174	-1.67696	0.0972137	0.27937
LINC00106	-0.0061967	0.0102366	-0.605347	0.544948	0.690819	0.0130098	0.149696	0.929	0.358271	0.587417	-0.0282345	0.120376	-1.8822	0.063221	0.219989
LINC00158	0.011036	0.0086126	1.28137	0.200063	0.355091	0.0132385	0.15613	1.29147	0.203701	0.42776	0.00574876	0.143219	0.361968	0.718271	0.845163
LINC00159	0.0515024	0.0232233	2.2177	0.026575	0.0878901	0.117099	0.349871	3.15964	0.00304953	0.0373901	0.00909261	0.316645	0.305127	0.761013	0.872171
LINC00240	-0.0168532	0.0112055	-1.50401	0.132578	0.268219	-0.0252678	0.176856	-2.17035	0.0357647	0.156125	0.089012	0.216906	2.15551	0.0343061	0.157256
LINC00265	-0.022076	0.00706905	-3.12291	0.0017907	0.0131871	-0.0195147	0.107457	-2.30596	0.0261898	0.129062	-0.0279892	0.113386	-2.17675	0.0322649	0.152309
LINC00266-1	-0.0238059	0.00939657	-2.53347	0.0112941	0.0479412	-0.0212807	0.112669	-2.05208	0.0465174	0.182282	-0.0353897	0.188637	-1.59334	0.114786	0.303957
LINC00271	-0.0335232	0.0101424	-3.30524	0.000948959	0.00858745	-0.0345134	0.132108	-3.00684	0.00447179	0.0469355	-0.0299964	0.128578	-1.38473	0.169895	0.378213
LINC00276	-0.0150298	0.0101743	-1.47723	0.139615	0.277978	-0.0118412	0.160002	-0.978259	0.333625	0.564773	-0.0227063	0.150675	-1.209	0.230008	0.448527
LINC00290	-0.00357558	0.00303333	-1.17876	0.238493	0.399598	-0.00243327	0.0160875	-0.701282	0.487048	0.699588	-0.0072791	0.0234509	-1.16511	0.247226	0.465452
LINC00298	0.0020883	0.00741288	0.281713	0.778164	0.863083	0.0127564	0.0598364	1.09362	0.280896	0.510683	-0.00513945	0.0394578	-0.5353	0.593836	0.763079
LINC00299	-0.0441092	0.0234381	-1.88195	0.0598429	0.154708	-0.0148189	0.298322	-0.413924	0.681219	0.828649	-0.0660797	0.252209	-2.13116	0.0359558	0.160769
LINC00310	-0.00593478	0.00488136	-1.2158	0.22406	0.383875	-0.00480434	0.0741042	-0.860629	0.394396	0.620533	-0.00960699	0.0725956	-0.954837	0.34236	0.559011
LINC00320	-0.0130459	0.00520246	-2.50764	0.012154	0.0504564	-0.0180265	0.0449104	-2.85554	0.00668559	0.0586626	-0.00250295	0.0305421	-0.272515	0.785885	0.887664
LINC00342	-0.0084744	0.00863136	-0.981815	0.326191	0.495771	-0.00937643	0.155531	-0.878395	0.384796	0.611928	-0.00677071	0.143741	-0.461532	0.645593	0.796165
LINC00390	-0.00051546	0.00183741	-0.280536	0.779066	0.863918	-0.000435602	0.0103591	-0.221856	0.825516	0.913673	-0.00107828	0.0135448	-0.206866	0.836608	0.916036
LINC00407	-0.0195631	0.0204635	-0.956002	0.339071	0.508409	-0.048305	0.417755	-1.90486	0.0637564	0.215808	0.0340922	0.329417	0.98396	0.32792	0.547256
LINC00461	-0.130492	0.0395202	-3.3019	0.000960321	0.00865479	-0.225375	1.78409	-4.75254	2.42924e-05	0.00277943	0.0852168	1.51795	1.19181	0.236645	0.454839
LINC00476	0.0108494	0.0237859	0.456129	0.648298	0.770929	7.51917e-05	0.641761	0.00250831	0.998011	0.999124	0.0291631	0.596333	0.746193	0.457604	0.660945
LINC00486	-0.112162	0.0390173	-2.87468	0.00404433	0.0233099	-0.0739654	1.19987	-1.81257	0.0771499	0.241311	-0.519185	4.76651	-3.89755	0.000198005	0.0166778
LINC00499	0.000271086	0.00272686	0.0994131	0.92081	0.954404	-0.000940996	0.0141548	-0.275587	0.784235	0.890763	0.00240523	0.0123503	0.530862	0.596895	0.765089
LINC00504	-0.0457925	0.0156328	-2.92926	0.00339775	0.0207748	-0.0363667	0.204506	-2.13823	0.0384428	0.163502	-0.0971167	0.174676	-2.44705	0.016784	0.110015
LINC00507	0.000982135	0.0038905	0.252444	0.800698	0.877797	0.00854978	0.0418856	1.76	0.0857899	0.257103	-0.0125534	0.0180817	-1.93224	0.0566513	0.207221
LINC00508	1.59002e-05	0.0015657	0.0101553	0.991897	0.995688	0.000374089	0.00398487	0.204385	0.839054	0.92072	-0.000961202	0.00341707	-0.317961	0.751292	0.865941
LINC00511	-0.0131969	0.0207135	-0.637113	0.524051	0.673331	0.0270118	0.280594	1.01659	0.315415	0.546385	-0.0754833	0.274478	-2.28247	0.0249517	0.132601
LINC00534	0.0300749	0.0114492	2.62682	0.00861867	0.0396644	0.0338025	0.131586	2.63668	0.0117338	0.0817334	0.0153888	0.170221	0.604747	0.546986	0.730048
LINC00535	-0.0148527	0.015866	-0.936135	0.349203	0.517823	-0.0190513	0.353104	-1.01022	0.318253	0.549528	-0.00468166	0.35761	-0.1595	0.873652	0.938283
LINC00578	0.00277284	0.00643865	0.430655	0.666719	0.784423	-0.00236523	0.100994	-0.311048	0.757324	0.874988	0.0157883	0.0813766	1.30455	0.195558	0.409234
LINC00598	-0.00357918	0.00366473	-0.976657	0.328739	0.498283	-0.00292454	0.0273612	-0.651515	0.518312	0.722515	-0.00488763	0.0257086	-0.770173	0.443327	0.647426
LINC00599	-0.185784	0.047712	-3.89388	9.86554e-05	0.00173525	-0.152061	1.36333	-1.9276	0.0612164	0.211511	-0.205237	1.19717	-3.42561	0.000945867	0.0288642
LINC00609	0.00592415	0.00913796	0.648301	0.51679	0.666968	0.0161722	0.0786691	1.32078	0.194239	0.4157	-0.00695866	0.0650332	-0.506875	0.613592	0.775954
LINC00621	-0.0254774	0.00735022	-3.4662	0.000527865	0.00576015	-0.0275584	0.11665	-3.31005	0.00193854	0.028757	-0.0181248	0.125743	-1.15817	0.250029	0.468667
LINC00623	-0.0530007	0.0264143	-2.00652	0.0448009	0.126304	-0.107758	0.796512	-3.18247	0.00276837	0.0351167	0.0321301	0.756914	0.761034	0.448737	0.652195
LINC00624	-0.0314974	0.00992371	-3.17395	0.00150377	0.0117495	-0.026096	0.0914352	-2.42997	0.0195719	0.10958	-0.0630629	0.182331	-2.4291	0.0172505	0.110823
LINC00630	-0.0555385	0.0169223	-3.28197	0.00103086	0.00912142	-0.0428323	0.431098	-2.19211	0.034045	0.151434	-0.093671	0.490837	-2.7673	0.00693138	0.06941
LINC00632	-0.0919016	0.0437287	-2.10163	0.0355856	0.10737	-0.137013	2.59009	-2.61851	0.0122813	0.0836341	0.0125714	2.50914	0.157877	0.874927	0.939303
LINC00639	0.000553019	0.00263912	0.209547	0.834021	0.900272	-7.38293e-05	0.0193449	-0.0227402	0.981967	0.993542	0.00177401	0.0096188	0.391513	0.696395	0.830757
LINC00658	-0.0109636	0.0127348	-0.860914	0.389285	0.556101	0.0123847	0.177019	0.807137	0.424198	0.647816	-0.062648	0.204842	-2.74421	0.00739479	0.0716297
LINC00662	0.0121807	0.0236002	0.516127	0.605766	0.738032	0.0239626	0.750512	0.823725	0.414813	0.638803	-0.0105032	0.762168	-0.260207	0.795332	0.894139
LINC00665	-0.0481307	0.0124759	-3.8579	0.000114365	0.00190984	-0.0519459	0.196302	-3.48634	0.00117266	0.0214758	-0.0391819	0.209358	-1.71703	0.0896057	0.266397
LINC00667	0.0127506	0.0164112	0.776944	0.437192	0.598885	0.00499142	0.292174	0.243558	0.808775	0.903976	0.0266206	0.266307	0.971549	0.334024	0.552136
LINC00672	-0.0288757	0.0115372	-2.50284	0.01232	0.0507741	-0.0348542	0.171329	-2.47635	0.0174455	0.102076	-0.0166319	0.195432	-0.82573	0.411263	0.620762
LINC00685	-0.0706857	0.0213208	-3.31534	0.00091533	0.00837494	-0.0319853	0.303629	-0.959845	0.343039	0.572824	-0.0975088	0.264279	-3.51479	0.000707343	0.0260058
LINC00839	0.00453497	0.00617608	0.73428	0.462778	0.621411	0.000947021	0.0689475	0.125888	0.900429	0.955368	0.011954	0.0574212	1.10507	0.27224	0.491717
LINC00843	-0.0159453	0.0191942	-0.830736	0.406123	0.571113	-0.0216209	0.375289	-0.999001	0.323594	0.555392	0.00496863	0.362455	0.119596	0.90509	0.955267
LINC00844	0.00176763	0.00291027	0.607375	0.543602	0.689709	0.00111471	0.0199441	0.350651	0.727627	0.858759	0.00514748	0.0268139	0.711687	0.478602	0.677413
LINC00854	0.000577746	0.00494243	0.116895	0.906943	0.944882	-0.0184134	0.0316019	-2.07469	0.044724	0.17861	0.00911451	0.0197277	1.53173	0.129293	0.325513
LINC00862	-0.000261902	0.0164093	-0.0159606	0.987266	0.993369	0.0603877	0.19355	2.30986	0.0263073	0.129365	-0.0396876	0.186648	-1.88285	0.063132	0.219905
LINC00871	-0.00971779	0.0121775	-0.798013	0.424863	0.588131	0.0019508	0.127525	0.129958	0.89725	0.95417	-0.0321788	0.132191	-1.5451	0.126105	0.32035
LINC00877	0.000151792	0.00278832	0.0544385	0.956586	0.976085	0.000253978	0.0167581	0.0719273	0.943006	0.977048	-1.74777e-05	0.0119294	-0.00384582	0.99694	0.998582
LINC00882	0.107367	0.0483312	2.22149	0.0263177	0.0872677	0.223093	2.42519	3.57621	0.000903676	0.0185288	-0.0663999	2.39899	-0.868631	0.387488	0.599439
LINC00884	-0.0172375	0.0138638	-1.24335	0.21374	0.371355	-0.0281295	0.224242	-1.67117	0.102227	0.284923	0.00573777	0.233364	0.234707	0.814999	0.90472
LINC00886	-0.00291179	0.0032373	-0.899451	0.368412	0.535519	-0.00660096	0.0295074	-1.86724	0.0689549	0.225973	0.0162553	0.0418453	2.01732	0.0468089	0.187333
LINC00893	-0.0165774	0.00718028	-2.30875	0.0209577	0.0734346	-0.00889137	0.0817285	-0.88491	0.381377	0.608645	-0.0245988	0.0597274	-2.39647	0.0187409	0.115319
LINC00894	0.018252	0.0361853	0.504403	0.613978	0.744818	-0.00449581	0.907475	-0.0969406	0.923243	0.96626	0.0536498	0.779614	0.927357	0.356359	0.571947
LINC00903	-0.034523	0.00956202	-3.61043	0.000305694	0.00392397	-0.0245466	0.068492	-2.37324	0.0225577	0.118803	-0.0931969	0.150784	-3.7155	0.0003715	0.0194256
LINC00907	-0.0312088	0.0120041	-2.59985	0.00932649	0.0419366	-0.0307337	0.199216	-2.33563	0.0244295	0.123946	-0.0335653	0.199674	-1.14534	0.255359	0.47496
LINC00909	-0.00850618	0.00766529	-1.1097	0.267128	0.431678	-0.0157477	0.115718	-1.77536	0.0831847	0.252969	0.0128509	0.145126	0.843622	0.401242	0.612517
LINC00923	0.00903893	0.0756317	0.119512	0.904869	0.943828	-0.036126	0.995054	-0.328149	0.74468	0.86793	0.0494082	1.06024	0.474707	0.636388	0.790678
LINC00937	-0.118401	0.0370408	-3.19651	0.00139102	0.0110783	-0.105677	0.621161	-2.23456	0.0311609	0.143407	-0.138595	0.760359	-2.3263	0.0224034	0.125496
LINC00970	0.00765999	0.0313665	0.24421	0.807068	0.88202	-0.0447637	0.813852	-1.08955	0.282207	0.511559	0.0809151	0.819627	1.66608	0.0993677	0.281963
LINC01001	-0.030938	0.0085182	-3.63199	0.000281243	0.00368904	-0.0269392	0.108436	-2.85419	0.00670938	0.0587276	-0.0484961	0.126882	-2.45206	0.0162743	0.107869
LINC01003	-0.0285412	0.00610825	-4.67257	2.97459e-06	0.000157016	-0.025828	0.058857	-3.56804	0.000925445	0.0187154	-0.0352507	0.0499848	-3.09675	0.00265767	0.0433344
LINC01004	0.0372668	0.020348	1.83148	0.0670295	0.167806	0.0405201	0.536906	1.52007	0.13609	0.337625	0.0327246	0.543935	1.03894	0.301772	0.520879
LINC01006	-0.0515153	0.0150884	-3.41424	0.000639605	0.00656418	-0.0584777	0.220839	-3.24827	0.00230548	0.0313436	-0.0350795	0.240757	-1.26823	0.208167	0.423593
LINC01088	-0.00490683	0.00591433	-0.82965	0.406736	0.571593	0.000590615	0.09512	0.0936595	0.925831	0.968241	-0.0450845	0.110758	-2.64461	0.00973493	0.0809912
LINC01090	-0.0161274	0.00788489	-2.04535	0.0408205	0.118374	-0.00199975	0.0705452	-0.144259	0.886052	0.946848	-0.0228844	0.0651975	-2.38706	0.0191955	0.116708
LINC01102	-0.0553163	0.0205924	-2.68624	0.00722601	0.0352175	-0.0672702	0.344483	-2.39897	0.0210833	0.114224	-0.0413238	0.297156	-1.3621	0.176756	0.386599
LINC01106	-0.00268292	0.0211448	-0.126883	0.899033	0.94036	-0.0203255	0.44753	-0.85854	0.395535	0.621623	0.066891	0.300701	1.4228	0.158815	0.362702
LINC01115	-0.0465538	0.0173058	-2.69007	0.00714374	0.0349505	-0.0548497	0.0892522	-2.02018	0.0508938	0.191995	-0.0408771	0.0984859	-1.82005	0.0726551	0.239067
LINC01122	0.0374178	0.0355271	1.05322	0.292241	0.460208	0.023485	1.4217	0.561979	0.577159	0.763346	0.0737358	1.2813	1.09286	0.277532	0.497291
LINC01135	0.0188505	0.00739363	2.54956	0.0107859	0.0463699	0.0145772	0.0755611	1.6492	0.106685	0.292561	0.0288078	0.0959156	2.13512	0.0356209	0.159858
LINC01170	-0.00274167	0.00282406	-0.970827	0.331634	0.500963	-0.00261439	0.0271749	-0.786833	0.435858	0.656856	-0.00307289	0.02172	-0.57331	0.567944	0.745898
LINC01182	-0.0131321	0.00362069	-3.62697	0.000286762	0.00374444	-0.0099658	0.0427283	-2.54458	0.0147605	0.0934646	-0.0317507	0.0560354	-3.34321	0.00123194	0.0313576
LINC01184	-0.175131	0.036004	-4.86421	1.14916e-06	7.59152e-05	-0.18051	1.35159	-4.17218	0.000150741	0.00791799	-0.163018	1.23757	-2.51072	0.0139365	0.0991407
LINC01197	0.00413216	0.00248581	1.6623	0.0964531	0.215653	0.00815392	0.0306999	2.29538	0.0268448	0.131004	0.000273078	0.00612409	0.0784767	0.937633	0.97073
LINC01202	-0.0775453	0.0388097	-1.99809	0.0457066	0.128014	-0.11335	1.40719	-2.38081	0.0219525	0.117121	-0.00663372	1.22072	-0.0990085	0.921364	0.962761
LINC01234	0.00030716	0.00968619	0.0317112	0.974702	0.986742	-0.000653115	0.142822	-0.0551733	0.956266	0.981951	0.00225288	0.143936	0.133701	0.893954	0.949061
LINC01250	-0.0627535	0.0420099	-1.49378	0.135233	0.271642	-0.0680409	1.55753	-1.22472	0.2276	0.454648	-0.0556933	1.49176	-0.86752	0.388093	0.599973
LINC01252	0.0307632	0.0344212	0.893728	0.371467	0.538604	0.0175086	0.944375	0.402517	0.689373	0.833916	0.0529682	0.774089	0.940818	0.349457	0.565354
LINC01266	-0.041518	0.0357887	-1.16009	0.246013	0.408231	-0.0300811	0.32426	-0.561671	0.577771	0.763752	-0.0507458	0.361011	-1.05486	0.294675	0.513847
LINC01277	-0.0466298	0.0103152	-4.52051	6.16901e-06	0.000260179	-0.072	0.221957	-5.32379	3.83244e-06	0.00113562	-0.0113435	0.193912	-0.711204	0.4789	0.677625
LINC01284	0.0611172	0.0171061	3.57282	0.000353155	0.00428683	0.0667873	0.277836	3.50867	0.00109944	0.0206588	0.0373157	0.242428	0.956828	0.341595	0.558736
LINC01285	-0.00813508	0.00543782	-1.49602	0.134649	0.270939	-0.00904656	0.0628758	-1.45575	0.153	0.361346	-0.00515649	0.0683219	-0.459012	0.647394	0.797408
LINC01301	-0.0156247	0.0151679	-1.03012	0.302954	0.472241	-0.0249849	0.25211	-1.38986	0.171995	0.385713	0.00750799	0.225408	0.265671	0.791134	0.89131
LINC01310	-0.0396951	0.0199706	-1.98768	0.0468467	0.130229	-0.048003	0.193963	-1.79567	0.0803709	0.247737	-0.0292035	0.199627	-0.972109	0.333846	0.552136
LINC01317	-0.0107935	0.00559273	-1.92992	0.0536169	0.143259	-0.00807236	0.0550952	-1.35892	0.181526	0.398503	-0.032027	0.101664	-1.93007	0.0569293	0.207512
LINC01322	0.0804053	0.0471879	1.70394	0.0883927	0.202708	0.118752	1.74735	1.98439	0.0538628	0.198355	0.0173663	1.7926	0.226336	0.821482	0.907817
LINC01331	0.00155249	0.00214654	0.723253	0.469524	0.6269	0.00167041	0.0130512	0.679644	0.50051	0.709855	0.00117334	0.0109807	0.266239	0.790698	0.891163
LINC01336	-0.00304235	0.00621737	-0.489332	0.624607	0.752905	-0.00550064	0.0626013	-0.857062	0.396341	0.622328	0.0344382	0.07993	1.37421	0.173593	0.38279
LINC01355	0.0256889	0.00743234	3.45637	0.000547497	0.00587454	0.0212281	0.13104	2.51778	0.0157667	0.0968321	0.0412391	0.102481	2.61974	0.0104157	0.0834697
LINC01358	0.0020897	0.00439708	0.475246	0.634611	0.759877	0.00785183	0.0398954	1.63521	0.109582	0.296983	-0.0278397	0.0602399	-2.54395	0.0127641	0.0941497
LINC01362	-0.0548613	0.0147612	-3.71658	0.000201935	0.00290967	-0.0464855	0.134073	-2.96026	0.00514534	0.0507111	-0.118459	0.318136	-2.73762	0.00761503	0.0724871
LINC01376	-0.0518452	0.017537	-2.95633	0.00311321	0.0195736	-0.0660527	0.296303	-3.09835	0.00348883	0.0403977	-0.0221085	0.28459	-0.716825	0.475442	0.675078
LINC01378	0.00494804	0.0186155	0.265802	0.790391	0.871046	0.0430362	0.236452	1.56866	0.12477	0.321743	-0.0275499	0.128698	-1.08713	0.280344	0.499822
LINC01411	-0.00957684	0.00669043	-1.43142	0.152309	0.29606	0.00116441	0.0448018	0.141575	0.888129	0.947841	-0.0305876	0.0431573	-2.65909	0.00941243	0.0802731
LINC01435	0.0083613	0.014718	0.568101	0.569967	0.71125	0.000189093	0.29602	0.0115904	0.990808	0.99676	0.0440879	0.266462	1.29245	0.199747	0.41404
LINC01470	0.0031956	0.0069467	0.460017	0.645504	0.769094	-0.00056662	0.0824708	-0.0735177	0.941748	0.976565	0.0194854	0.10384	1.21499	0.227724	0.44577
LINC01473	0.0062213	0.0108167	0.575159	0.565184	0.707229	0.00159766	0.150555	0.134109	0.893966	0.951522	0.0279258	0.123665	1.08192	0.282682	0.501722
LINC01476	0.0101202	0.0194758	0.519628	0.603323	0.736188	-0.00786381	0.246613	-0.29179	0.771973	0.88367	0.0297779	0.240637	1.05684	0.293572	0.512755
LINC01483	0.0176421	0.0103144	1.71043	0.087187	0.200385	0.0159274	0.0869394	1.40223	0.168504	0.381286	0.025703	0.0855821	1.04366	0.300061	0.518923
LINC01484	-6.76522e-05	0.00222808	-0.0303635	0.975777	0.98732	-0.000369316	0.00846078	-0.164905	0.869821	0.937741	0.029106	0.0246789	1.32155	0.190531	0.404069
LINC01494	-0.00979963	0.00675363	-1.45102	0.146775	0.288564	-0.00675038	0.0953943	-0.832134	0.410105	0.635022	-0.0166865	0.0807588	-1.36873	0.174682	0.38406
LINC01503	0.0101802	0.0108838	0.935356	0.349605	0.518219	0.0288631	0.176098	2.0438	0.0473658	0.18399	-0.0171482	0.161492	-1.00399	0.318225	0.537318
LINC01505	-0.00790556	0.0141564	-0.558446	0.57654	0.71686	-0.0110151	0.213319	-0.568922	0.572497	0.760032	-0.00433362	0.189118	-0.208839	0.835072	0.915221
LINC01535	-0.036591	0.0103042	-3.55108	0.000383654	0.00454252	-0.036616	0.128227	-3.10246	0.00344987	0.0401073	-0.0365106	0.150931	-1.72769	0.0876651	0.263806
LINC01551	-0.0322344	0.0256798	-1.25525	0.20939	0.3664	-0.0414761	0.527844	-1.24194	0.221244	0.44788	-0.0188652	0.514432	-0.469661	0.639796	0.792612
LINC01563	-0.0048553	0.00662204	-0.733204	0.463434	0.622076	-0.0190459	0.0552827	-2.24021	0.0306578	0.141883	0.0170327	0.0561601	1.61312	0.110414	0.297492
LINC01567	-0.018308	0.0112417	-1.62858	0.103401	0.226651	-0.0194343	0.0986442	-1.58563	0.120641	0.31509	-0.0123395	0.134007	-0.437337	0.66311	0.808237
LINC01572	-0.0227271	0.00877174	-2.59094	0.0095714	0.0426282	-0.0288434	0.111394	-2.72893	0.00928354	0.0712354	-0.00919234	0.0956678	-0.584645	0.560331	0.740952
LINC01579	-0.00128356	0.00241986	-0.530428	0.595815	0.729987	0.0010022	0.0113158	0.389901	0.698607	0.840073	-0.0191006	0.0201236	-2.66161	0.00929304	0.0796241
LINC01586	-0.0175619	0.0036143	-4.859	1.17978e-06	7.70256e-05	-0.0149757	0.0259081	-3.61708	0.000801968	0.0173091	-0.025845	0.0377341	-3.48805	0.000772112	0.0269563
LINC01588	0.00779198	0.0125599	0.620386	0.535004	0.682848	0.0259442	0.125573	0.896538	0.375874	0.603901	0.00357886	0.115076	0.256706	0.798024	0.896112
LINC01598	8.41716e-05	0.00487262	0.0172744	0.986218	0.993036	0.000871243	0.0666725	0.0893442	0.929254	0.971103	-0.000177735	0.0165939	-0.0315962	0.974868	0.989052
LINC01605	-0.00241301	0.00296197	-0.814664	0.415265	0.579537	-0.00289913	0.0100729	-0.724997	0.472529	0.688246	-0.00182208	0.00944607	-0.413279	0.68044	0.819849
LINC01608	-0.00022842	0.00321313	-0.0710896	0.943326	0.967437	-0.00275329	0.0296778	-0.683698	0.497973	0.708592	0.00419501	0.0185434	0.78702	0.433453	0.640261
LINC01609	-0.0147911	0.00943138	-1.56829	0.116814	0.246648	-0.00480298	0.0668331	-0.233665	0.816568	0.908118	-0.0174547	0.0478063	-1.64439	0.103779	0.288842
LINC01630	-0.00478578	0.0106968	-0.447404	0.654584	0.775355	0.0299467	0.119791	2.19119	0.0342598	0.152154	-0.0597052	0.111699	-3.47414	0.000807992	0.0273869
LINGO1	-0.0546063	0.03522	-1.55043	0.121037	0.252478	-0.009107	2.3529	-0.222902	0.824708	0.913041	-0.186224	1.99105	-2.6799	0.00883819	0.0779016
LINGO2	-0.0412308	0.0469376	-0.878418	0.379717	0.546724	-0.0165002	4.28042	-0.312257	0.756412	0.87463	-0.133715	3.94518	-1.30854	0.194209	0.407666
LINS1	-0.0210179	0.0162173	-1.29601	0.194971	0.348898	-0.0489114	0.359923	-2.47743	0.0174	0.102076	0.0368479	0.320304	1.29582	0.198536	0.412714
LIPA	-0.0692875	0.026423	-2.62224	0.00873541	0.0400739	-0.0522186	0.781409	-1.6692	0.102619	0.285297	-0.111775	0.695634	-2.26465	0.0260714	0.135758
LIPE	-0.0416162	0.0116086	-3.58495	0.000337144	0.00417165	-0.0191687	0.112025	-1.22421	0.228196	0.454974	-0.0690132	0.139648	-3.98959	0.000139489	0.0147239
LIPE-AS1	-0.0720657	0.0381178	-1.8906	0.0586772	0.152685	-0.0619891	0.9266	-1.22353	0.228146	0.454974	-0.0852097	0.870435	-1.47259	0.144546	0.345331
LITAF	-0.00537644	0.00253957	-2.11707	0.0342539	0.104802	-0.00418154	0.0183769	-1.52224	0.135547	0.336785	-0.0124048	0.021015	-1.86198	0.0660525	0.225429
LIX1L	-0.0178775	0.00672894	-2.65681	0.00788839	0.0374367	-0.0147276	0.113217	-1.99816	0.0522922	0.194703	-0.0336417	0.0942118	-2.04026	0.0444578	0.182118
LLGL2	-0.0058385	0.00597439	-0.977254	0.328443	0.498111	0.0048482	0.0325365	0.636629	0.528032	0.729635	-0.0229424	0.0360478	-2.38133	0.0194777	0.117476
LLPH	-0.0151161	0.00549351	-2.75164	0.0059298	0.0304419	-0.0124387	0.0716346	-2.01985	0.0498978	0.189677	-0.0255484	0.0714468	-2.10172	0.0385291	0.167648
LMAN1	0.000415011	0.0120703	0.0343829	0.972572	0.985323	0.0021864	0.220574	0.151427	0.880374	0.943485	-0.00369563	0.253835	-0.168021	0.866965	0.934539
LMAN2	-0.00531524	0.00752868	-0.705999	0.480189	0.636434	-0.0040806	0.134138	-0.483866	0.631029	0.798792	-0.0101615	0.108131	-0.608169	0.544692	0.728189
LMAN2L	-0.0035623	0.0124421	-0.28631	0.774641	0.861656	0.0109391	0.247804	0.714241	0.479083	0.693179	-0.031706	0.230575	-1.486	0.140969	0.340639
LMBR1	-0.0376162	0.0238678	-1.57602	0.115021	0.244021	-0.0277573	1.06784	-0.996589	0.32475	0.556795	-0.0648698	1.01586	-1.40082	0.164897	0.370801
LMBR1L	0.0124146	0.0160026	0.775788	0.437874	0.599393	0.0207271	0.391932	1.1509	0.256374	0.485392	-0.01877	0.334004	-0.538094	0.591915	0.761892
LMBRD1	-0.0398028	0.0334358	-1.19043	0.233879	0.394902	-0.0775195	1.2516	-1.90973	0.0631092	0.214906	0.0397914	1.09666	0.6748	0.501629	0.697069
LMBRD2	-0.00357005	0.0294052	-0.121409	0.903367	0.942802	-0.00687893	0.846278	-0.179043	0.858776	0.931464	0.00110903	0.767993	0.0242741	0.980691	0.991932
LMCD1-AS1	0.0104706	0.026065	0.401709	0.687898	0.799492	-0.0197836	0.341737	-0.507776	0.614497	0.787439	0.0349808	0.282282	0.997505	0.321375	0.540888
LMF1	0.0358705	0.0267304	1.34194	0.179617	0.330734	0.0620054	0.600864	1.68046	0.10043	0.28169	0.00700573	0.592072	0.180667	0.857058	0.928898
LMF2	-0.0290342	0.0101551	-2.85908	0.0042487	0.0240088	-0.020911	0.2209	-1.67414	0.101638	0.283976	-0.0448734	0.143488	-2.57279	0.0118193	0.0897991
LMLN	-0.0120295	0.0147867	-0.813536	0.415911	0.580186	-0.0340729	0.35889	-1.98244	0.0540884	0.198711	0.0507625	0.332251	1.74993	0.0837292	0.258089
LMNA	0.00721959	0.0104084	0.693634	0.487912	0.643569	0.0264332	0.175847	2.05273	0.0464507	0.182208	-0.0289891	0.166494	-1.63989	0.104713	0.290045
LMNB1	-0.022419	0.0106919	-2.09682	0.0360093	0.10845	-0.0133367	0.167827	-1.07659	0.287892	0.518154	-0.048943	0.219834	-2.3119	0.023195	0.12789
LMNB2	0.0114485	0.0051592	2.21904	0.0264838	0.0876674	0.0130594	0.0923526	2.21023	0.0326694	0.14805	0.00627898	0.076383	0.593225	0.554602	0.736541
LMO3	0.0548337	0.0456576	1.20097	0.229761	0.389828	0.0998117	1.54245	1.45103	0.154513	0.363509	0.0194113	1.54445	0.31799	0.751271	0.865941
LMO4	-0.100011	0.058815	-1.70043	0.0890505	0.203709	-0.0858854	2.26086	-1.1421	0.260095	0.489362	-0.122263	2.18007	-1.29535	0.198791	0.413096
LMO7	-0.00816485	0.0374853	-0.217815	0.827573	0.895915	0.0938371	1.38136	2.02358	0.0494959	0.189083	-0.200501	1.4818	-3.14874	0.0022608	0.0403942
LMO7-AS1	-0.0217791	0.0101174	-2.15263	0.0313478	0.0985193	-0.0223631	0.0857034	-2.06236	0.0456099	0.180441	-0.0178508	0.151279	-0.63473	0.527461	0.715499
LMTK2	0.0325934	0.036382	0.895866	0.370324	0.537756	0.0752084	1.52931	1.7064	0.0954198	0.273819	-0.0585494	1.52402	-0.908361	0.366249	0.581769
LMTK3	-0.00590787	0.0252775	-0.23372	0.815202	0.888221	-0.0489308	0.852468	-1.74813	0.087849	0.260771	0.184325	0.919816	3.13173	0.00238145	0.0415084
LNP1	-0.0195999	0.00797024	-2.45913	0.0139273	0.0553641	-0.0199324	0.151434	-2.22043	0.0319167	0.145955	-0.0183617	0.158069	-1.05995	0.29216	0.51122
LNPEP	-0.00976003	0.0240466	-0.40588	0.684831	0.796889	-0.0192771	0.671084	-0.705715	0.484315	0.697575	0.0230145	0.593426	0.454017	0.650971	0.799683
LNPK	-0.082676	0.0142671	-5.79486	6.83774e-09	2.29044e-06	-0.0802491	0.455658	-5.19524	5.82462e-06	0.001326	-0.0967705	0.505551	-2.5996	0.0109981	0.0864001
LNX1	-0.151865	0.0354895	-4.27917	1.87593e-05	0.000576548	-0.108628	1.48195	-2.43144	0.0194476	0.109254	-0.225811	1.4511	-3.86495	0.0002162	0.0172304
LNX2	-0.000784525	0.0115753	-0.0677756	0.945964	0.968676	-0.0161764	0.211239	-1.22776	0.226468	0.453559	0.0512844	0.168109	2.11628	0.037262	0.164038
LONP1	0.0126682	0.0161178	0.785978	0.43188	0.594098	-0.00125037	0.298165	-0.0623043	0.95062	0.980593	0.0379587	0.242706	1.40317	0.164198	0.370171
LONP2	-0.0862223	0.0295497	-2.91788	0.00352425	0.0212448	-0.0358549	1.44864	-1.04591	0.301669	0.533123	-0.231845	1.40256	-3.97743	0.000145634	0.0147627
LONRF1	0.00808374	0.0226516	0.356872	0.721187	0.824587	0.00299975	0.583805	0.107784	0.914688	0.961708	0.0180598	0.519808	0.463236	0.644376	0.795386
LONRF2	-0.0616365	0.0364239	-1.6922	0.0906075	0.206233	-0.0356713	1.46705	-0.735919	0.465927	0.68276	-0.0953161	1.26325	-1.72659	0.0878635	0.263828
LONRF3	0.00462349	0.00329211	1.40442	0.160195	0.306239	0.00539948	0.0114772	1.36089	0.180907	0.397446	0.00290854	0.0147673	0.493115	0.623199	0.78134
LOXHD1	-0.00218769	0.0329601	-0.0663737	0.94708	0.969308	0.0208798	0.315664	0.434043	0.666778	0.821459	-0.0225988	0.351992	-0.499411	0.618844	0.778846
LOXL2	-0.00143108	0.00918187	-0.15586	0.876143	0.926239	-0.00174553	0.118832	-0.165185	0.869602	0.93768	-0.000462055	0.160229	-0.0249082	0.980186	0.991932
LPAR1	0.00577385	0.00253895	2.27411	0.0229594	0.0787063	0.007793	0.0259068	2.59604	0.0129911	0.0863353	0.000699399	0.011643	0.146968	0.883504	0.944126
LPAR6	-0.0170352	0.00516302	-3.29946	0.000968709	0.00871159	-0.0158587	0.0402837	-2.8133	0.00746594	0.0622755	-0.0231604	0.0841928	-1.80059	0.0753043	0.242993
LPCAT1	-0.0114295	0.0104679	-1.09186	0.274894	0.440837	-0.0134771	0.273019	-1.08229	0.285382	0.515213	-0.00649664	0.21563	-0.336129	0.737599	0.857413
LPCAT2	-0.000271155	0.00572562	-0.0473582	0.962228	0.979051	0.00395779	0.0230577	0.320931	0.750099	0.871608	-0.00143323	0.0143684	-0.221704	0.825074	0.909814
LPCAT3	-0.06182	0.0192773	-3.20687	0.00134187	0.0108514	-0.0357656	0.465705	-1.53922	0.131355	0.330414	-0.119348	0.401622	-3.45661	0.00085544	0.0280041
LPCAT4	-0.0875265	0.0209859	-4.17072	3.03632e-05	0.000803922	-0.0647667	0.585001	-2.58864	0.0132329	0.0872891	-0.141542	0.495547	-3.67224	0.000418686	0.0204508
LPGAT1	-0.114552	0.0350914	-3.2644	0.00109697	0.0094899	-0.125615	1.23629	-2.95139	0.00518827	0.0508501	-0.091067	1.26058	-1.46854	0.145638	0.346799
LPIN1	-0.0214679	0.0268899	-0.798361	0.424661	0.588131	0.0554412	0.890821	1.48798	0.14433	0.348789	-0.105068	0.71566	-2.7047	0.00825356	0.0753958
LPIN2	-0.0631079	0.0176468	-3.57616	0.000348672	0.00425027	-0.0604183	0.395782	-3.02345	0.00427592	0.0458372	-0.0726346	0.482009	-1.93131	0.0567675	0.207221
LPL	-0.00674202	0.00758783	-0.888531	0.374255	0.541288	-0.0237193	0.0507341	-2.17743	0.035637	0.155698	0.00925924	0.054082	0.87554	0.383741	0.596036
LPP	-0.0556546	0.0237378	-2.34455	0.0190499	0.068601	-0.0269208	0.556336	-0.750018	0.457506	0.67512	-0.0779915	0.358622	-2.46443	0.015731	0.106184
LPXN	-0.0333844	0.0100276	-3.32925	0.000870791	0.00810011	-0.0291408	0.183922	-2.4784	0.017359	0.102035	-0.0447044	0.173352	-2.32792	0.0222856	0.12514
LRBA	0.089493	0.0370367	2.41634	0.0156775	0.0601893	0.14962	1.79888	3.24452	0.00232976	0.0314885	-0.0197702	1.73174	-0.318031	0.751239	0.865941
LRCH1	0.0447884	0.027381	1.63575	0.101892	0.22445	0.0642624	0.864447	1.92358	0.0612971	0.211511	0.0049366	0.806133	0.103296	0.91797	0.961558
LRCH2	0.000643289	0.0136315	0.0471912	0.962361	0.979051	-0.0057933	0.277557	-0.398032	0.692651	0.836305	0.0466001	0.291221	1.19821	0.234287	0.45289
LRCH3	-0.00296789	0.0225446	-0.131645	0.895265	0.938043	0.0175255	0.992146	0.692557	0.492452	0.703955	-0.0818137	0.912088	-1.64827	0.102978	0.287791
LRCH4	-0.0276066	0.00896096	-3.08076	0.0020647	0.014522	-0.0196285	0.233399	-1.87038	0.068507	0.225097	-0.0490802	0.142085	-2.85066	0.00547079	0.0621026
LRFN1	-0.00446847	0.00829619	-0.538617	0.590151	0.726351	0.00547223	0.124937	0.524926	0.602433	0.779413	-0.021638	0.105815	-1.57936	0.117958	0.308469
LRFN2	-0.102938	0.0415134	-2.47964	0.0131514	0.0530091	-0.165509	1.34964	-2.89652	0.00601489	0.0554515	-0.0329949	1.25514	-0.546151	0.586389	0.758146
LRFN3	-0.0100922	0.00633177	-1.59389	0.110961	0.238161	-0.00704332	0.0824429	-0.825111	0.414034	0.638285	-0.0138215	0.0714693	-1.464	0.146873	0.348229
LRFN4	-0.00364602	0.0108053	-0.337428	0.735794	0.835662	-0.00427973	0.189503	-0.35471	0.724607	0.856679	-0.00107872	0.153377	-0.0444195	0.964677	0.98427
LRFN5	-0.0351278	0.0487136	-0.721109	0.470842	0.628019	-0.00148972	3.7473	-0.0246791	0.980429	0.993542	-0.097943	3.61778	-1.18735	0.238386	0.456406
LRGUK	-0.0209551	0.00992825	-2.11066	0.0348016	0.105945	-0.0186047	0.166022	-1.44559	0.155815	0.365306	-0.0244098	0.14028	-1.56446	0.121416	0.313945
LRIF1	-0.0129238	0.0116147	-1.11271	0.265834	0.430668	-0.0169563	0.213415	-1.26357	0.21345	0.438731	-0.000882744	0.24629	-0.0380679	0.969723	0.987062
LRIG1	0.00730752	0.00921492	0.793009	0.427773	0.59039	0.0177808	0.146738	1.72976	0.0911181	0.265899	-0.0355523	0.134257	-1.7097	0.0910239	0.268809
LRIG2	-0.0577758	0.0151228	-3.82043	0.000133218	0.00211645	-0.0423048	0.417812	-2.36746	0.0226596	0.119056	-0.0968251	0.419022	-3.41063	0.000992708	0.0293526
LRIG3	-0.00367943	0.00573997	-0.641019	0.52151	0.67126	0.00311575	0.03697	0.387023	0.70082	0.841508	-0.0107057	0.0315864	-1.30776	0.194471	0.407994
LRMP	-0.116644	0.0341715	-3.41348	0.000641388	0.00657664	-0.0946597	1.08518	-2.26503	0.0288046	0.136813	-0.16099	0.957698	-2.71227	0.00808242	0.0749112
LRP1	-0.0270755	0.0214397	-1.26287	0.206636	0.362778	0.00820127	0.750717	0.328352	0.7443	0.867749	-0.125832	0.687987	-3.011	0.0034256	0.0491816
LRP11	-0.0548455	0.0150676	-3.63997	0.000272675	0.00361357	-0.0455352	0.417746	-2.60241	0.0127862	0.0856668	-0.0815597	0.409286	-2.75179	0.00723967	0.0709598
LRP12	-0.0749061	0.0188716	-3.96924	7.21013e-05	0.00141583	-0.0838205	0.545045	-3.89438	0.000351764	0.0109855	-0.0452689	0.524508	-1.1535	0.251931	0.470402
LRP1B	-0.0103859	0.0710411	-0.146196	0.883767	0.930891	-0.177427	4.03605	-1.85191	0.0715397	0.23099	0.193628	3.71596	1.82874	0.0709611	0.235234
LRP2	0.00163303	0.00293697	0.556024	0.578195	0.717759	0.00109137	0.018521	0.321524	0.74943	0.871336	0.00324642	0.00906718	0.554165	0.580917	0.754109
LRP2BP	0.0582266	0.0281454	2.06878	0.0385671	0.113898	0.0350053	0.636688	1.11901	0.269583	0.499408	0.156899	0.608656	2.43313	0.0172246	0.11079
LRP3	-0.017943	0.0131092	-1.36873	0.171083	0.31984	-0.0140957	0.40631	-0.88863	0.379333	0.606651	-0.0262323	0.311145	-1.12665	0.263053	0.482209
LRP4	-0.0348874	0.0176013	-1.98209	0.047469	0.131358	-0.0311748	0.20055	-1.66392	0.103715	0.286868	-0.0627916	0.672677	-1.22247	0.224899	0.442974
LRP5L	-0.0169725	0.00574428	-2.95469	0.00312985	0.0196568	-0.0112843	0.0651688	-1.61245	0.114457	0.30469	-0.0287191	0.0664949	-2.85572	0.005392	0.0616651
LRP6	-0.0876669	0.0179685	-4.87892	1.0667e-06	7.19715e-05	-0.102877	0.5836	-4.88849	1.57086e-05	0.00208654	-0.0467477	0.551905	-1.3543	0.179219	0.389825
LRP8	-0.0127131	0.0155462	-0.817761	0.413494	0.577841	-0.0193266	0.393908	-1.1322	0.264059	0.493685	0.0194509	0.363391	0.516701	0.606703	0.771776
LRPAP1	-0.0397367	0.023006	-1.72723	0.0841257	0.195313	-0.0219531	0.343083	-0.784491	0.437271	0.658043	-0.0768192	0.383909	-1.90102	0.0606787	0.214436
LRPPRC	-0.0327637	0.0257469	-1.27253	0.203186	0.358639	-0.0251106	0.927753	-0.889182	0.37904	0.60659	-0.0704532	0.971048	-1.12419	0.264089	0.483265
LRRC1	0.0118117	0.0115633	1.02148	0.307028	0.475671	0.0196436	0.147705	1.3801	0.174977	0.389451	-0.00339174	0.148649	-0.171031	0.864605	0.933282
LRRC14	-0.0110073	0.00478029	-2.30264	0.0212993	0.0744719	-0.00996902	0.0684439	-1.82502	0.0752145	0.23752	-0.014403	0.0516552	-1.45799	0.148518	0.349882
LRRC17	-0.00121796	0.00838794	-0.145204	0.88455	0.931546	0.00599827	0.127075	0.614019	0.54256	0.740414	-0.0214672	0.122453	-1.31184	0.193096	0.406792
LRRC2	0.0179824	0.00724608	2.48167	0.0130768	0.0528378	0.0275416	0.0665899	3.26742	0.0021941	0.030622	-0.00908258	0.0523715	-0.640373	0.523792	0.713117
LRRC20	0.00451044	0.0112677	0.400297	0.688938	0.800138	0.00563159	0.22421	0.398741	0.692132	0.836115	0.00254732	0.200131	0.136302	0.891904	0.948191
LRRC23	-0.011654	0.0147462	-0.790304	0.42935	0.591906	0.00184567	0.302155	0.104751	0.917079	0.962645	-0.0432199	0.339548	-1.60414	0.112382	0.300146
LRRC24	-0.00178061	0.00495486	-0.359367	0.71932	0.823587	0.00582038	0.0676606	0.923393	0.36115	0.590554	-0.0140734	0.0399689	-1.75567	0.0827367	0.256397
LRRC27	-0.0138852	0.00961508	-1.4441	0.14871	0.290629	-0.0154445	0.184634	-1.29859	0.201267	0.424625	-0.0109432	0.169666	-0.669872	0.50475	0.700395
LRRC28	-0.0891632	0.0301098	-2.96127	0.00306373	0.0193484	-0.070773	1.34208	-1.90918	0.0631818	0.215041	-0.124821	1.2624	-2.41815	0.0177291	0.112262
LRRC29	-0.0121544	0.0121202	-1.00282	0.315946	0.485697	-0.0207918	0.172482	-1.40557	0.167308	0.379846	0.00548831	0.206472	0.2596	0.795798	0.894489
LRRC34	-0.0122666	0.0143535	-0.854607	0.392769	0.559383	-0.0102169	0.333279	-0.601834	0.550564	0.745183	-0.0174054	0.324698	-0.647512	0.519041	0.709658
LRRC37A	0.00991298	0.010771	0.920339	0.357396	0.525061	0.0297031	0.0945572	1.90622	0.0640832	0.216407	-0.00819529	0.118707	-0.549821	0.58388	0.756256
LRRC37A2	0.0671743	0.0333994	2.01124	0.0442998	0.125258	0.0772343	0.375312	1.74322	0.0893007	0.263322	0.0539323	0.4405	1.061	0.291841	0.510946
LRRC37A3	-0.108278	0.0548081	-1.97558	0.0482027	0.132737	0.0804786	1.28638	0.915489	0.36565	0.594464	-0.228309	1.11071	-3.25686	0.00162296	0.0354534
LRRC37B	0.0750156	0.0226626	3.31011	0.000932603	0.00848363	0.0949068	0.875805	3.65378	0.000720095	0.0162337	0.0116042	0.806979	0.250211	0.803026	0.898853
LRRC39	-0.0214005	0.00756025	-2.83066	0.00464526	0.0255469	-0.0136701	0.136181	-1.53472	0.132455	0.331967	-0.0413201	0.136282	-2.88986	0.00488679	0.0588248
LRRC3B	-0.00161143	0.00736234	-0.218874	0.826748	0.895718	0.0136097	0.0700528	1.37175	0.177755	0.393137	-0.0202649	0.039416	-1.84508	0.0686007	0.230183
LRRC4	-0.0247373	0.0239837	-1.03142	0.302343	0.471635	-0.0430055	0.407794	-1.55437	0.127703	0.326172	0.0304904	0.387752	0.633816	0.527992	0.715646
LRRC40	-0.0221554	0.0165528	-1.33847	0.180744	0.332169	-0.0110379	0.441498	-0.591543	0.557371	0.749675	-0.0632182	0.46081	-1.76287	0.0815067	0.254031
LRRC41	-0.0269095	0.0177289	-1.51783	0.129056	0.263469	-0.0100259	0.451501	-0.473018	0.638683	0.804603	-0.0662362	0.414	-2.04757	0.0436808	0.180002
LRRC42	-0.0291489	0.00882041	-3.30471	0.000950744	0.00859687	-0.0193737	0.086775	-1.41019	0.166411	0.378553	-0.0360039	0.0977651	-3.1295	0.00239768	0.0416152
LRRC45	0.00793322	0.00475871	1.6671	0.0954953	0.214148	0.00887731	0.0674858	1.46153	0.151415	0.35863	0.00643273	0.0342284	0.840062	0.403224	0.614163
LRRC47	-0.0279829	0.00979017	-2.85827	0.00425957	0.0240585	-0.0172013	0.179376	-1.39543	0.170321	0.383073	-0.0464019	0.128381	-2.88	0.00502814	0.0597176
LRRC49	-0.0937581	0.0303385	-3.0904	0.00199889	0.01418	-0.00246466	1.12963	-0.0630019	0.950068	0.980529	-0.231514	1.12411	-4.81768	6.25138e-06	0.00531549
LRRC4B	0.00118055	0.0219715	0.0537308	0.95715	0.976131	0.00851135	0.670104	0.313401	0.755548	0.874513	-0.0127078	0.613679	-0.339956	0.734726	0.855272
LRRC4C	0.00500015	0.0522133	0.0957639	0.923708	0.955544	-0.0328491	2.41612	-0.451956	0.653682	0.813477	0.0453632	2.15036	0.604385	0.547193	0.730168
LRRC57	-0.0117608	0.0111973	-1.05032	0.293573	0.461443	-0.00950577	0.172095	-0.727281	0.471144	0.686922	-0.0179812	0.194642	-0.828312	0.409807	0.619663
LRRC58	-0.0278269	0.021318	-1.30532	0.191782	0.34537	0.00629937	0.446931	0.230565	0.818788	0.909272	-0.0809379	0.420135	-2.37465	0.0198107	0.118495
LRRC59	-0.00607586	0.00747749	-0.812554	0.416474	0.580832	-0.0107989	0.0905318	-1.3721	0.177418	0.392615	0.037724	0.075648	1.57397	0.119827	0.311384
LRRC6	0.0173919	0.0261268	0.665671	0.505622	0.657104	0.0387612	0.934049	1.21085	0.232817	0.460897	-0.0252431	0.884677	-0.558273	0.578122	0.752538
LRRC63	-0.00383607	0.00215969	-1.77621	0.0756981	0.181149	-0.00331555	0.01269	-1.36124	0.180796	0.397352	-0.0057503	0.0145403	-1.23108	0.221678	0.439895
LRRC66	0.00995196	0.00720966	1.38036	0.167475	0.315743	0.0086251	0.0940064	1.13423	0.263219	0.492673	0.0217469	0.0778978	0.959175	0.340607	0.558096
LRRC69	-0.00322488	0.00619083	-0.520913	0.602428	0.73536	0.00195167	0.0772164	0.250049	0.803785	0.901221	-0.012006	0.0571278	-1.18104	0.240874	0.458932
LRRC7	0.0603273	0.0365865	1.64889	0.0991693	0.220385	0.0666098	4.25413	1.6347	0.109689	0.297061	0.0341922	4.04231	0.411415	0.681801	0.820718
LRRC73	-0.00789259	0.00620931	-1.27109	0.203697	0.359158	-0.0116585	0.0833353	-1.38205	0.174364	0.388577	-0.00343937	0.053093	-0.374936	0.708639	0.838836
LRRC75A	-0.0485695	0.0153782	-3.15834	0.0015867	0.0122077	-0.0518224	0.225401	-2.7852	0.00803092	0.0653989	-0.0415575	0.282258	-1.52126	0.131896	0.328864
LRRC75B	-0.00969569	0.005018	-1.93218	0.0533372	0.142764	-0.0114828	0.0794444	-1.77425	0.0833708	0.253225	-0.00700191	0.0442533	-0.881212	0.380681	0.593943
LRRC8A	-0.00602746	0.00822996	-0.73238	0.463936	0.62246	-0.00649459	0.182884	-0.696712	0.489874	0.702087	-0.0043764	0.173219	-0.24972	0.803405	0.89893
LRRC8B	-0.200316	0.0334614	-5.98648	2.14433e-09	1.07738e-06	-0.207885	1.15112	-4.77938	2.22938e-05	0.00262884	-0.189342	1.01291	-3.6152	0.000507111	0.022694
LRRC8D	-0.00868523	0.00571691	-1.51922	0.128707	0.262967	-0.00821811	0.0806947	-1.17796	0.245534	0.474365	-0.00964005	0.0709232	-0.966476	0.33654	0.554629
LRRC9	0.00714785	0.0198691	0.359747	0.719036	0.823456	-0.016777	0.518807	-0.713421	0.479585	0.693367	0.0668377	0.547716	1.7994	0.0754944	0.243311
LRRCC1	-0.00763541	0.00525015	-1.45432	0.145857	0.287191	-0.0124203	0.0795398	-2.1105	0.0408954	0.16921	0.0110216	0.0895381	0.948448	0.345583	0.561839
LRRFIP1	-0.0560311	0.0343112	-1.63303	0.102464	0.225329	0.00515022	1.38207	0.111522	0.911741	0.960754	-0.131415	1.3434	-2.56358	0.0121139	0.0912573
LRRFIP2	-0.0869131	0.0295364	-2.94258	0.0032549	0.0201712	-0.119585	1.21275	-3.38491	0.00156813	0.0253444	-0.0110531	1.10839	-0.205322	0.83781	0.916744
LRRIQ1	0.0240151	0.0223155	1.07616	0.281856	0.448454	-0.00282935	0.224555	-0.111187	0.912032	0.960754	0.1134	0.220136	2.44216	0.0169969	0.110783
LRRK1	-0.104936	0.0443092	-2.36825	0.0178723	0.0655866	-0.145608	1.48075	-2.33381	0.0245994	0.124522	-0.0635459	1.49182	-1.00965	0.31552	0.534817
LRRK2	-0.00607088	0.0240244	-0.252697	0.800503	0.877667	0.00227647	0.738004	0.0776504	0.93848	0.975452	-0.0231363	0.642633	-0.551939	0.582435	0.7554
LRRN1	-0.0632132	0.0352863	-1.79144	0.0732234	0.177655	-0.0431416	0.897631	-0.879683	0.384172	0.611564	-0.0847575	0.765877	-1.66814	0.0989573	0.281178
LRRN2	-0.0124456	0.0291502	-0.426946	0.669419	0.786583	-0.0335917	0.561866	-0.914906	0.365585	0.594464	0.0236122	0.594761	0.492489	0.62364	0.781562
LRRN3	-0.107911	0.0374516	-2.88135	0.0039598	0.0229906	-0.125016	1.18145	-2.14645	0.0378593	0.161858	-0.0958527	0.916267	-1.96009	0.053252	0.199799
LRRTM1	-0.0142481	0.00936286	-1.52177	0.128068	0.262263	-0.00234773	0.064497	-0.166396	0.868734	0.937182	-0.0236119	0.085149	-1.88659	0.0626196	0.218884
LRRTM2	-0.00894243	0.0208308	-0.429288	0.667714	0.785194	0.0196763	0.368925	0.726756	0.471462	0.687212	-0.0504636	0.364056	-1.54744	0.125462	0.319419
LRRTM3	-0.0207252	0.0571312	-0.362765	0.716781	0.822094	-0.0830769	3.15762	-1.07824	0.28724	0.517321	0.0554253	2.93083	0.650924	0.516846	0.707915
LRRTM4	0.148221	0.052252	2.83666	0.00455886	0.0252672	0.167991	4.7557	2.63038	0.0119208	0.0824817	0.108194	4.47147	1.19061	0.237113	0.454936
LRSAM1	0.00947352	0.018203	0.520438	0.602758	0.735686	0.0165178	0.463489	0.749488	0.457798	0.675216	-0.00564794	0.46453	-0.174914	0.861562	0.931794
LRTM1	-0.0211591	0.0140667	-1.50419	0.132532	0.268219	-0.00961882	0.124264	-0.624458	0.535895	0.735226	-0.0791257	0.260608	-2.29202	0.0244277	0.131116
LRTM2	-0.018694	0.0078252	-2.38895	0.0168964	0.0630669	-0.0200266	0.106298	-1.86378	0.0694499	0.226841	-0.0171892	0.0809754	-1.50538	0.135924	0.333916
LRWD1	-0.00906174	0.00612764	-1.47883	0.139186	0.277364	-0.0079848	0.0707232	-1.08244	0.285319	0.515213	-0.011459	0.032385	-1.04117	0.300895	0.519831
LSAMP	0.0645295	0.0331766	1.94503	0.0517713	0.139685	0.0942568	5.34507	2.6308	0.0119083	0.0824517	-0.114303	5.10518	-1.30073	0.196856	0.410733
LSAMP-AS1	-0.0670485	0.0186621	-3.59277	0.000327183	0.00408308	-0.0744836	0.134768	-2.88953	0.00641952	0.0573477	-0.0588588	0.149199	-2.17565	0.0325843	0.152881
LSG1	-0.0308696	0.0121415	-2.54248	0.0110069	0.0471097	-0.0253503	0.123008	-1.16757	0.250307	0.479464	-0.0333808	0.122656	-2.27925	0.0251505	0.133137
LSM1	-0.00608401	0.00889917	-0.683661	0.494189	0.648192	-0.00511723	0.115193	-0.460767	0.647375	0.80999	-0.00781838	0.108786	-0.525603	0.600529	0.767595
LSM10	-0.0231202	0.00918035	-2.51845	0.0117874	0.0493947	-0.0190005	0.11847	-1.80021	0.0791122	0.245563	-0.0359221	0.106442	-1.9307	0.0569419	0.207512
LSM11	0.0217657	0.0115282	1.88805	0.0590196	0.153382	0.0356152	0.26957	2.57648	0.0136396	0.0894039	-0.00986867	0.258118	-0.472374	0.637867	0.791676
LSM12	-0.0361416	0.0116815	-3.09391	0.00197538	0.0140823	-0.0351793	0.25663	-2.822	0.00729848	0.061698	-0.0430732	0.340633	-1.28742	0.201432	0.416036
LSM14A	0.0137538	0.0217894	0.631214	0.527901	0.676596	0.00541899	0.916058	0.225955	0.822348	0.911738	0.0531718	0.792578	1.01949	0.310854	0.529828
LSM14B	-0.0108784	0.0108877	-0.99915	0.317722	0.487466	-0.00408006	0.153148	-0.307653	0.759887	0.876696	-0.0249342	0.14025	-1.30757	0.194534	0.407994
LSM2	-0.0122047	0.00782705	-1.5593	0.118926	0.249467	-0.0188512	0.104784	-2.04904	0.0468276	0.183065	0.00521272	0.0941883	0.350009	0.727195	0.85107
LSM3	-0.0150741	0.0100289	-1.50307	0.132822	0.268526	-0.0137849	0.134518	-1.2308	0.225339	0.451851	-0.0202905	0.133761	-0.900664	0.370418	0.584216
LSM4	-0.0171258	0.0209043	-0.819247	0.412645	0.577164	-0.0125085	0.178229	-0.278984	0.781855	0.889547	-0.0184082	0.155685	-0.779028	0.438165	0.643794
LSM5	-0.0371187	0.0179209	-2.07126	0.0383347	0.113409	-0.018463	0.265834	-0.749708	0.457746	0.675216	-0.0581174	0.230094	-2.22437	0.028766	0.142731
LSM6	-0.0359495	0.014422	-2.49269	0.0126779	0.0517142	-0.0273468	0.247007	-1.64552	0.107431	0.293701	-0.0621864	0.268024	-2.14265	0.0349924	0.15904
LSM7	-0.0157327	0.0106253	-1.48068	0.138693	0.27662	-0.0148794	0.15346	-1.187	0.241991	0.470465	-0.0179103	0.143889	-0.894368	0.373644	0.587454
LSM8	-0.0103998	0.00861729	-1.20685	0.22749	0.387626	-0.00623157	0.129638	-0.651511	0.518315	0.722515	-0.0283661	0.158477	-1.42846	0.156814	0.360268
LSMEM1	0.00159663	0.00569467	0.280372	0.779192	0.863973	0.0113994	0.0863882	1.69487	0.0976055	0.277542	-0.0232248	0.0802804	-2.17004	0.0327862	0.153344
LSS	0.00561003	0.0128918	0.435162	0.663445	0.781809	0.0169152	0.276381	1.12866	0.265536	0.495173	-0.0265564	0.24556	-1.05049	0.296462	0.516001
LTA4H	0.0145387	0.0137054	1.0608	0.288782	0.456334	0.00331042	0.340434	0.204837	0.838702	0.920711	0.0432942	0.295375	1.67398	0.0977998	0.279885
LTBP1	0.0158778	0.00942751	1.6842	0.0921425	0.208585	0.018265	0.114955	1.55872	0.126699	0.32414	0.0114972	0.114378	0.724294	0.470869	0.671524
LTBP3	0.02751	0.0156044	1.76296	0.0779065	0.184994	0.0486863	0.414291	2.50378	0.0163169	0.098773	-0.0107944	0.334973	-0.412752	0.680825	0.819999
LTBP4	0.00370235	0.00962258	0.384757	0.700417	0.809564	0.0142974	0.175631	1.16205	0.251867	0.480908	-0.0129862	0.119412	-0.84099	0.402706	0.613941
LTN1	-0.0394659	0.0159784	-2.46995	0.0135132	0.0540529	-0.0429669	0.48579	-2.35106	0.0235566	0.12131	-0.0281062	0.453651	-0.85377	0.395625	0.607312
LUC7L	-0.140706	0.0390672	-3.60165	0.000316203	0.00400302	-0.0657857	0.955209	-1.3139	0.196195	0.41788	-0.257309	1.10934	-4.11939	8.76179e-05	0.01294
LUC7L2	-0.0776551	0.0152085	-5.10604	3.28985e-07	3.14194e-05	-0.111854	0.370816	-5.53886	1.89718e-06	0.000870602	-0.0328428	0.201932	-1.42075	0.159038	0.362852
LUC7L3	0.0267824	0.0362873	0.738064	0.460475	0.619831	0.0857547	2.05625	1.96377	0.0562912	0.202907	-0.104797	1.75241	-1.60662	0.111837	0.299509
LURAP1	-0.0150107	0.0162184	-0.925533	0.354689	0.522937	-0.0230154	0.234315	-1.17267	0.247628	0.476588	0.00222501	0.227172	0.0772583	0.938599	0.971295
LURAP1L	0.00161106	0.00837038	0.192471	0.847373	0.908624	-0.00517799	0.113624	-0.511292	0.611861	0.785768	0.0162476	0.115795	1.09265	0.277626	0.497291
LURAP1L-AS1	-0.00243692	0.00309646	-0.787001	0.431281	0.593532	-0.00118273	0.0330664	-0.34158	0.734394	0.86264	-0.00744527	0.0357195	-1.07602	0.284954	0.5042
LUZP1	-0.0459753	0.0286352	-1.60555	0.108372	0.234171	-0.0192249	1.06796	-0.560768	0.577976	0.763849	-0.1077	1.1065	-2.0681	0.0416624	0.174865
LUZP2	0.0113138	0.00716651	1.57871	0.114403	0.242932	0.0080411	0.116256	0.897479	0.37465	0.603072	0.0171265	0.0789966	1.43431	0.155142	0.358205
LY6E	-0.0120168	0.0253682	-0.473697	0.635716	0.760726	-0.0129241	0.385243	-0.360399	0.720467	0.853394	-0.011108	0.315452	-0.309488	0.757705	0.870218
LY6H	-0.0510322	0.0216959	-2.35215	0.0186651	0.0675945	-0.026574	0.319356	-0.83413	0.409218	0.634324	-0.0721861	0.177816	-2.43639	0.0170382	0.11079
LY86	-0.0388693	0.012974	-2.99593	0.00273607	0.0178835	-0.0383673	0.103523	-2.68414	0.0105822	0.0772507	-0.0412167	0.178616	-1.33343	0.186205	0.398257
LY86-AS1	-0.166494	0.0561493	-2.9652	0.00302491	0.0192179	-0.179651	2.02948	-2.50539	0.0163124	0.098773	-0.145638	1.93463	-1.6132	0.110488	0.297538
LYAR	-0.00595168	0.003991	-1.49127	0.135889	0.272747	-0.00644148	0.05472	-1.45255	0.153882	0.362837	-0.00386441	0.0583687	-0.422131	0.673992	0.815614
LYG1	0.00108644	0.00548223	0.198175	0.842908	0.905769	0.00536525	0.0649785	0.92245	0.361635	0.590846	-0.0329844	0.099071	-2.0097	0.0476321	0.18857
LYG2	-0.0165802	0.00832457	-1.99172	0.0464015	0.129287	-0.00341013	0.0740631	-0.374834	0.709712	0.846993	-0.0843385	0.165917	-4.08703	9.84666e-05	0.0136948
LYPD5	-0.00336462	0.00937308	-0.358966	0.71962	0.823714	-0.00153162	0.13467	-0.142268	0.887558	0.947319	-0.00910646	0.154964	-0.477927	0.633925	0.789042
LYPD6	-0.00804353	0.00432731	-1.85878	0.063058	0.160786	-0.0168135	0.0471949	-2.96292	0.0050309	0.0500319	0.00414299	0.0364022	0.619348	0.537339	0.722286
LYPD6B	-0.0842081	0.0415266	-2.02781	0.0425798	0.121778	-0.0602285	1.02089	-0.877881	0.385389	0.612341	-0.0980734	0.85839	-1.87993	0.0635337	0.220373
LYPD8	-0.068587	0.0156216	-4.39052	1.13078e-05	0.000412217	-0.0631391	0.267418	-3.32662	0.00184996	0.0280507	-0.0800281	0.241582	-2.90959	0.0046152	0.0578451
LYPLA1	-0.0197312	0.0132608	-1.48794	0.136768	0.273915	-0.0270771	0.307042	-1.913	0.0626775	0.214164	0.0330057	0.263702	0.870292	0.386714	0.598648
LYPLA2	-0.0197119	0.00491091	-4.01391	5.97207e-05	0.00126167	-0.0231812	0.0858767	-4.17253	0.000150577	0.00791799	-0.00731386	0.0637065	-0.696384	0.488083	0.685513
LYPLAL1	-0.0201174	0.0176139	-1.14213	0.2534	0.417076	-0.0508182	0.516773	-2.55993	0.0142109	0.0912337	0.0935078	0.482018	2.44847	0.0163962	0.108333
LYRM1	-0.0174633	0.0089937	-1.94172	0.0521706	0.140532	-0.020503	0.167783	-1.97252	0.055249	0.201334	-0.00840878	0.174964	-0.468732	0.640458	0.792847
LYRM2	-0.00459538	0.0141119	-0.325639	0.744698	0.841927	-0.0130549	0.27303	-0.865768	0.391604	0.618305	0.0550845	0.279536	1.37536	0.17283	0.382316
LYRM4	0.0122046	0.0249186	0.489779	0.62429	0.752672	0.00758088	0.949932	0.266976	0.790812	0.894079	0.0276936	0.922331	0.532865	0.595514	0.7643
LYRM7	-0.0148602	0.0170074	-0.873753	0.382253	0.549144	-0.0248125	0.322783	-1.15599	0.254309	0.483006	0.00192836	0.322121	0.0691713	0.945015	0.974012
LYSMD2	-0.0167583	0.0181571	-0.922961	0.356028	0.523909	-0.0147557	0.331209	-0.612071	0.543835	0.741462	-0.0193835	0.285093	-0.702262	0.484429	0.682857
LYSMD3	0.0160412	0.0120005	1.33671	0.181318	0.333012	-0.00440582	0.136585	-0.323335	0.748076	0.870483	0.0867239	0.149247	3.42313	0.000975139	0.0292113
LYSMD4	-0.0292554	0.00854231	-3.42477	0.000615331	0.00641765	-0.0295806	0.179242	-3.0927	0.00354308	0.0406063	-0.0279735	0.160858	-1.47306	0.144417	0.345184
LYST	-0.0695836	0.0308775	-2.25354	0.0242252	0.0819995	-0.0320927	1.8562	-0.896628	0.375099	0.60344	-0.178661	1.72479	-2.92638	0.00439499	0.0565573
LZIC	-0.0202521	0.0181906	-1.11333	0.265567	0.430477	-0.00435063	0.167112	-0.143656	0.886544	0.946849	-0.0292269	0.172917	-1.28458	0.202418	0.416886
LZTFL1	0.0477693	0.0241777	1.97576	0.0481822	0.132729	0.0212464	0.33331	0.673024	0.504817	0.712748	0.0854	0.273248	2.27113	0.025759	0.134937
LZTR1	-0.022513	0.00928182	-2.42549	0.0152876	0.0592458	-0.0171137	0.184029	-1.48757	0.144437	0.348895	-0.0325812	0.145373	-2.07392	0.0411045	0.173966
LZTS1	-0.00560555	0.00649023	-0.86369	0.387758	0.554777	-0.0120242	0.0732728	-1.23385	0.224367	0.451392	-0.000489369	0.0557012	-0.0562462	0.955277	0.979606
LZTS2	-0.00344651	0.00954021	-0.361262	0.717904	0.822781	0.00653405	0.161956	0.574378	0.568818	0.756852	-0.0271057	0.122025	-1.54758	0.125428	0.319419
LZTS3	0.0177922	0.0289229	0.615158	0.538451	0.684982	0.0256478	0.85022	0.712187	0.480341	0.694059	0.00351809	0.845998	0.0724717	0.942396	0.973481
M6PR	-0.0641255	0.0212601	-3.01624	0.00255932	0.0170268	-0.079138	0.351225	-3.36463	0.00166118	0.0261179	0.00290914	0.325488	0.058532	0.953476	0.97907
MAATS1	-0.0183993	0.0209276	-0.879187	0.3793	0.546396	-0.0230126	0.478119	-0.916829	0.364539	0.59366	-0.00787906	0.494088	-0.207869	0.835827	0.915441
MACF1	-0.0726041	0.0417601	-1.7386	0.0821053	0.191717	0.0118844	2.7588	0.227741	0.820968	0.910672	-0.223066	2.71509	-3.20318	0.00191196	0.0377546
MACROD1	0.0229129	0.0115809	1.97851	0.0478714	0.132101	0.0394787	0.210142	2.92122	0.0056218	0.0535577	-0.0228752	0.211761	-1.01811	0.311506	0.530547
MACROD2	0.0866391	0.0486213	1.78192	0.0747629	0.180067	0.131671	3.73521	2.37743	0.0221296	0.117415	-0.0647257	3.61031	-0.637444	0.525544	0.714481
MACROD2-AS1	-0.00948408	0.00964903	-0.982905	0.325654	0.495361	-0.011028	0.0558234	-1.09906	0.278453	0.508823	0.00948325	0.1172	0.269645	0.788204	0.889326
MAD1L1	-0.00400611	0.0200012	-0.200293	0.841251	0.904915	0.0117695	0.444431	0.512942	0.610716	0.78477	-0.0539236	0.49844	-1.32116	0.189984	0.403476
MADCAM1	0.00295035	0.00677879	0.435232	0.663394	0.781809	0.00657707	0.115091	0.834408	0.408837	0.633994	-0.00735033	0.105195	-0.55332	0.581492	0.754686
MADD	-0.0530042	0.0218139	-2.42984	0.0151057	0.0587927	-0.0480718	0.681059	-1.87917	0.0672684	0.222929	-0.0661486	0.731063	-1.584	0.116896	0.307568
MAEA	0.00829492	0.0124333	0.667154	0.504674	0.656382	0.00816834	0.312356	0.565108	0.575048	0.761727	0.00865496	0.290163	0.355023	0.723449	0.849094
MAEL	-0.0122955	0.0127849	-0.961714	0.336193	0.505691	-0.0020816	0.234512	-0.132851	0.894955	0.952223	-0.0326415	0.219575	-1.47601	0.143625	0.343985
MAF	0.000904698	0.00413693	0.218688	0.826893	0.895718	0.00915058	0.0205664	0.670635	0.506733	0.714026	6.99666e-05	0.00724334	0.0161166	0.987179	0.994368
MAF1	0.00256957	0.0116513	0.220539	0.825452	0.895123	0.0105564	0.168389	0.586814	0.560577	0.751658	-0.00320188	0.11152	-0.20938	0.834651	0.91502
MAFB	0.0038265	0.00286567	1.33529	0.181781	0.333545	0.00420159	0.0201997	1.03345	0.307387	0.538778	0.00345614	0.0100715	0.855505	0.39467	0.606329
MAFG	-0.0178946	0.00981385	-1.8234	0.0682427	0.169704	-0.00866354	0.156385	-0.758262	0.452586	0.671517	-0.0438669	0.158685	-2.28892	0.0245569	0.131258
MAFK	-0.0245055	0.0105436	-2.3242	0.0201146	0.0713647	-0.0171904	0.202108	-1.26793	0.211901	0.437645	-0.0356993	0.124565	-2.12858	0.0361753	0.161344
MAG	0.00218744	0.00309808	0.706062	0.480149	0.636434	-0.00164693	0.0340903	-0.417021	0.678816	0.82781	0.00832259	0.0195738	1.666	0.0993841	0.281963
MAGEC3	-0.00231117	0.00631759	-0.365831	0.714491	0.821443	-0.00514509	0.0721597	-0.583607	0.562666	0.752739	0.000680265	0.0514495	0.0751033	0.940309	0.972193
MAGED1	-0.0151109	0.0244963	-0.616868	0.537322	0.68443	-0.0365627	1.00691	-1.25468	0.216629	0.442682	0.0365565	0.848897	0.808315	0.42116	0.630185
MAGED2	-0.0324887	0.00972405	-3.34106	0.000834579	0.00787297	-0.0361393	0.149006	-2.92169	0.0056148	0.0535577	-0.0265822	0.123165	-1.68951	0.0947756	0.274864
MAGEE1	-0.0182746	0.0158417	-1.15357	0.248675	0.411349	-0.00880335	0.2063	-0.437052	0.664376	0.820161	-0.0336327	0.196361	-1.31123	0.1933	0.40688
MAGEF1	-0.0188606	0.0127572	-1.47842	0.139295	0.277486	-0.0172957	0.174699	-1.10604	0.275093	0.505	-0.0219744	0.155859	-0.99617	0.321987	0.541456
MAGEH1	-0.0160243	0.0132863	-1.20607	0.227789	0.387849	-0.00944049	0.176172	-0.565875	0.574531	0.76156	-0.0274413	0.143783	-1.24908	0.215117	0.432004
MAGI1	-0.030382	0.0463107	-0.656047	0.511794	0.662146	0.0562745	3.13168	0.920595	0.362592	0.591541	-0.147123	2.94124	-2.07361	0.0411341	0.173966
MAGI2	0.0325783	0.0474056	0.687226	0.491941	0.646816	0.0435562	5.38753	0.802211	0.427009	0.64962	-0.00263093	5.23696	-0.0270569	0.978478	0.991191
MAGI3	-0.0156642	0.0432918	-0.361828	0.717481	0.822662	0.0451857	2.37183	0.838685	0.40646	0.631949	-0.126543	2.38226	-1.73997	0.0854742	0.261031
MAGOH	-0.0195256	0.010093	-1.93456	0.0530444	0.142124	-0.0273202	0.163302	-2.27813	0.0279433	0.134435	-0.00059616	0.164827	-0.0318997	0.974627	0.989052
MAGOHB	-0.0198731	0.00590546	-3.36521	0.000764853	0.00744884	-0.0196342	0.0973217	-3.11998	0.00328836	0.0388454	-0.0216349	0.128337	-1.26588	0.209004	0.424698
MAGT1	0.000812695	0.00765667	0.106142	0.91547	0.951022	-0.00253724	0.105722	-0.273724	0.785657	0.891573	0.00800754	0.092901	0.589466	0.557108	0.738559
MAK	-0.0918749	0.0336014	-2.73426	0.00625205	0.0316602	-0.0448268	0.370797	-1.10393	0.276437	0.506743	-0.194062	0.735779	-3.24279	0.00170031	0.0358722
MAK16	-0.0180652	0.00549743	-3.28612	0.00101577	0.00900171	-0.0192442	0.0610451	-2.99072	0.00466986	0.0482549	-0.014879	0.0780541	-1.40659	0.163184	0.36896
MAL	0.00780905	0.00637914	1.22415	0.220894	0.380255	0.0115275	0.0250476	0.534188	0.59658	0.776098	0.007453	0.0229243	1.11612	0.267506	0.486446
MAL2	-0.0948699	0.0283062	-3.35157	0.000803562	0.00767697	-0.148719	0.725821	-4.56479	4.41489e-05	0.0040172	0.0709566	0.678366	1.2411	0.218027	0.435375
MALAT1	-0.131725	0.0671736	-1.96096	0.0498837	0.136157	-0.0641827	8.74351	-0.866281	0.391325	0.61795	-0.443657	9.09668	-2.78641	0.00656814	0.0678904
MALRD1	0.0239124	0.0169208	1.4132	0.157598	0.302677	-0.00695429	0.236858	-0.335297	0.739102	0.864397	0.085342	0.259248	2.91672	0.00452041	0.0574093
MALSU1	0.00476327	0.0113356	0.420204	0.674337	0.789927	-0.00220857	0.281125	-0.163271	0.871099	0.938332	0.0212056	0.226789	1.0208	0.310239	0.529122
MALT1	-0.0204552	0.0188853	-1.08313	0.278752	0.444741	-0.0148034	0.564247	-0.633842	0.529668	0.730726	-0.0311315	0.47417	-0.969841	0.33487	0.553138
MAMDC2	-0.0336445	0.0192875	-1.74437	0.0810953	0.190204	-0.0242767	0.26069	-1.08748	0.283142	0.51281	-0.0612287	0.315926	-1.59838	0.113732	0.302266
MAMDC2-AS1	-0.00255944	0.0155113	-0.165004	0.86894	0.921659	0.00475285	0.30703	0.253903	0.800826	0.899635	-0.0185818	0.247863	-0.670603	0.504287	0.70016
MAML1	-0.0223543	0.0177684	-1.25809	0.208358	0.364871	-0.00317206	0.385105	-0.143746	0.886398	0.946849	-0.0577192	0.386399	-1.92635	0.0573929	0.208122
MAML2	0.00422511	0.00869578	0.485881	0.627052	0.754569	0.0238345	0.120688	1.61513	0.114175	0.304198	-0.0062059	0.0828202	-0.576601	0.565729	0.744512
MAML3	-0.0779882	0.0290689	-2.68288	0.00729916	0.0354111	-0.0925005	0.446942	-2.20275	0.0335705	0.150481	-0.0646363	0.386508	-1.6047	0.112259	0.300095
MAMLD1	-0.0856004	0.0221064	-3.8722	0.000107857	0.00183293	-0.0620125	0.657622	-2.33985	0.0241878	0.123515	-0.139541	0.636347	-3.48175	0.00078817	0.0272569
MAN1A1	0.00376826	0.0475565	0.0792375	0.936844	0.964126	-0.0245815	1.47277	-0.385196	0.702098	0.84243	0.0391756	1.40086	0.549309	0.58423	0.756624
MAN1A2	-0.0110736	0.0325457	-0.340248	0.73367	0.833739	-0.0234144	2.00991	-0.617408	0.540344	0.738873	0.0234178	1.90396	0.369362	0.712774	0.84135
MAN1B1	-0.0409638	0.0115274	-3.55361	0.000379989	0.00452181	-0.0314775	0.276309	-2.07619	0.0441206	0.177331	-0.0539617	0.203415	-3.04064	0.00313582	0.0466251
MAN1C1	0.0234839	0.0331677	0.708035	0.478924	0.63534	0.0278729	0.884751	0.646775	0.521345	0.725602	0.0171064	0.898769	0.3293	0.742737	0.86063
MAN2A1	-0.0346049	0.0379553	-0.911726	0.361913	0.529066	0.0109977	1.7455	0.236397	0.81429	0.907331	-0.125379	1.6629	-1.91019	0.0594711	0.212214
MAN2A2	-0.0801279	0.018046	-4.44021	8.9873e-06	0.000347348	-0.0497252	0.382722	-2.14046	0.038251	0.16287	-0.126388	0.347404	-4.41051	2.99504e-05	0.00874009
MAN2B1	-0.0282133	0.00957383	-2.94692	0.00320954	0.0200051	-0.0217649	0.130636	-2.00821	0.0511707	0.192364	-0.0511197	0.118004	-2.50259	0.0143144	0.101234
MAN2B2	0.0133653	0.0111524	1.19842	0.230754	0.391057	0.0197761	0.22929	1.51838	0.136513	0.338214	-0.00425196	0.245356	-0.196933	0.844349	0.920614
MAN2C1	-0.0486249	0.0156927	-3.09856	0.00194465	0.0139407	-0.0491144	0.438896	-2.30989	0.0259506	0.12854	-0.0480392	0.341678	-2.06559	0.0419047	0.17557
MANBA	-0.00775937	0.0281122	-0.276014	0.782537	0.866269	-0.00667666	0.723928	-0.188858	0.851126	0.927018	-0.00962144	0.730465	-0.207527	0.836093	0.915646
MANBAL	-0.0230701	0.00870991	-2.64871	0.0080799	0.0381575	-0.0270147	0.137559	-2.71298	0.00967023	0.0730387	-0.0102218	0.134975	-0.568793	0.570992	0.747692
MANEA	-0.0120469	0.00526167	-2.28956	0.0220467	0.0763474	-0.011999	0.0737902	-2.05109	0.0466178	0.18243	-0.0122498	0.0785795	-1.01759	0.311754	0.530735
MANEAL	-0.0143376	0.00765694	-1.8725	0.0611377	0.157246	-0.0211268	0.0991641	-2.31892	0.0254072	0.127048	0.00199283	0.0768929	0.141037	0.888176	0.946231
MANF	-0.00983209	0.00750342	-1.31035	0.190078	0.343424	-0.00534158	0.0758883	-0.638635	0.526575	0.728843	-0.0283457	0.0588826	-1.66906	0.099228	0.281878
MANSC1	-0.0254738	0.0107025	-2.38018	0.0173043	0.0641955	-0.0182455	0.230258	-1.46603	0.150189	0.357248	-0.0459946	0.181526	-2.19339	0.0310022	0.14841
MAOA	0.00467323	0.00445123	1.04987	0.293776	0.461636	0.0110549	0.0481899	1.93067	0.0603875	0.210192	-0.00507333	0.0390723	-0.716947	0.475367	0.675078
MAOB	-0.0141032	0.00886069	-1.59166	0.111461	0.238703	-0.00810504	0.124673	-0.728649	0.470315	0.686146	-0.0245178	0.105666	-1.67276	0.0980421	0.280092
MAP1A	0.0272698	0.033332	0.818126	0.413285	0.577779	0.000793511	0.740493	0.0178282	0.985863	0.994632	0.0610805	0.728331	1.21439	0.227953	0.445835
MAP1B	-0.00523361	0.0486745	-0.107523	0.914374	0.950226	-0.0732499	2.82543	-1.16692	0.249918	0.479159	0.0973314	2.88935	1.26268	0.210149	0.4259
MAP1LC3A	-0.0993472	0.0263907	-3.76448	0.000166896	0.00252111	-0.153022	0.544111	-4.334	9.19105e-05	0.00617511	-0.0313959	0.408013	-0.790303	0.431544	0.638857
MAP1LC3B	-0.00897971	0.0257428	-0.348823	0.727222	0.829429	-0.0160719	0.471706	-0.460241	0.647793	0.810337	-0.000537994	0.470712	-0.0141212	0.988766	0.99462
MAP1LC3B2	-0.0277385	0.0142981	-1.94002	0.0523776	0.140827	-0.0337669	0.19568	-2.07956	0.043794	0.176459	-0.0069287	0.253654	-0.229667	0.818901	0.905831
MAP1S	-0.00617075	0.0133068	-0.463728	0.642843	0.766951	-0.0129639	0.251199	-0.840203	0.405618	0.631289	0.0135494	0.245505	0.515405	0.607604	0.772148
MAP2	0.00571836	0.0445147	0.12846	0.897785	0.939491	0.00224838	2.97467	0.0405084	0.967882	0.986931	0.011974	2.75711	0.160672	0.872732	0.937869
MAP2K1	-0.0527311	0.0244311	-2.15836	0.0308999	0.097696	-0.0601374	0.783221	-2.16351	0.0363205	0.15779	-0.0275782	0.718181	-0.538378	0.59172	0.761892
MAP2K2	0.0283252	0.0196054	1.44476	0.148524	0.290489	0.000918828	0.377827	0.0401811	0.968142	0.986931	0.104365	0.336873	2.73997	0.00749009	0.0718899
MAP2K3	0.00699935	0.00720003	0.972128	0.330987	0.500411	0.0158633	0.108483	1.91107	0.0629313	0.214713	-0.0199326	0.108808	-1.37761	0.17193	0.380981
MAP2K4	0.0892026	0.042836	2.08242	0.0373041	0.111421	0.0861106	1.81373	1.54214	0.130646	0.329638	0.0936246	1.57983	1.40205	0.164532	0.370413
MAP2K5	-0.00811704	0.0381943	-0.212519	0.831702	0.898742	0.00369257	1.66497	0.074091	0.941295	0.97649	-0.024924	1.41382	-0.419206	0.67612	0.81749
MAP2K6	0.0481659	0.0225534	2.13564	0.0327089	0.101228	0.0789073	0.511517	2.67512	0.010648	0.0774377	0.00489846	0.49654	0.13998	0.889006	0.946678
MAP2K7	-0.00954779	0.0123634	-0.772264	0.439958	0.601248	0.00679936	0.308193	0.46818	0.64211	0.806842	-0.0525819	0.254811	-2.23149	0.0282726	0.141559
MAP3K1	-0.0216633	0.00822168	-2.6349	0.00841632	0.0391542	-0.0182105	0.122759	-2.01634	0.0502783	0.190747	-0.0383692	0.132926	-1.93141	0.0567725	0.207221
MAP3K10	-0.0531334	0.0163961	-3.24062	0.00119272	0.00999275	-0.0272948	0.474386	-1.3951	0.170419	0.383187	-0.114093	0.39656	-3.79663	0.000273924	0.0173121
MAP3K11	-0.00554875	0.00714615	-0.776467	0.437473	0.599098	-0.0165331	0.127315	-1.9431	0.0588201	0.207676	0.0207505	0.101956	1.5761	0.118707	0.309451
MAP3K12	-0.0389727	0.0130775	-2.98013	0.00288128	0.0185081	-0.0525649	0.262745	-3.46726	0.00123889	0.0222307	0.000551086	0.269956	0.021317	0.983043	0.992665
MAP3K13	-0.14305	0.0358374	-3.99165	6.56153e-05	0.00134578	-0.159747	1.65504	-3.6124	0.000813044	0.0173991	-0.111105	1.55456	-1.81636	0.072831	0.239311
MAP3K14	-0.000134274	0.00839245	-0.0159994	0.987235	0.993369	-0.00248418	0.145724	-0.228805	0.820146	0.910233	0.00335421	0.116659	0.25356	0.800446	0.89727
MAP3K15	-0.00483286	0.00573774	-0.842294	0.399624	0.565314	0.00101777	0.0746671	0.158029	0.875201	0.940774	-0.0273412	0.0705804	-2.16438	0.033232	0.154695
MAP3K2	-0.109195	0.0354461	-3.08058	0.00206599	0.0145222	-0.0628994	1.11857	-1.46298	0.151019	0.358322	-0.207438	1.0849	-3.31204	0.00136001	0.0326742
MAP3K3	-0.0205937	0.0241395	-0.853113	0.393597	0.559804	0.0187416	0.756567	0.607761	0.546664	0.742681	-0.0828447	0.666548	-2.13555	0.0355851	0.159858
MAP3K4	0.0153534	0.0233429	0.65773	0.510712	0.661324	0.0167902	0.770225	0.633777	0.52971	0.730726	0.0103649	0.786373	0.209974	0.834189	0.915005
MAP3K5	0.000344892	0.0306016	0.0112704	0.991008	0.995314	0.0265198	0.803259	0.666802	0.508596	0.715589	-0.0376385	0.684259	-0.785605	0.434277	0.640851
MAP3K7	-0.0429549	0.0217081	-1.97875	0.0478437	0.132101	-0.0140571	0.751072	-0.563674	0.576015	0.76257	-0.133332	0.682398	-3.02323	0.00330309	0.0481343
MAP3K7CL	0.00375993	0.0107484	0.349813	0.726479	0.828909	-0.00265016	0.104194	-0.23369	0.816385	0.908115	0.0603838	0.125419	1.79152	0.0773708	0.246443
MAP3K8	-0.00747673	0.00343707	-2.17532	0.0296061	0.0947724	-0.00732771	0.0361584	-1.81288	0.0771005	0.24126	-0.00786584	0.0364613	-1.20432	0.231799	0.450196
MAP3K9	-0.0483264	0.0187873	-2.57229	0.0101027	0.0442894	-0.0386484	0.573689	-1.70709	0.0952919	0.273656	-0.0697284	0.501762	-2.07108	0.0413755	0.174429
MAP4	-0.0179305	0.0335237	-0.534862	0.592745	0.727859	-0.0670464	0.881966	-1.55171	0.128338	0.326831	0.056351	0.831923	1.06049	0.291916	0.510946
MAP4K2	-0.0100188	0.00929121	-1.0783	0.280898	0.447362	-0.00666307	0.21278	-0.584354	0.562151	0.752399	-0.0166493	0.151518	-1.03875	0.301856	0.520946
MAP4K3	0.0426442	0.0331729	1.28552	0.198612	0.353537	0.154481	1.76899	3.64951	0.000729185	0.0163621	-0.135377	1.59205	-2.5349	0.0130743	0.0954088
MAP4K4	-0.0709874	0.0370338	-1.91683	0.0552595	0.146051	-0.0548708	1.90633	-1.23472	0.223891	0.45106	-0.107621	1.87191	-1.60629	0.111908	0.299632
MAP4K5	0.0603412	0.0289863	2.08172	0.0373683	0.111526	0.0633755	1.22195	1.85457	0.0707849	0.229557	0.0525583	1.12732	0.960326	0.339608	0.557379
MAP6	-0.0406145	0.0286725	-1.4165	0.15663	0.301419	-0.0953219	0.876801	-2.61179	0.0124898	0.0842572	0.0475896	0.887918	1.02692	0.307364	0.526909
MAP7	0.0283276	0.0330903	0.85607	0.391959	0.558622	0.0501029	2.18757	1.33532	0.189062	0.407993	-0.0478804	2.07764	-0.682122	0.497011	0.693143
MAP7D1	-0.0146313	0.0152335	-0.960472	0.336817	0.506344	-0.0108191	0.30855	-0.610521	0.544852	0.741964	-0.0254223	0.27156	-0.852668	0.396233	0.607761
MAP7D2	-0.0576747	0.0240166	-2.40146	0.0163299	0.0617467	-0.0430551	0.766072	-1.49136	0.143444	0.347586	-0.0905284	0.739257	-2.09179	0.039433	0.169676
MAP9	-0.0206317	0.0317659	-0.649493	0.51602	0.66642	-0.0427772	0.755819	-1.11169	0.272682	0.50297	0.0267533	0.680876	0.475303	0.635799	0.790371
MAPK1	-0.00353902	0.0357295	-0.0990504	0.921098	0.954467	0.0310349	1.32786	0.669414	0.506946	0.714074	-0.0541097	1.19454	-0.965037	0.337256	0.555492
MAPK10	0.119784	0.0345157	3.47041	0.000519662	0.00570296	0.152141	3.88667	3.95354	0.000294182	0.010438	-0.0133471	3.85594	-0.170992	0.864635	0.933282
MAPK11	0.0062408	0.0156646	0.398401	0.690334	0.801252	0.0276325	0.370846	1.35693	0.182151	0.399224	-0.024762	0.228656	-1.01006	0.315327	0.534612
MAPK12	-0.0179415	0.00864307	-2.07582	0.0379105	0.11258	-0.0246309	0.177522	-2.08871	0.0429182	0.174389	-0.0101767	0.103507	-0.801013	0.425351	0.633913
MAPK13	-0.0176594	0.0104834	-1.68451	0.0920831	0.208585	-0.00759065	0.220314	-0.619798	0.538785	0.737352	-0.0452634	0.203196	-2.23213	0.0282291	0.141559
MAPK14	0.0277409	0.032724	0.847723	0.396592	0.562265	0.0412383	1.19875	1.02678	0.310482	0.541524	0.00108214	1.08574	0.0191719	0.984749	0.993634
MAPK1IP1L	-0.0040203	0.0191986	-0.209407	0.834131	0.900272	0.00434733	0.506547	0.17643	0.860816	0.932809	-0.016948	0.43982	-0.553361	0.581465	0.754686
MAPK3	0.00174581	0.0114617	0.152316	0.878937	0.927749	0.0228343	0.159695	1.20867	0.233915	0.462072	-0.0105378	0.110587	-0.730857	0.466871	0.668462
MAPK4	-0.0316712	0.0283475	-1.11725	0.263889	0.428782	0.0176403	0.610029	0.440837	0.661655	0.818531	-0.0813488	0.49641	-2.02543	0.0459523	0.185738
MAPK6	-0.0491727	0.0187587	-2.62133	0.00875886	0.040102	-0.0598454	0.452081	-2.8139	0.00745419	0.0622755	-0.0117769	0.515208	-0.295823	0.768085	0.876727
MAPK8	-0.0812357	0.0339887	-2.39008	0.0168448	0.0629703	-0.0664642	1.90534	-1.60307	0.116517	0.308279	-0.111506	1.82574	-1.87875	0.0636974	0.220758
MAPK8IP1	-0.00981777	0.0120857	-0.812348	0.416592	0.580901	-0.0161223	0.272663	-1.02247	0.312493	0.543114	-0.000839611	0.205773	-0.0446205	0.964514	0.98427
MAPK8IP2	0.0544521	0.0242503	2.24542	0.0247409	0.0834031	0.0624162	0.573354	1.67614	0.101317	0.283698	0.0485875	0.385786	1.5205	0.132088	0.329088
MAPK8IP3	-0.0159792	0.0288334	-0.554191	0.579448	0.718929	0.0461909	1.05367	1.11611	0.270806	0.500709	-0.0746206	0.905348	-1.85652	0.0668342	0.227158
MAPK9	-0.0305665	0.0260504	-1.17336	0.240652	0.402161	0.00474814	0.734416	0.160698	0.873112	0.939566	-0.153843	0.816607	-2.78677	0.0065614	0.0678814
MAPKAP1	-0.0876308	0.0268733	-3.26089	0.00111062	0.00955643	-0.0514578	0.989426	-1.55981	0.126413	0.323908	-0.158975	0.949707	-3.43133	0.000928532	0.0288642
MAPKAPK2	0.00143711	0.00275491	0.521656	0.60191	0.735039	0.00189991	0.0173782	0.592378	0.556817	0.749333	0.000134766	0.016519	0.0250483	0.980075	0.991932
MAPKAPK5	-0.0578508	0.0158343	-3.65351	0.000258682	0.0034679	-0.0332871	0.482294	-1.80318	0.0786372	0.244414	-0.126238	0.475447	-4.09836	9.45292e-05	0.0134862
MAPKAPK5-AS1	-0.0244102	0.00936333	-2.607	0.00913393	0.0412633	-0.01863	0.14249	-1.56051	0.126247	0.323844	-0.0336485	0.111799	-2.22943	0.0284151	0.141965
MAPKBP1	0.0554359	0.0290586	1.90773	0.0564266	0.148467	0.0584527	0.856864	1.64506	0.107526	0.29389	0.0493437	0.70032	0.977224	0.331223	0.550589
MAPRE1	-0.0172046	0.00687223	-2.5035	0.0122971	0.0507339	-0.0150601	0.109798	-1.82517	0.0751918	0.23752	-0.0220604	0.100778	-1.77673	0.0791799	0.249456
MAPRE2	0.0451659	0.0309131	1.46106	0.143999	0.284402	0.0417259	1.39081	1.09479	0.279932	0.510073	0.0517805	1.22379	0.979761	0.329977	0.549375
MAPRE3	0.0215915	0.0236947	0.911237	0.36217	0.529308	-0.00552074	0.728073	-0.188151	0.851677	0.927438	0.0724131	0.74257	1.80254	0.0749949	0.242621
MAPT	-0.0981626	0.0407767	-2.40732	0.0160701	0.0611882	-0.0780188	2.31352	-1.5113	0.138303	0.340338	-0.131581	2.19548	-1.97889	0.0510566	0.195753
MAPT-AS1	-0.0200263	0.0119788	-1.6718	0.094563	0.212739	-0.000714033	0.164697	-0.0486349	0.961444	0.984955	-0.058486	0.176005	-2.8229	0.00592253	0.0645721
MARC1	-0.0377057	0.0100879	-3.7377	0.000185709	0.00274432	-0.0398338	0.151819	-3.48391	0.00118091	0.0215484	-0.030228	0.130382	-1.41038	0.162191	0.367579
MARC2	-0.0181754	0.0149115	-1.21889	0.222886	0.382318	-0.0214484	0.33086	-1.20582	0.234728	0.463125	-0.0104366	0.281262	-0.381574	0.703727	0.836128
MARCH1	0.107954	0.0386852	2.79056	0.00526167	0.0278406	0.153694	3.37309	3.53799	0.0010099	0.0195157	-0.067307	3.1891	-0.791534	0.43083	0.638127
MARCH10	-0.00916469	0.00323124	-2.83627	0.00456434	0.0252674	-0.0139465	0.0257961	-3.45289	0.00129115	0.0227102	-0.000664137	0.0202013	-0.123324	0.902141	0.953586
MARCH11	-0.0416301	0.0161188	-2.5827	0.00980295	0.0432873	-0.0579973	0.423745	-3.22696	0.00244672	0.0325366	0.025651	0.349932	0.703931	0.483394	0.682152
MARCH2	-0.047	0.011411	-4.11882	3.80812e-05	0.000948419	-0.0547918	0.238197	-4.08187	0.000198977	0.00870378	-0.0266964	0.211347	-1.23206	0.221316	0.439503
MARCH3	-0.0481872	0.0259783	-1.8549	0.0636105	0.161806	-0.00463711	0.371271	-0.118758	0.906078	0.95806	-0.082774	0.375837	-2.37875	0.0196053	0.117754
MARCH4	-0.142463	0.0342286	-4.16211	3.15322e-05	0.000830038	-0.138582	0.78274	-2.79311	0.00795521	0.0649685	-0.145987	0.577105	-3.08761	0.00272278	0.0435939
MARCH5	-0.00913188	0.0141163	-0.646902	0.517695	0.667539	-0.00682661	0.287405	-0.363324	0.71821	0.852335	-0.0121193	0.278494	-0.566603	0.572473	0.748698
MARCH6	-0.0542826	0.0473448	-1.14654	0.251573	0.414659	-0.00393409	1.64862	-0.0638583	0.949391	0.980239	-0.126914	1.69214	-1.7152	0.0899425	0.267086
MARCH7	-0.0461323	0.0227484	-2.02793	0.0425671	0.121778	-0.0297	0.794664	-1.01049	0.318125	0.549515	-0.0706824	0.775989	-1.96748	0.0523798	0.197424
MARCH8	-0.0217186	0.0123375	-1.76037	0.0783446	0.185447	-0.0110265	0.260248	-0.771404	0.444845	0.664937	-0.0529527	0.338031	-2.16745	0.0329892	0.154092
MARCH9	-0.0223346	0.00998591	-2.23661	0.0253116	0.0846846	0.00148511	0.117118	0.106241	0.91592	0.962296	-0.0471582	0.0772658	-3.30466	0.00139712	0.0329654
MARCKS	0.0205066	0.0685889	0.298978	0.764957	0.85591	-0.107322	1.01169	-1.05518	0.298274	0.529633	0.12712	1.2417	1.36854	0.175072	0.384481
MARCKSL1	0.0446624	0.0223739	1.99618	0.0459144	0.128395	0.00674332	0.213736	0.24233	0.809801	0.90451	0.114003	0.201252	3.0296	0.0033389	0.0483443
MARK1	-0.0753369	0.0273326	-2.7563	0.00584598	0.0301994	-0.0921358	1.72375	-3.00961	0.00443855	0.0467139	-0.00933165	1.5688	-0.153777	0.878149	0.941101
MARK2	-0.0495965	0.021052	-2.35591	0.0184775	0.0671467	-0.00930049	0.699701	-0.371523	0.712142	0.848403	-0.146926	0.630901	-3.77648	0.000293581	0.0176699
MARK3	-0.0305472	0.035975	-0.849124	0.395812	0.56171	0.049536	1.65891	1.10656	0.27487	0.504751	-0.176568	1.63099	-2.92098	0.00446475	0.0570534
MARK4	-0.00158988	0.0215912	-0.0736354	0.941301	0.966732	0.00883452	0.635564	0.341872	0.734175	0.86264	-0.0256945	0.618547	-0.653877	0.514951	0.706791
MARS	-0.0174361	0.0167522	-1.04082	0.297959	0.466624	0.0151256	0.534721	0.752665	0.455907	0.67432	-0.0916002	0.452435	-3.02024	0.00333264	0.0483443
MASP2	-0.0454088	0.0123687	-3.67125	0.000241365	0.00330868	-0.0407114	0.101377	-2.9889	0.00479078	0.0487259	-0.0674921	0.209459	-2.28531	0.0248289	0.132161
MAST1	0.0275505	0.0318617	0.864691	0.387208	0.554265	0.0547601	1.11377	1.42313	0.162186	0.37335	-0.0317966	0.90178	-0.559528	0.577269	0.751991
MAST2	-0.041452	0.0207417	-1.99849	0.0456639	0.127957	-0.0406965	0.626331	-1.63955	0.108671	0.295761	-0.0432005	0.617449	-1.14407	0.255799	0.475244
MAST3	-0.0262379	0.0267419	-0.981154	0.326517	0.496021	-0.0187623	0.913216	-0.547828	0.58675	0.769285	-0.037915	0.827667	-0.885784	0.378226	0.591765
MAST4	0.0075956	0.0449346	0.169037	0.865768	0.919898	0.0199709	2.54433	0.339585	0.735885	0.862817	-0.00976303	2.47127	-0.14017	0.888856	0.946678
MASTL	-0.00553441	0.00643989	-0.859395	0.390123	0.556781	-0.00564285	0.0936082	-0.758612	0.452379	0.671422	-0.00520988	0.0992053	-0.404866	0.686591	0.823795
MAT2A	0.0406822	0.0199596	2.03822	0.0415277	0.119525	0.0406536	0.517005	1.58155	0.121358	0.316071	0.0407256	0.437955	1.28571	0.202027	0.416608
MAT2B	0.000757516	0.0206505	0.0366827	0.970738	0.984496	-0.00972654	0.262152	-0.379424	0.706365	0.844569	0.0201361	0.278706	0.577757	0.564969	0.744036
MATK	0.0146625	0.013171	1.11324	0.265606	0.430477	-0.00129213	0.334032	-0.0722422	0.942757	0.977048	0.0335636	0.224713	1.72407	0.0883206	0.264344
MATN2	-0.026701	0.0146631	-1.82096	0.0686126	0.17033	-0.00770865	0.179576	-0.393814	0.695794	0.837911	-0.0509861	0.2134	-2.30348	0.0236865	0.129358
MATR3	-0.00287984	0.00567233	-0.507699	0.611665	0.742869	0.00303614	0.108235	0.471281	0.639913	0.805516	-0.0232859	0.101748	-1.94619	0.0549265	0.20321
MAU2	-0.0373779	0.019928	-1.87565	0.0607035	0.156338	-0.0277094	0.490213	-1.18225	0.243847	0.472045	-0.0626041	0.454472	-1.65363	0.101881	0.286108
MAVS	-0.0209899	0.0158644	-1.32308	0.18581	0.33812	-0.00111803	0.304094	-0.0585551	0.953588	0.981398	-0.0652952	0.324149	-2.29026	0.0244755	0.131116
MAX	-0.081052	0.0252709	-3.20732	0.00133977	0.010842	-0.0636544	0.639309	-2.21681	0.0321823	0.146706	-0.140818	0.676423	-2.64591	0.00970045	0.0808208
MAZ	-0.00587559	0.0138904	-0.422997	0.672297	0.788498	-0.00973339	0.218716	-0.594803	0.55521	0.748254	0.00407001	0.172404	0.154902	0.877274	0.940301
MB21D2	-0.0748421	0.0319968	-2.33905	0.0193327	0.0693863	-0.0507981	0.78131	-1.3085	0.197916	0.420426	-0.125773	0.70774	-2.22601	0.0286661	0.14248
MBD1	-0.0259439	0.00985352	-2.63296	0.00846436	0.0392986	-0.0131267	0.2586	-1.13871	0.261366	0.490897	-0.060709	0.21596	-3.19769	0.00194475	0.0381996
MBD2	-0.0587902	0.0191882	-3.06387	0.00218494	0.0151102	-0.0505948	0.647368	-2.20955	0.0327202	0.148222	-0.0781149	0.61437	-2.22156	0.0289628	0.143154
MBD3	0.00510098	0.00822839	0.619925	0.535307	0.683085	0.0144039	0.15514	1.36624	0.179234	0.395272	-0.00939788	0.0843053	-0.714036	0.477156	0.676649
MBD4	-0.0357074	0.0145254	-2.45827	0.0139608	0.0553836	-0.0308726	0.35836	-1.69993	0.0966414	0.275886	-0.0442912	0.269957	-1.83031	0.0706994	0.234598
MBD5	-0.029863	0.0335039	-0.891329	0.372753	0.539787	-0.0467597	2.87306	-1.22055	0.229157	0.456183	0.0250865	2.81882	0.363115	0.717418	0.844847
MBD6	-0.0138379	0.00588044	-2.35321	0.0186123	0.0674668	-0.00434453	0.0952563	-0.626943	0.534137	0.734371	-0.0382609	0.0812412	-3.44232	0.000896071	0.0286842
MBIP	-0.0166596	0.0148581	-1.12125	0.262183	0.426731	-0.010081	0.263207	-0.59488	0.555159	0.748254	-0.038528	0.23499	-1.24699	0.21586	0.432939
MBLAC2	-0.00976287	0.0131281	-0.743659	0.457083	0.616629	-0.0254359	0.21666	-1.69761	0.097082	0.276633	0.0420318	0.19244	1.54313	0.126541	0.320867
MBNL1	0.0943509	0.0373395	2.52684	0.0115094	0.04863	0.0423993	1.63789	0.924853	0.360399	0.589994	0.196734	1.47673	3.05688	0.00298685	0.0456429
MBNL2	0.00550561	0.0341613	0.161165	0.871963	0.923594	0.0158382	2.52561	0.389305	0.699045	0.840162	-0.0191972	2.38992	-0.305178	0.760974	0.872171
MBNL3	0.00186142	0.00336228	0.553619	0.57984	0.719029	0.00622165	0.043385	1.48797	0.144333	0.348789	-0.0061166	0.0224654	-1.08145	0.282549	0.501722
MBOAT2	0.0455099	0.0246669	1.84498	0.0650408	0.164362	0.040852	0.62206	1.28195	0.206987	0.431135	0.0524726	0.513886	1.34679	0.181619	0.392223
MBOAT7	0.0120918	0.0156986	0.770246	0.441154	0.602044	0.0322897	0.422521	1.63972	0.108637	0.295761	-0.0231267	0.374829	-0.889378	0.376303	0.590276
MBP	0.0299321	0.0309277	0.967809	0.33314	0.502477	0.00723581	0.737599	0.189922	0.850298	0.926849	0.0737897	0.728694	1.39328	0.167158	0.374138
MBTD1	-0.0464049	0.028743	-1.61448	0.106424	0.230956	-0.0145813	0.914754	-0.43052	0.669049	0.822415	-0.128322	0.907367	-2.36149	0.0204819	0.120636
MBTPS1	-0.0285537	0.0221424	-1.28955	0.197207	0.351741	-0.0332367	0.74235	-1.3645	0.179777	0.396088	-0.00626989	0.745487	-0.118	0.906345	0.955905
MBTPS2	-0.054781	0.0134307	-4.07879	4.5271e-05	0.001062	-0.0514924	0.291535	-3.02689	0.00423643	0.0454983	-0.0602225	0.232044	-2.75203	0.00723469	0.0709598
MCAM	-0.00222879	0.00312119	-0.714084	0.475175	0.632253	-0.00222474	0.038633	-0.640259	0.52553	0.728097	-0.00224572	0.0279611	-0.316215	0.752613	0.866686
MCAT	-0.00971853	0.0050306	-1.93188	0.053374	0.142764	-0.0102892	0.0684675	-1.80397	0.0785099	0.244216	-0.00771944	0.071537	-0.723141	0.471573	0.67228
MCC	-0.00591344	0.00671751	-0.880303	0.378695	0.54607	-0.00672922	0.0939356	-0.870488	0.38905	0.615787	-0.00339796	0.0921481	-0.250317	0.802944	0.898853
MCCC1	-0.0047466	0.0260322	-0.182336	0.855319	0.913753	0.00953069	0.922535	0.296993	0.767956	0.881631	-0.0322233	0.830774	-0.723824	0.471156	0.67185
MCCC2	-0.0785172	0.0156129	-5.02899	4.93059e-07	4.06985e-05	-0.0921645	0.309108	-4.62645	3.63072e-05	0.00368041	-0.0567872	0.266723	-2.25906	0.0264316	0.136775
MCEE	-0.0245322	0.00821382	-2.9867	0.00282009	0.0182981	-0.0278158	0.186008	-2.89729	0.00598969	0.0553735	-0.0155651	0.165152	-0.981077	0.329331	0.548687
MCF2	-0.00592257	0.0165293	-0.358306	0.720114	0.823975	0.0126821	0.297298	0.52605	0.601672	0.779062	-0.0224269	0.26028	-0.98768	0.326105	0.545997
MCF2L	0.00119716	0.0285556	0.0419238	0.966559	0.982026	-0.00673042	0.84956	-0.201646	0.841181	0.922354	0.0228438	0.901597	0.414181	0.679782	0.819546
MCF2L2	-0.0201361	0.0404513	-0.497786	0.618635	0.748267	0.0758518	2.13916	1.58159	0.121349	0.316071	-0.256761	1.98253	-3.40985	0.000995215	0.0293526
MCFD2	-0.0437656	0.0190649	-2.29561	0.0216982	0.0754603	-0.0432597	0.339737	-1.95058	0.0578934	0.205598	-0.0451978	0.318754	-1.21121	0.229192	0.447658
MCHR2	-0.0376055	0.0392449	-0.958226	0.337949	0.507187	-0.131998	0.931849	-2.32332	0.0253513	0.126932	0.0485338	0.831075	0.894239	0.373712	0.587454
MCL1	-0.00529668	0.00769578	-0.688258	0.491291	0.646544	-0.00584492	0.102328	-0.631731	0.531033	0.73177	-0.00406577	0.0903749	-0.293272	0.770027	0.878232
MCM3AP	-0.0346168	0.0156609	-2.2104	0.0270777	0.0888619	-0.0329426	0.395893	-1.88206	0.0668654	0.222167	-0.0413365	0.4318	-1.1788	0.241758	0.459726
MCM3AP-AS1	-0.0111014	0.00610472	-1.81849	0.0689889	0.171004	-0.00900362	0.079758	-1.41633	0.164154	0.375931	-0.0359679	0.122906	-1.64336	0.104196	0.28944
MCM4	-0.00600011	0.00716936	-0.836911	0.402643	0.568302	-0.00551244	0.101636	-0.636466	0.527974	0.729635	-0.00706164	0.100594	-0.552632	0.581962	0.755126
MCM6	-0.00206374	0.00783683	-0.263338	0.79229	0.87247	0.00999991	0.0859825	1.10958	0.273579	0.503659	-0.0394709	0.0899392	-2.48715	0.0148449	0.103245
MCM8	0.00910617	0.010709	0.85033	0.395142	0.561103	0.0240601	0.127426	1.69187	0.0983582	0.278244	-0.0104813	0.106114	-0.643983	0.521316	0.7112
MCM9	-0.0458099	0.0119646	-3.82879	0.000128773	0.0020668	-0.0416814	0.230444	-3.00276	0.00452117	0.0472772	-0.0577418	0.250037	-2.44688	0.0164637	0.108593
MCMBP	-0.0380892	0.0105111	-3.62372	0.0002904	0.00377063	-0.0352467	0.218072	-2.97937	0.00481428	0.0487259	-0.0487447	0.216992	-2.12811	0.0362154	0.161414
MCMDC2	0.00752511	0.00860296	0.874712	0.38173	0.548714	0.00982814	0.0860581	1.05117	0.299272	0.530916	-0.00518964	0.163951	-0.236231	0.81382	0.904193
MCOLN1	-0.0144607	0.00603401	-2.39654	0.0165508	0.0623	-0.0192963	0.0863125	-2.67039	0.0107764	0.0779786	-0.0033219	0.0900535	-0.302895	0.762708	0.8729
MCPH1	-0.000293931	0.0271533	-0.0108249	0.991363	0.995532	0.0436417	1.14906	1.36598	0.179315	0.395301	-0.114583	1.05897	-2.22367	0.0288155	0.142822
MCPH1-AS1	-0.0156668	0.0183524	-0.853667	0.393289	0.559731	0.00040949	0.405046	0.018624	0.985231	0.994178	-0.0525943	0.444215	-1.57829	0.118204	0.308763
MCRIP1	-0.0224443	0.0127452	-1.761	0.078239	0.185235	-0.0353519	0.267145	-1.98128	0.0542231	0.198985	-0.00899777	0.185534	-0.494068	0.622529	0.780926
MCRIP2	-0.0182641	0.00816242	-2.23758	0.0252483	0.084567	-0.00533112	0.148725	-0.500488	0.61938	0.79089	-0.0366613	0.0975906	-2.88574	0.00494548	0.0592842
MCRS1	-0.029932	0.010266	-2.91566	0.00354941	0.0213345	-0.029422	0.210229	-2.4149	0.020236	0.112049	-0.0311804	0.180424	-1.63565	0.105601	0.291402
MCTP1	0.0715932	0.0562425	1.27294	0.20304	0.358492	0.126788	1.65487	1.65893	0.105008	0.289405	0.00639624	1.67254	0.0770034	0.938804	0.971333
MCTP2	-0.000484066	0.00273899	-0.176731	0.859719	0.916759	-0.000680241	0.0189807	-0.205609	0.838103	0.920481	-5.66789e-05	0.0170038	-0.0116068	0.990766	0.995591
MCTS1	-0.018354	0.0167208	-1.09767	0.272348	0.437971	-0.0265103	0.328469	-1.25752	0.215609	0.441386	-0.00451999	0.329111	-0.164631	0.869625	0.935958
MCU	-0.0437195	0.0243738	-1.79371	0.0728599	0.177182	-0.0364176	0.648395	-1.23213	0.224848	0.451649	-0.0592395	0.615778	-1.37477	0.172806	0.382316
MCUB	-0.00359611	0.006433	-0.55901	0.576155	0.716688	0.00445582	0.0431983	0.520857	0.605381	0.780866	-0.0140744	0.0493729	-1.4422	0.15291	0.355462
MCUR1	-0.0468721	0.0120448	-3.89147	9.96387e-05	0.00174264	-0.052336	0.2469	-3.50131	0.00112308	0.0210345	-0.0367549	0.216819	-1.80705	0.0742828	0.241398
MDC1	-0.0401379	0.0102183	-3.92806	8.5635e-05	0.00156335	-0.0391419	0.177842	-3.23608	0.00238525	0.0319397	-0.0426207	0.177467	-2.23183	0.0282494	0.141559
MDFIC	0.0102389	0.0224472	0.456132	0.648295	0.770929	0.0156461	0.255103	0.554891	0.582105	0.766413	0.000881898	0.226256	0.0237761	0.981092	0.991932
MDGA1	-0.000853503	0.00182871	-0.466725	0.640697	0.76526	0.000937777	0.00750047	0.458679	0.648862	0.81082	-0.00801996	0.0063365	-1.96115	0.0531264	0.199522
MDGA2	-0.0794855	0.0473039	-1.68032	0.092896	0.209833	-0.0913365	4.12127	-1.6307	0.110534	0.298512	-0.050005	3.9637	-0.566047	0.572849	0.748851
MDH1	-0.0499473	0.0502632	-0.993716	0.320361	0.490054	-0.0671986	1.11516	-1.09222	0.28127	0.510821	-0.0153274	1.07109	-0.175859	0.86086	0.931383
MDH1B	-0.0139092	0.00744385	-1.86855	0.0616852	0.158056	-0.0289204	0.121374	-3.1411	0.00310309	0.0376673	0.0144212	0.100956	1.14014	0.25742	0.476645
MDH2	-0.00995709	0.0178705	-0.557181	0.577404	0.717471	-0.0114009	0.232841	-0.554008	0.582567	0.76674	-0.00552946	0.224753	-0.153438	0.878443	0.941242
MDM1	-0.0192089	0.0117583	-1.63364	0.102334	0.225165	-0.0105586	0.259243	-0.763495	0.449495	0.669549	-0.0417783	0.245782	-1.87028	0.0648768	0.223063
MDM2	-0.0361022	0.0185313	-1.94817	0.0513946	0.138895	-0.0242358	0.447761	-1.16922	0.248997	0.478055	-0.0833532	0.560574	-2.0152	0.0470349	0.187682
MDM4	-0.0546653	0.0204759	-2.66974	0.0075911	0.0364752	-0.0745303	0.700179	-3.15356	0.00299841	0.0370188	0.00512949	0.721339	0.125099	0.900739	0.952627
MDN1	-0.0347409	0.0315345	-1.10168	0.270601	0.435768	0.00983785	1.16338	0.256762	0.798633	0.898375	-0.12834	1.10648	-2.31164	0.0232099	0.12789
ME1	-0.0441412	0.0201337	-2.1924	0.0283506	0.0918215	-0.0203647	0.758771	-0.846308	0.402243	0.628237	-0.0996419	0.71942	-2.7103	0.00812655	0.0750338
ME2	-0.0233049	0.0157068	-1.48375	0.137876	0.275454	-0.0195622	0.51465	-1.11034	0.273255	0.50363	-0.0378008	0.527846	-1.09021	0.278693	0.498001
ME3	-0.00781418	0.0386801	-0.20202	0.839901	0.904304	0.0193074	1.45009	0.376639	0.708364	0.846096	-0.0436705	1.38204	-0.740906	0.460786	0.663486
MEA1	-0.00735668	0.00874646	-0.841103	0.40029	0.565911	-0.0138155	0.0841315	-1.25816	0.215567	0.441386	0.00385405	0.0847272	0.266408	0.790568	0.891163
MEAF6	-0.0357681	0.0197242	-1.81341	0.0697681	0.172053	-0.0222118	0.378962	-0.963042	0.341115	0.57121	-0.0726706	0.411615	-1.90969	0.0595374	0.212329
MECOM	-0.0185889	0.0102359	-1.81604	0.069364	0.171504	-0.00995752	0.107133	-0.871657	0.388445	0.615252	-0.0537412	0.150551	-2.33111	0.0221604	0.125042
MECP2	-0.0374867	0.020048	-1.86985	0.0615049	0.157769	-0.0305894	0.77213	-1.35622	0.182374	0.399302	-0.0634443	0.779626	-1.44998	0.150734	0.352607
MECR	-0.048652	0.0145821	-3.33643	0.000848617	0.00796638	-0.0564946	0.310535	-3.01155	0.00441535	0.0465491	-0.0366784	0.287594	-1.58238	0.117266	0.307704
MED1	-0.032775	0.0130151	-2.51823	0.0117945	0.0493973	-0.0171711	0.263495	-1.127	0.266227	0.496102	-0.0748997	0.243168	-2.99195	0.00362475	0.050467
MED10	-0.0614817	0.020186	-3.04577	0.00232089	0.0158418	-0.0408321	0.330305	-1.5888	0.119742	0.313417	-0.0947374	0.266321	-2.90477	0.00468121	0.058043
MED11	-0.0181133	0.0050367	-3.59626	0.000322826	0.00403305	-0.0222076	0.0577531	-3.5108	0.00109267	0.0206168	-0.0110204	0.0468244	-1.32367	0.189153	0.402404
MED12	0.0135803	0.00564951	2.4038	0.0162256	0.0614562	0.0175556	0.0806667	2.84639	0.00684789	0.0593655	-0.00714047	0.0902872	-0.507094	0.613399	0.775879
MED12L	0.0341771	0.0381682	0.895435	0.370554	0.537956	0.127063	1.96866	2.8575	0.0066514	0.0585687	-0.225815	1.897	-3.03539	0.00318543	0.0469526
MED13	0.00697746	0.0256827	0.271679	0.785869	0.868378	0.0164829	1.21072	0.569987	0.571765	0.759374	-0.0285158	1.08267	-0.510306	0.611156	0.774064
MED13L	0.0142064	0.0320707	0.442972	0.657786	0.777953	0.0799401	2.44363	2.25981	0.0291541	0.13785	-0.289196	2.32736	-3.80526	0.000265893	0.0173121
MED14	-0.0475619	0.0160982	-2.95448	0.00313195	0.0196584	-0.0386801	0.398513	-2.12691	0.0394283	0.165625	-0.0797183	0.37208	-2.30376	0.0236697	0.129358
MED15	-0.0665279	0.0221977	-2.99706	0.00272595	0.0178646	-0.0563677	0.686513	-2.15958	0.0366438	0.158479	-0.093081	0.659959	-2.20593	0.0300793	0.146295
MED16	0.00528219	0.00845051	0.625074	0.531922	0.680041	0.00434607	0.104548	0.388694	0.699504	0.840432	0.00652918	0.0952612	0.505946	0.6142	0.776129
MED19	-0.0244794	0.0106162	-2.30585	0.0211189	0.0739322	-0.0194654	0.152792	-1.51748	0.136742	0.338442	-0.0353799	0.180836	-1.8706	0.0648317	0.222975
MED21	-0.0457185	0.0212589	-2.15055	0.0315115	0.0988992	-0.0616443	0.449963	-2.37852	0.0220724	0.117327	-0.0129653	0.438925	-0.348837	0.728072	0.851407
MED22	-0.00361957	0.00535542	-0.67587	0.499123	0.652439	-0.00224975	0.06709	-0.39576	0.694313	0.837174	-0.0144291	0.0633252	-0.903578	0.368999	0.583211
MED23	-0.119522	0.0251186	-4.75831	1.9522e-06	0.000113623	-0.0780389	0.772417	-2.57029	0.0138507	0.0901389	-0.209494	0.733366	-4.68515	1.04925e-05	0.00577385
MED24	-0.0215477	0.0129119	-1.66883	0.0951503	0.213631	0.00946786	0.343767	0.574514	0.568727	0.756818	-0.070856	0.273779	-3.41001	0.000994694	0.0293526
MED25	0.0109071	0.011525	0.94639	0.34395	0.512421	0.0236259	0.229189	1.77019	0.084054	0.254075	-0.0263827	0.179324	-1.15446	0.251538	0.469972
MED27	-0.123358	0.0306407	-4.02595	5.67462e-05	0.00121888	-0.0844426	1.10586	-1.99905	0.0521916	0.194557	-0.166571	1.05536	-3.74209	0.00033028	0.0187094
MED28	0.032417	0.0146583	2.21151	0.0270007	0.0886671	0.0272451	0.362564	1.69692	0.0972146	0.276846	0.058309	0.416721	1.6231	0.10826	0.294158
MED29	-0.0185666	0.0107893	-1.72084	0.0852794	0.197137	-0.0196358	0.15976	-1.58464	0.120653	0.31509	-0.0152153	0.18113	-0.693542	0.489855	0.686903
MED30	-0.0109831	0.00899856	-1.22054	0.222262	0.38153	-0.00562516	0.138082	-0.529168	0.599513	0.777693	-0.0245295	0.154845	-1.45122	0.15039	0.35251
MED31	-0.0388793	0.0120054	-3.23849	0.00120163	0.010026	-0.0363843	0.229354	-2.45482	0.018381	0.105582	-0.0436389	0.18568	-2.13169	0.0359107	0.160769
MED4	-0.0219877	0.0217116	-1.01272	0.311196	0.480579	0.0340938	0.7327	1.31872	0.194507	0.4157	-0.156166	0.688718	-3.9051	0.000187909	0.016052
MED6	-0.0475093	0.0151844	-3.12883	0.00175504	0.0130594	-0.049347	0.324387	-2.12798	0.039334	0.165469	-0.04613	0.228904	-2.29614	0.0241215	0.130517
MED8	-0.0364896	0.00844211	-4.32234	1.54385e-05	0.000508718	-0.0381239	0.126328	-3.80607	0.000458488	0.0126753	-0.032482	0.118214	-2.07083	0.0414	0.174429
MED9	-0.00107184	0.0144147	-0.0743571	0.940726	0.96646	1.73408e-05	0.301551	0.000988681	0.999216	0.999527	-0.00333849	0.289737	-0.131945	0.895339	0.949914
MEF2A	-0.0570526	0.03999	-1.42667	0.153675	0.297968	-0.13081	2.1014	-2.66473	0.010932	0.0786125	0.0884642	1.97429	1.283	0.202971	0.417669
MEF2C	0.0145141	0.0515001	0.281826	0.778077	0.863083	0.0168204	3.97773	0.238736	0.812487	0.906174	0.011868	3.89667	0.157263	0.87541	0.939646
MEF2C-AS1	0.107509	0.0423456	2.53884	0.0111222	0.0474448	0.155464	1.74919	2.89167	0.00607927	0.0558785	0.029141	1.58357	0.424008	0.672628	0.814769
MEF2D	-0.0311949	0.0234872	-1.32817	0.184123	0.335869	-0.0294292	0.539821	-0.894875	0.376024	0.603941	-0.0330332	0.446315	-0.984432	0.327689	0.546985
MEG3	-0.0968336	0.0237483	-4.0775	4.55229e-05	0.00106463	-0.0800045	0.486274	-2.73558	0.00912655	0.0705397	-0.129412	0.646822	-3.18036	0.00205157	0.0389289
MEG8	-0.00592414	0.0221294	-0.267704	0.788927	0.870426	-0.039574	1.11566	-0.790152	0.433939	0.655588	0.0022389	0.121317	0.0907614	0.927917	0.965886
MEG9	-0.0171126	0.00552385	-3.09795	0.00194866	0.0139608	-0.0198885	0.0565783	-2.46728	0.0178967	0.10377	-0.014655	0.0398114	-1.93219	0.0566572	0.207221
MEGF10	-0.00929806	0.0345203	-0.269351	0.78766	0.869692	0.0550421	0.408966	1.1763	0.246716	0.475651	-0.0861321	0.455676	-1.68443	0.0959199	0.277201
MEGF11	0.00977476	0.0123749	0.789884	0.429596	0.59212	0.0117378	0.0925287	0.796033	0.430843	0.653448	0.00509856	0.107417	0.224032	0.823322	0.908721
MEGF8	-0.0330804	0.0185428	-1.784	0.0744236	0.179586	-0.0164908	0.561053	-0.749794	0.457616	0.67512	-0.073857	0.48303	-2.14193	0.0350518	0.159085
MEGF9	-0.0590701	0.024722	-2.38937	0.0168772	0.0630155	-0.0431079	0.884845	-1.51145	0.138264	0.340315	-0.107305	0.844102	-2.16434	0.0332354	0.154695
MEIS1	-0.00241919	0.00358214	-0.675349	0.499454	0.652538	-0.00280096	0.0411405	-0.705527	0.484431	0.697575	-0.000746934	0.031282	-0.0898957	0.928581	0.966293
MEIS2	0.00394796	0.00897045	0.440107	0.659859	0.779368	0.0124464	0.100285	0.815489	0.419758	0.642866	-0.000537094	0.0538403	-0.0484406	0.961478	0.982565
MEIS3	-0.0711632	0.0318995	-2.23086	0.0256904	0.0855712	-0.046183	0.669238	-0.992833	0.326755	0.558082	-0.0933402	0.492479	-2.12966	0.0360835	0.161183
MELTF	-0.0276565	0.0125035	-2.21189	0.0269741	0.0886304	-0.0276129	0.219088	-1.96609	0.0560137	0.202279	-0.0278228	0.23353	-1.01341	0.31373	0.532765
MEMO1	1.22907e-05	0.0113882	0.00107925	0.999139	0.999312	-0.0102682	0.1811	-0.643221	0.523626	0.727373	0.0106658	0.129375	0.656325	0.513383	0.706184
MEN1	0.00141506	0.00927485	0.152569	0.878738	0.927728	-0.00243703	0.126152	-0.119094	0.905823	0.958053	0.00241101	0.0674092	0.231717	0.817313	0.905184
MERTK	-0.0319024	0.0235769	-1.35312	0.176016	0.326439	-0.0555406	0.52427	-1.88355	0.0666586	0.221812	0.00999341	0.563175	0.254567	0.799671	0.896825
MESP1	-0.00782778	0.00754119	-1.038	0.299268	0.467895	-0.00377092	0.0768788	-0.430204	0.669277	0.822609	-0.0193846	0.0673276	-1.31027	0.193807	0.407534
MEST	-0.0316201	0.0218172	-1.44932	0.147249	0.289341	0.00957797	0.554244	0.344968	0.731864	0.861336	-0.0981181	0.425238	-2.78156	0.00665867	0.0680904
MET	-0.113236	0.0338994	-3.34035	0.000836723	0.00788677	-0.121704	0.759371	-3.01585	0.00436448	0.0462715	-0.0929344	0.695187	-1.48734	0.140763	0.340639
METAP1	-0.0430409	0.0116968	-3.67972	0.000233489	0.00322366	-0.0501023	0.259761	-4.08915	0.00019459	0.00870378	0.0295482	0.264335	0.752173	0.454152	0.657749
METAP1D	-0.0380423	0.0117032	-3.25058	0.00115168	0.00976246	-0.0495215	0.237473	-3.49038	0.00115906	0.0214079	-0.0136033	0.182798	-0.657111	0.51288	0.705984
METAP2	-0.0980838	0.0194268	-5.04891	4.44349e-07	3.83201e-05	-0.0944918	0.579441	-4.03003	0.000233145	0.00924093	-0.105949	0.620585	-3.05371	0.00301538	0.0457398
METRN	-0.031671	0.00761429	-4.15942	3.19061e-05	0.000830063	-0.0336116	0.134581	-3.74227	0.000554423	0.0140498	-0.0267128	0.141224	-1.86067	0.0662392	0.225733
METTL13	-0.0175994	0.00537445	-3.27464	0.00105798	0.00924815	-0.0155746	0.0644942	-2.67313	0.010702	0.0776839	-0.0291541	0.0510564	-2.09466	0.039411	0.169676
METTL14	0.00631298	0.0155392	0.406263	0.684549	0.796722	0.0148999	0.392143	0.853078	0.398521	0.623895	-0.0262894	0.337366	-0.772466	0.441975	0.646269
METTL15	-0.113084	0.0286033	-3.95355	7.70003e-05	0.00147077	-0.13391	1.17344	-4.11758	0.000178334	0.00849607	-0.0419443	1.12416	-0.697819	0.487189	0.684993
METTL16	-0.0144103	0.0185135	-0.778369	0.436352	0.598159	-0.0280887	0.495287	-1.36276	0.18032	0.396683	0.0427015	0.48347	1.01388	0.31351	0.532548
METTL17	-0.0237859	0.00982294	-2.42147	0.0154581	0.0596637	-0.0175715	0.179486	-1.46177	0.151349	0.358596	-0.0362767	0.149249	-2.12866	0.0361683	0.161344
METTL21A	0.0223871	0.0214496	1.04371	0.29662	0.464905	-0.0115996	0.333267	-0.401062	0.690483	0.834909	0.0639283	0.338776	1.99929	0.0487626	0.191625
METTL22	0.0107862	0.0123618	0.872545	0.382911	0.549819	0.00998539	0.195456	0.757564	0.453	0.671912	0.0166351	0.180375	0.466993	0.641838	0.79378
METTL24	-0.0336632	0.0299127	-1.12538	0.260428	0.424712	-0.0694959	0.488505	-1.88745	0.0662988	0.221596	0.0358951	0.452504	0.699708	0.486106	0.684136
METTL25	-0.00552521	0.0283424	-0.194945	0.845436	0.907558	-0.0633892	0.879916	-1.80723	0.0779922	0.242997	0.103335	0.733322	2.14791	0.0345593	0.157764
METTL26	-0.00755205	0.0218106	-0.346257	0.72915	0.830972	0.0163911	0.273349	0.466879	0.643215	0.807408	-0.0226009	0.196813	-0.812009	0.419079	0.628729
METTL2A	-0.0160765	0.0100296	-1.6029	0.108957	0.234995	-0.0240924	0.125854	-1.70067	0.0966869	0.275948	-0.00802063	0.128529	-0.564763	0.573718	0.749549
METTL2B	-0.0182925	0.0164546	-1.1117	0.266268	0.430892	-0.0242615	0.327518	-1.37899	0.175298	0.389791	0.0233782	0.363235	0.502908	0.616397	0.77734
METTL3	-0.0126043	0.0109816	-1.14776	0.251066	0.414001	-0.0185558	0.174199	-1.48597	0.144859	0.349404	0.00770574	0.146353	0.334041	0.739193	0.858504
METTL4	-0.0189261	0.0098375	-1.92387	0.0543712	0.144573	-0.0173791	0.181722	-1.54943	0.128884	0.327122	-0.024083	0.194763	-1.17599	0.242872	0.460631
METTL5	0.040241	0.0124305	3.23728	0.00120675	0.0100599	0.0345912	0.154233	2.43234	0.0194056	0.109225	0.0585313	0.17406	2.28746	0.0246852	0.1317
METTL6	-0.0259621	0.0253958	-1.0223	0.30664	0.47545	-0.0338463	0.730785	-1.18029	0.244619	0.473107	0.00270413	0.760704	0.0494535	0.960674	0.982264
METTL7A	0.00214182	0.00420762	0.509035	0.610728	0.742043	0.00414282	0.0454252	0.854394	0.397801	0.623299	-0.00395845	0.0430806	-0.467559	0.641293	0.793418
METTL8	-0.00150731	0.0110144	-0.136849	0.89115	0.935619	0.00490542	0.22785	0.357461	0.722562	0.854912	-0.0131182	0.234502	-0.710419	0.479383	0.678227
METTL9	-0.0281853	0.0181483	-1.55306	0.120409	0.251714	-0.0228689	0.527776	-1.02094	0.313207	0.543864	-0.0383426	0.477407	-1.23839	0.21897	0.436283
MEX3C	-0.0143125	0.00896745	-1.59605	0.110477	0.237468	-0.0125231	0.140422	-1.13456	0.263083	0.492658	-0.0177865	0.124525	-1.15649	0.250713	0.469187
MFAP1	-0.0198678	0.00988411	-2.01008	0.0444231	0.12557	-0.016439	0.175313	-1.4594	0.151996	0.359417	-0.0313446	0.178526	-1.52097	0.131968	0.328882
MFAP3	-0.0261853	0.0210745	-1.24251	0.214049	0.371683	-0.0415845	0.501264	-1.4217	0.1626	0.374228	-0.00956164	0.460251	-0.314626	0.753815	0.867465
MFAP3L	-0.0151788	0.0186599	-0.813446	0.415962	0.580189	-0.0308895	0.340008	-1.24504	0.220114	0.446788	0.00528295	0.31093	0.186584	0.85243	0.926077
MFF	-0.0774071	0.0252783	-3.06219	0.00219721	0.0151769	-0.0906237	0.810287	-2.82786	0.00718783	0.0610305	-0.0556409	0.700789	-1.35294	0.179653	0.390019
MFGE8	0.00235166	0.00275024	0.855074	0.39251	0.559153	0.0044667	0.0228536	1.35641	0.182316	0.399251	-0.00252533	0.0137243	-0.505016	0.614851	0.776767
MFHAS1	-0.0556771	0.0178515	-3.1189	0.00181528	0.0132837	-0.0486288	0.371258	-1.84501	0.0721933	0.232025	-0.0616506	0.341403	-2.54079	0.0128718	0.0944422
MFN1	-0.0974155	0.0273622	-3.56022	0.000370537	0.00443723	-0.11215	0.616675	-3.62301	0.000788167	0.0170883	-0.0447641	0.651608	-0.765004	0.446443	0.650169
MFN2	-0.0297755	0.0145733	-2.04316	0.0410364	0.118643	-0.047676	0.344197	-2.72554	0.00936448	0.0715657	0.0108406	0.309544	0.411423	0.681795	0.820718
MFSD1	0.00399317	0.0150287	0.265702	0.790469	0.871046	-0.0177687	0.340711	-0.984673	0.330501	0.562316	0.0532599	0.319544	1.96159	0.0530738	0.199389
MFSD10	-0.0406734	0.0105809	-3.84405	0.000121022	0.00197254	-0.0590083	0.236398	-3.74022	0.000557821	0.0140498	-0.0256848	0.117022	-1.80061	0.0753023	0.242993
MFSD11	0.00300993	0.0280025	0.107488	0.914402	0.950226	0.128431	0.765934	3.2743	0.00214346	0.0303939	-0.127359	0.632416	-3.18475	0.002024	0.0386745
MFSD12	-0.00198529	0.00856447	-0.231805	0.816689	0.889074	-0.00825781	0.193592	-0.803985	0.425995	0.64854	0.0123275	0.154112	0.794544	0.429086	0.636932
MFSD13A	-0.0263485	0.0145081	-1.81612	0.0693514	0.171504	-0.0294241	0.23735	-1.76722	0.0845572	0.255129	-0.0166479	0.214099	-0.563009	0.574933	0.750589
MFSD14B	-0.0229644	0.0145976	-1.57316	0.115682	0.244838	-0.0303814	0.336962	-1.77623	0.0830398	0.252729	-0.00307694	0.355962	-0.109859	0.912779	0.959003
MFSD14C	-0.0641372	0.0269287	-2.38174	0.017231	0.0640263	-0.0630894	0.953457	-1.78002	0.0824084	0.251602	-0.0655679	0.975655	-1.58313	0.117096	0.307704
MFSD3	-0.0158028	0.00642683	-2.45888	0.0139373	0.0553801	-0.0180675	0.079629	-2.25771	0.0292962	0.137917	-0.0116887	0.0582053	-1.0837	0.281555	0.500869
MFSD4A	-0.0585854	0.022373	-2.61858	0.00882967	0.0403622	-0.0731557	0.616132	-2.865	0.00652165	0.0578491	-0.01043	0.536173	-0.224684	0.822763	0.908364
MFSD4B	-0.0326219	0.00744396	-4.38233	1.17416e-05	0.000424018	-0.0332618	0.141105	-4.13345	0.000169839	0.00849607	-0.0288261	0.149086	-1.47079	0.145031	0.346124
MFSD6	-0.0219652	0.0219188	-1.00212	0.316287	0.486039	-0.041622	0.605015	-1.58616	0.120308	0.314543	0.0234064	0.583385	0.587113	0.55868	0.739446
MFSD8	-0.0896848	0.0171595	-5.22654	1.72713e-07	2.07903e-05	-0.0871492	0.391603	-4.22348	0.000128634	0.00728675	-0.0953698	0.359017	-3.08673	0.00273002	0.0435939
MGA	-0.0609339	0.023228	-2.6233	0.00870828	0.0399972	-0.0699095	0.932378	-2.43156	0.019442	0.109254	-0.0440648	0.872018	-1.11796	0.266726	0.485595
MGAT1	-0.00221997	0.00784413	-0.283011	0.777168	0.862724	0.00336637	0.157668	0.36227	0.718992	0.852433	-0.0160694	0.139131	-1.09829	0.275169	0.494919
MGAT3	-0.000294771	0.0200486	-0.0147028	0.988269	0.993507	0.0285574	0.444117	1.00309	0.32164	0.553432	-0.0286798	0.401384	-1.01565	0.312672	0.531515
MGAT4A	-0.0202651	0.0244038	-0.830404	0.40631	0.571277	-0.0109082	0.909188	-0.396011	0.694129	0.837174	-0.0544121	0.87876	-1.03404	0.304042	0.523077
MGAT4B	-0.0167957	0.00795866	-2.11037	0.0348268	0.105966	-0.0105138	0.165028	-0.92381	0.360935	0.59037	-0.0228074	0.0847666	-2.04852	0.0435855	0.179822
MGAT4C	0.002255	0.0532418	0.0423539	0.966217	0.981764	-0.184122	1.27333	-2.25014	0.0302134	0.140219	0.139092	0.805426	1.98381	0.0506785	0.195278
MGAT5	-0.0374235	0.0310496	-1.20528	0.228094	0.388254	-0.0266449	1.11189	-0.659129	0.51346	0.718782	-0.0529318	1.08918	-1.09162	0.278075	0.497297
MGAT5B	0.0534598	0.0389322	1.37315	0.169706	0.31826	0.0429396	1.19033	0.886228	0.38061	0.607924	0.072628	1.16305	1.11049	0.269912	0.488734
MGLL	-0.0750472	0.0302279	-2.48271	0.0130386	0.0527569	-0.0850931	0.835704	-2.29475	0.026884	0.13103	-0.0551496	0.865651	-1.05676	0.293605	0.512755
MGME1	-0.0015118	0.00441963	-0.342064	0.732302	0.832758	0.00152164	0.0554189	0.312511	0.75622	0.87463	-0.0157042	0.0662559	-1.4911	0.139626	0.339117
MGMT	-0.0122494	0.0216732	-0.565188	0.571946	0.712758	-0.0361006	0.469769	-1.39974	0.169035	0.381742	0.0450742	0.45354	1.12732	0.262769	0.48184
MGRN1	-0.0753055	0.0267509	-2.81506	0.00487675	0.0264581	-0.035037	0.596604	-0.885125	0.381271	0.608559	-0.109156	0.583367	-3.00765	0.00345988	0.049361
MGST1	-0.0173452	0.0323642	-0.535938	0.592001	0.727375	-0.0256258	0.337082	-0.705851	0.484478	0.697575	0.0147074	0.686335	0.205906	0.8374	0.916657
MGST2	0.00807842	0.0162215	0.498008	0.618478	0.748235	0.000882628	0.280544	0.0438619	0.965225	0.986394	0.021432	0.252383	0.78183	0.436481	0.642923
MGST3	0.0102353	0.0283576	0.360938	0.718146	0.822976	0.0131398	0.919816	0.405946	0.686871	0.83237	0.00064543	0.863257	0.0109737	0.99127	0.995668
MIA3	0.016469	0.0210022	0.784157	0.432948	0.595117	0.0185561	0.65524	0.727992	0.470713	0.686554	0.0120562	0.675355	0.325286	0.745762	0.863097
MIAT	-0.0198173	0.0513244	-0.386118	0.69941	0.808706	-0.0305094	2.21759	-0.443245	0.659907	0.817594	-0.00642839	2.11016	-0.0834591	0.933682	0.969071
MIATNB	-0.00992838	0.0146379	-0.678265	0.497604	0.651151	0.0186047	0.186158	1.04537	0.301944	0.53334	-0.0695905	0.138079	-2.7041	0.00839586	0.0759784
MIB1	0.00639298	0.0288873	0.221308	0.824853	0.894604	0.0250108	1.25912	0.747126	0.459207	0.676172	-0.0478971	1.1304	-0.837876	0.404444	0.615261
MIB2	-0.000524419	0.0130529	-0.0401764	0.967953	0.982491	0.0213552	0.393414	1.31582	0.195471	0.416764	-0.0405995	0.263054	-1.8484	0.0680125	0.228807
MICA	0.0100339	0.0050086	2.00334	0.0451412	0.127077	0.0055026	0.0355191	0.924401	0.360631	0.590117	0.0210195	0.0433108	2.26786	0.0258667	0.135159
MICAL1	-0.00990695	0.0095286	-1.03971	0.298476	0.467053	-0.0123982	0.203496	-1.04723	0.301066	0.532627	-0.00532535	0.162078	-0.33169	0.740937	0.85948
MICAL2	-0.16683	0.0442144	-3.7732	0.000161165	0.00244412	-0.15947	2.26091	-2.64898	0.0113758	0.0806343	-0.175451	2.08879	-2.69304	0.00852405	0.0763154
MICAL3	-0.0249239	0.0475316	-0.524365	0.600025	0.733512	-0.0109928	2.29193	-0.172613	0.863796	0.933908	-0.0424432	2.33468	-0.594299	0.553886	0.736052
MICALL2	-0.0235841	0.0109876	-2.14642	0.0318394	0.099523	-0.0076321	0.199202	-0.514434	0.609682	0.783896	-0.0429634	0.153519	-2.62737	0.0102023	0.0828879
MICU1	-0.0496617	0.0330473	-1.50275	0.132905	0.268646	-0.0898844	1.71515	-2.33673	0.0243666	0.123923	0.0637	1.57375	0.986428	0.326715	0.546105
MICU2	-0.109196	0.0304121	-3.59054	0.000329998	0.00410933	-0.104069	1.3487	-2.83494	0.00705611	0.0602664	-0.120415	1.22596	-2.21749	0.0292504	0.143705
MICU3	-0.0601834	0.0335726	-1.79264	0.0730312	0.177412	-0.0657444	1.50679	-1.5531	0.128006	0.326615	-0.0507551	1.33653	-0.920836	0.359735	0.575377
MID1	0.00614942	0.00813794	0.755648	0.44986	0.609997	0.0112679	0.113476	1.23878	0.222399	0.449109	-0.0143819	0.116836	-0.78946	0.432045	0.639032
MID1IP1	0.000513372	0.0020686	0.248174	0.804	0.879831	0.000986799	0.0135375	0.375019	0.709559	0.846898	-0.000252596	0.00556623	-0.0754698	0.940018	0.972154
MID2	-0.0117401	0.0108268	-1.08435	0.278209	0.444243	-0.00900961	0.213542	-0.715531	0.478294	0.692888	-0.0194849	0.210965	-0.918823	0.360781	0.576173
MIDN	-0.0221935	0.0102425	-2.16681	0.0302496	0.0962191	-0.036538	0.126133	-2.87138	0.00642656	0.0573477	0.00420116	0.089034	0.243389	0.808312	0.901627
MIEF1	-0.0143409	0.00713479	-2.00999	0.0444318	0.12557	-0.0051858	0.113017	-0.585383	0.561466	0.752177	-0.0312427	0.0858717	-2.5956	0.0111175	0.0868069
MIEF2	-0.00102635	0.00539478	-0.190249	0.849114	0.909713	-0.00390449	0.0682345	-0.700283	0.487665	0.700143	0.0412033	0.0633637	1.92925	0.0575925	0.208372
MIEN1	-0.000828014	0.0109335	-0.0757316	0.939633	0.966049	-0.0128346	0.118346	-0.921728	0.362163	0.591124	0.0184765	0.123116	1.04646	0.298309	0.517529
MIER1	-0.0405253	0.0237104	-1.70918	0.0874183	0.200796	-0.0209708	0.644096	-0.74589	0.459945	0.676957	-0.0886838	0.672595	-2.00998	0.0475955	0.18857
MIER2	0.00713963	0.00792608	0.900777	0.367707	0.534762	0.0150776	0.118159	1.61954	0.11292	0.302237	-0.01377	0.104596	-0.911326	0.364694	0.580096
MIER3	-0.00856538	0.00817622	-1.0476	0.294824	0.462655	-0.0128342	0.145964	-1.28941	0.204408	0.428468	0.000290877	0.148141	0.020289	0.98386	0.993078
MIF4GD	-0.0208955	0.00705123	-2.96338	0.00304284	0.0192991	-0.0213251	0.0659572	-2.83628	0.00703148	0.0601449	-0.017759	0.051534	-0.874203	0.38489	0.597177
MIGA1	-0.02694	0.0225808	-1.19305	0.232851	0.393741	-0.00709739	0.936317	-0.285275	0.776855	0.886126	-0.119695	1.00154	-2.22521	0.0287078	0.142527
MIGA2	-0.00382837	0.0118723	-0.322464	0.747101	0.843116	-0.0103506	0.258508	-0.770276	0.445507	0.665754	0.0193774	0.183034	0.764498	0.446682	0.650436
MIIP	-0.000750166	0.00539407	-0.139072	0.889393	0.934603	-0.00288463	0.0568267	-0.414688	0.68051	0.82835	0.002469	0.0457281	0.289018	0.773269	0.880211
MINK1	-0.0354308	0.0192138	-1.84403	0.0651789	0.164564	-0.0266734	0.402687	-1.09986	0.277745	0.508012	-0.0501947	0.434483	-1.59405	0.114627	0.303676
MINPP1	-0.022277	0.0103646	-2.14934	0.0316074	0.0990924	-0.0233352	0.218466	-2.10489	0.0414082	0.170532	-0.0149331	0.211905	-0.511312	0.610475	0.774046
MIOS	-0.0297439	0.0125729	-2.36573	0.0179947	0.0658864	-0.0342422	0.302596	-2.28495	0.027504	0.132889	-0.0190515	0.331561	-0.824569	0.411918	0.621507
MIPEP	-0.0258846	0.0263542	-0.98218	0.326011	0.495643	-0.0405167	0.699118	-1.26201	0.214005	0.439389	0.00434452	0.653582	0.0941479	0.925213	0.964351
MIPOL1	0.073373	0.0348876	2.10313	0.0354547	0.107115	-0.00762605	1.26141	-0.175718	0.861371	0.932809	0.221323	1.27744	3.77334	0.000296765	0.0177414
MIR124-2HG	-0.0666585	0.0344385	-1.93558	0.0529192	0.141854	-0.0465628	1.60785	-1.13594	0.262511	0.492169	-0.114884	1.54142	-1.80921	0.0739441	0.240917
MIR137HG	0.104281	0.0430293	2.42349	0.0153721	0.0594711	0.0750592	1.43993	1.38475	0.173541	0.38732	0.154077	1.3512	2.17754	0.0322038	0.152083
MIR181A1HG	-0.0763353	0.0456118	-1.67359	0.0942117	0.2121	-0.252981	1.43613	-3.68674	0.000673624	0.0157579	0.0634978	1.13765	1.04006	0.301251	0.520287
MIR181A2HG	-0.0300431	0.0111236	-2.70083	0.00691662	0.034172	-0.0178891	0.0865035	-1.39802	0.169927	0.382411	-0.0676381	0.142794	-3.00547	0.00350653	0.0494767
MIR193BHG	-0.00140212	0.00771637	-0.181708	0.855812	0.913857	-0.000334362	0.0890545	-0.0320949	0.974552	0.990494	-0.00269985	0.0696836	-0.235074	0.814715	0.904633
MIR2052HG	0.0390136	0.041698	0.935623	0.349467	0.518148	0.214398	0.554148	3.80825	0.000491454	0.0131769	-0.174117	0.469851	-2.80555	0.00636098	0.0666636
MIR222HG	-0.0259841	0.0224337	-1.15826	0.246756	0.409171	-0.0113954	0.443717	-0.383658	0.703194	0.843016	-0.04536	0.406523	-1.32516	0.188659	0.401796
MIR22HG	-0.011198	0.00467161	-2.39703	0.0165286	0.0622366	-0.0150939	0.0431023	-2.76963	0.00836074	0.0670484	-0.000402892	0.0448647	-0.044412	0.96468	0.98427
MIR3681HG	-0.0178132	0.0146126	-1.21903	0.222832	0.382317	-0.00668106	0.143309	-0.334096	0.740101	0.864949	-0.0305676	0.145624	-1.42806	0.156954	0.360302
MIR3976HG	0.00194907	0.0132665	0.146917	0.883197	0.930546	0.00270936	0.133619	0.147927	0.883163	0.945072	0.00110991	0.118151	0.0576819	0.95414	0.979096
MIR4300HG	-0.0339809	0.0150043	-2.26475	0.0235281	0.0802511	-0.0308902	0.205612	-1.63735	0.109172	0.296427	-0.0393004	0.211099	-1.58783	0.116027	0.305842
MIR4435-2HG	-0.00962021	0.0323055	-0.297788	0.765865	0.856107	-0.00672703	0.665337	-0.169521	0.866216	0.935828	-0.0153059	0.66582	-0.275141	0.78388	0.886613
MIR4500HG	0.0100239	0.00892567	1.12305	0.261418	0.425846	0.0128117	0.151928	1.23579	0.2235	0.450587	0.00203839	0.123712	0.116171	0.90779	0.956894
MIR646HG	-0.0236562	0.0268716	-0.880341	0.378675	0.54607	-0.0393729	0.26356	-0.947073	0.349688	0.578945	-0.0123779	0.238417	-0.351473	0.726147	0.850459
MIR7-3HG	-0.0177006	0.0122725	-1.4423	0.149218	0.291375	-0.0167898	0.172775	-1.08105	0.285929	0.515877	-0.0192146	0.190939	-0.959542	0.34	0.557864
MIR762HG	-0.0201998	0.00931251	-2.16911	0.0300747	0.0958475	-0.0155819	0.136958	-1.49447	0.142633	0.346492	-0.0384143	0.154213	-1.85513	0.0670351	0.227172
MIR9-3HG	-0.136032	0.0285945	-4.75728	1.96218e-06	0.000113623	-0.132206	0.611535	-3.12941	0.00325039	0.0385797	-0.139267	0.578179	-3.5852	0.000560472	0.0238118
MIR99AHG	0.0189613	0.0439499	0.431429	0.666156	0.78408	0.0568196	2.89561	1.04287	0.303055	0.53402	-0.051564	2.70812	-0.693407	0.489939	0.686938
MIRLET7BHG	-0.0244921	0.0184297	-1.32895	0.183865	0.335662	-0.010495	0.384442	-0.458574	0.648937	0.81082	-0.0503128	0.397824	-1.61861	0.109227	0.295672
MIS12	-0.0107226	0.0067177	-1.59618	0.110449	0.237468	-0.0123529	0.0823731	-1.49039	0.143697	0.347908	-0.00760128	0.0739292	-0.662786	0.509256	0.702934
MIS18A	9.73197e-05	0.00603869	0.016116	0.987142	0.993369	0.00546764	0.0907485	0.763037	0.449765	0.669692	-0.0130631	0.0860449	-1.16455	0.247452	0.465574
MIS18BP1	-0.0194684	0.0203278	-0.957723	0.338202	0.507501	-0.00478897	0.486458	-0.196902	0.844867	0.924186	-0.0534849	0.533764	-1.4446	0.152235	0.354676
MISP3	0.0109296	0.00916958	1.19194	0.233284	0.394308	0.00935041	0.113695	0.945952	0.349658	0.578945	0.0206748	0.133135	0.841982	0.40234	0.613626
MITD1	-0.0111592	0.0101786	-1.09635	0.272926	0.438656	-0.00436617	0.198239	-0.383091	0.703611	0.843021	-0.0379255	0.214014	-1.67638	0.0973287	0.279402
MITF	0.0151204	0.00681834	2.21761	0.0265815	0.0878901	0.00760628	0.0337584	0.395334	0.694961	0.837606	0.0161996	0.0318278	2.2217	0.0289535	0.143154
MKKS	-0.0167983	0.0119475	-1.40601	0.159723	0.305842	-0.0369908	0.199174	-2.43013	0.0195094	0.109389	0.0156029	0.173866	0.809196	0.420656	0.629967
MKL1	0.0131029	0.0285348	0.459189	0.646099	0.769534	0.0331822	1.31334	1.01349	0.316711	0.547974	-0.0503369	1.24561	-0.864953	0.389493	0.60132
MKL2	0.0179434	0.03343	0.536745	0.591444	0.727021	0.0250412	2.8462	0.64263	0.524005	0.727551	-0.00184537	2.65034	-0.0283624	0.977439	0.990554
MKLN1	0.143404	0.0354768	4.04218	5.29561e-05	0.00116786	0.166224	2.15779	4.10571	0.000184952	0.00858836	0.0679223	2.052	0.922459	0.358893	0.574484
MKNK1	0.0475284	0.0265625	1.7893	0.0735658	0.178111	0.0461555	0.808375	1.48001	0.146435	0.351882	0.0511564	0.740124	1.00907	0.315795	0.53517
MKNK2	0.0217749	0.0139232	1.56393	0.117833	0.24803	0.0263043	0.15231	1.5425	0.130773	0.329789	0.0127182	0.157315	0.527424	0.599303	0.766864
MKRN1	-0.0392261	0.0155357	-2.52491	0.0115729	0.0488087	-0.0305287	0.329629	-1.68754	0.0990156	0.27942	-0.0636592	0.340364	-2.09948	0.0387315	0.167948
MKRN2	-0.0126455	0.0102461	-1.23417	0.21714	0.37547	-0.0258465	0.182597	-2.18223	0.0348166	0.15368	0.0266153	0.169774	1.30303	0.196074	0.409883
MKRN2OS	-0.0145346	0.0116949	-1.24281	0.213938	0.371547	0.000300458	0.11425	0.0235828	0.9813	0.993542	-0.0939484	0.256774	-3.18712	0.0020093	0.0385927
MKRN3	-0.00804171	0.00379433	-2.1194	0.0340563	0.104364	-0.00696833	0.0220615	-1.60028	0.117137	0.309261	-0.0114273	0.0356862	-1.47764	0.14319	0.343506
MKS1	0.00151345	0.00603818	0.250647	0.802087	0.878987	0.00140421	0.104151	0.201813	0.841051	0.922299	0.00184665	0.0932909	0.151967	0.879572	0.941804
MKX	0.000720512	0.00802147	0.0898229	0.928428	0.958452	0.0070722	0.0521987	0.372277	0.711871	0.848353	-0.000657656	0.0345258	-0.0743197	0.94093	0.972484
MLEC	-0.0460281	0.0125878	-3.65656	0.000255623	0.00345092	-0.0415472	0.301904	-2.70459	0.00987942	0.0741029	-0.055186	0.223875	-2.51289	0.0138574	0.0989714
MLF1	-0.0156637	0.0147755	-1.06011	0.289093	0.456666	-0.0229406	0.348196	-1.34533	0.185838	0.403496	0.0062613	0.298487	0.21154	0.832971	0.914402
MLF2	0.0318532	0.0300173	1.06116	0.288617	0.456197	-0.000558242	0.592888	-0.0126531	0.989968	0.996347	0.0597872	0.465788	1.4597	0.148049	0.349367
MLH1	-0.0175332	0.0112191	-1.5628	0.1181	0.248449	-0.0248632	0.263994	-2.03848	0.047919	0.185316	0.0227614	0.289742	0.795931	0.428284	0.63644
MLH3	-0.0798793	0.018599	-4.29483	1.74831e-05	0.000553518	-0.0842452	0.650343	-3.7639	0.000519907	0.0136628	-0.0701388	0.54079	-2.09797	0.0388682	0.168351
MLIP	-0.0896132	0.0499399	-1.79442	0.0727461	0.17698	-0.119681	2.68186	-1.91061	0.0629922	0.214735	-0.0371663	2.42087	-0.44925	0.654391	0.801924
MLLT1	-0.0102179	0.0101459	-1.0071	0.313888	0.483316	-0.00560626	0.196679	-0.458893	0.64871	0.810782	-0.0204681	0.178043	-1.12377	0.264264	0.483354
MLLT10	0.0342361	0.0393749	0.869489	0.38458	0.55139	0.097328	1.93406	1.99701	0.052422	0.194913	-0.0843435	2.00614	-1.26234	0.210271	0.425997
MLLT11	-0.019184	0.0329231	-0.58269	0.560102	0.703609	-0.0473889	0.526338	-0.934374	0.355915	0.584558	0.00135763	0.431445	0.0313669	0.97505	0.989087
MLLT3	0.0515382	0.0432999	1.19026	0.233944	0.394945	0.103973	2.63602	2.02312	0.0495458	0.189148	-0.0767515	2.5724	-0.954775	0.342392	0.559011
MLLT6	-0.0383775	0.0186353	-2.0594	0.0394556	0.115544	0.00127287	0.531625	0.0532871	0.957759	0.982762	-0.100036	0.478561	-3.35831	0.00117408	0.0313146
MLST8	-0.000936763	0.00953321	-0.0982631	0.921723	0.954807	0.00570751	0.19977	0.45009	0.654992	0.814445	-0.00957286	0.116056	-0.662155	0.509658	0.703405
MLX	-0.0358013	0.00747144	-4.79175	1.65329e-06	9.95076e-05	-0.032233	0.102027	-3.44321	0.00132752	0.0230689	-0.0420629	0.092761	-3.39198	0.00105411	0.0300774
MLXIP	-0.020468	0.0188105	-1.08812	0.276544	0.442439	0.0238351	0.635039	1.01561	0.31571	0.546763	-0.100061	0.552582	-3.18093	0.00204799	0.0389289
MLXIPL	0.0345455	0.0214673	1.60922	0.107569	0.232931	0.0872763	0.737729	3.37172	0.00162807	0.0258668	-0.0816262	0.609877	-2.12455	0.0365203	0.162007
MMAA	0.000879045	0.00469548	0.187211	0.851495	0.9111	-0.00227008	0.0528292	-0.397676	0.692911	0.836357	0.00746771	0.0507312	0.904424	0.36832	0.582873
MMAB	-0.0168133	0.00764114	-2.20037	0.0277806	0.0906614	-0.0157436	0.145557	-1.58911	0.119639	0.313219	-0.0183841	0.114194	-1.53139	0.129377	0.325514
MMACHC	-0.00677961	0.00451192	-1.5026	0.132942	0.268674	-0.0114586	0.0543484	-1.95868	0.0569056	0.203466	8.93485e-05	0.042535	0.0126052	0.989972	0.995312
MMADHC	-0.0306286	0.00935286	-3.27479	0.00105742	0.00924815	-0.0402873	0.169795	-3.62975	0.000772747	0.0169837	-0.00697278	0.158425	-0.401424	0.689112	0.825649
MMD	-0.0261438	0.00968833	-2.69849	0.0069655	0.0343548	-0.0381157	0.15661	-3.12502	0.00324318	0.0385797	-0.00567595	0.119249	-0.355903	0.722793	0.848754
MMD2	-0.00529747	0.00377354	-1.40384	0.160365	0.306513	-0.00682696	0.0214095	-1.58363	0.120882	0.315545	-0.00028454	0.0323509	-0.0364584	0.971002	0.987586
MMGT1	0.00446812	0.00636459	0.702028	0.482661	0.638488	0.00325682	0.0868931	0.46119	0.647075	0.809789	0.00971003	0.119546	0.660981	0.510407	0.704102
MMP16	-0.0212681	0.0434651	-0.489314	0.624619	0.752905	-0.0478969	2.66878	-0.845298	0.4028	0.628537	0.0168018	2.443	0.247995	0.804735	0.899808
MMP17	-0.105697	0.0325338	-3.24883	0.00115879	0.00979589	-0.112291	0.982147	-2.63839	0.0116831	0.0817334	-0.0964274	0.760856	-1.9109	0.0593785	0.212214
MMP24	-0.0650064	0.0208206	-3.12221	0.00179496	0.013195	-0.0614455	0.559755	-2.36072	0.0230248	0.119728	-0.0713334	0.479797	-2.05602	0.0428401	0.178015
MMP25-AS1	-0.0266183	0.010816	-2.46102	0.0138541	0.0551683	-0.0383856	0.146444	-2.58375	0.0134341	0.0883575	-0.0133477	0.107556	-0.846022	0.399909	0.611269
MMP28	-0.0129978	0.00523191	-2.48434	0.0129792	0.0526459	-0.010489	0.0650495	-1.80183	0.0788521	0.24495	-0.0235397	0.0501976	-1.9727	0.0518569	0.196694
MMS19	-0.0477187	0.0183597	-2.5991	0.00934683	0.0419953	-0.0120106	0.634854	-0.510323	0.612534	0.785791	-0.103228	0.547653	-3.51785	0.000700257	0.0260058
MMS22L	-0.0259777	0.0165009	-1.57432	0.115413	0.24454	-0.0108779	0.268223	-0.538693	0.592982	0.773632	-0.0563246	0.258082	-1.96755	0.0523719	0.197424
MN1	-0.00307381	0.00204019	-1.50663	0.131905	0.267421	-0.00294987	0.0116121	-1.12699	0.266231	0.496102	-0.00326566	0.00440445	-1.00276	0.318813	0.537963
MNAT1	-0.125463	0.0360599	-3.47928	0.000502755	0.00556498	-0.147984	2.11676	-3.54928	0.000977339	0.0192232	-0.0586139	2.09695	-0.815973	0.41679	0.626731
MNS1	0.0245191	0.0146954	1.66849	0.0952186	0.213701	0.0186931	0.353867	1.09631	0.279276	0.509522	0.0413441	0.367917	1.42684	0.157279	0.360818
MNT	-0.00509154	0.0106498	-0.478088	0.632587	0.758632	-0.00252949	0.171794	-0.196819	0.844931	0.924186	-0.0107066	0.197104	-0.562736	0.575092	0.750589
MOAP1	-0.0228366	0.0278621	-0.81963	0.412427	0.577164	-0.0359802	0.43674	-0.923044	0.361589	0.590846	-0.00910658	0.302863	-0.228578	0.819766	0.906614
MOB1A	-0.00860409	0.00914508	-0.940843	0.346785	0.515162	-0.00682591	0.177758	-0.662458	0.511347	0.717553	-0.0152024	0.220327	-0.765917	0.445842	0.649703
MOB1B	-0.0108087	0.0131536	-0.82173	0.411231	0.576022	-0.000285138	0.354794	-0.0177019	0.985962	0.994632	-0.0318721	0.340396	-1.3986	0.165561	0.37174
MOB2	0.00677062	0.0160027	0.423092	0.672228	0.788497	0.0174703	0.413714	0.832925	0.409664	0.634605	-0.00813314	0.342443	-0.328549	0.743302	0.861046
MOB3A	-0.009013	0.0110642	-0.814611	0.415295	0.579537	-0.0179751	0.147624	-1.44889	0.154896	0.364114	0.0258201	0.155748	1.05568	0.294196	0.513395
MOB3B	0.0187664	0.0303962	0.617392	0.536976	0.684233	-0.0463627	0.756383	-1.19964	0.237095	0.465791	0.124397	0.733103	2.52747	0.0133341	0.0967289
MOB4	-0.00934086	0.0137952	-0.677109	0.498337	0.651962	-0.0196185	0.193884	-0.98224	0.331802	0.563062	3.4578e-05	0.147165	0.0018126	0.998558	0.999404
MOBP	0.0127013	0.00865403	1.46768	0.142192	0.281992	0.017418	0.144881	1.69513	0.0975559	0.277513	0.00119122	0.162181	0.0742123	0.941015	0.972484
MOCS1	-0.00337633	0.00546871	-0.617391	0.536977	0.684233	-0.00254145	0.0375585	-0.344299	0.732418	0.861482	-0.00439215	0.0420107	-0.539432	0.590995	0.761619
MOCS2	0.00221042	0.0163969	0.134807	0.892764	0.936527	0.0084565	0.234133	0.428286	0.670661	0.823065	-0.0116676	0.274478	-0.396428	0.69278	0.82824
MOG	0.00570686	0.00340107	1.67796	0.0933552	0.210582	0.00254091	0.0335264	0.552137	0.583821	0.767361	0.00951732	0.0191794	1.8851	0.0628234	0.219398
MOGS	-0.0687788	0.0131462	-5.23185	1.67822e-07	2.06989e-05	-0.0583737	0.184473	-3.43448	0.00136114	0.0233027	-0.0842734	0.164761	-4.06319	0.000107276	0.0136948
MOK	-0.0564702	0.0268053	-2.10668	0.0351453	0.106654	-0.000699611	0.744799	-0.0194956	0.984539	0.994001	-0.126865	0.852495	-3.14669	0.00227503	0.0405089
MON1A	-0.0171148	0.0071179	-2.40447	0.0161959	0.0614195	-0.0155627	0.110082	-1.86057	0.0699125	0.227773	-0.0211893	0.0900391	-1.56351	0.121638	0.314251
MON2	-0.0540415	0.027712	-1.95011	0.0511631	0.138464	-0.061867	1.84655	-2.02941	0.048874	0.187753	-0.0168057	1.71797	-0.252722	0.801091	0.897726
MORC2	-0.0130614	0.00717556	-1.82026	0.0687196	0.170523	-0.0131451	0.144103	-1.68157	0.100177	0.281187	-0.012613	0.177998	-0.697422	0.487437	0.685219
MORC3	0.0158115	0.0175203	0.902471	0.366807	0.533991	0.0284004	0.608689	1.37929	0.175205	0.38966	-0.0172135	0.603514	-0.516145	0.607089	0.771839
MORC4	0.0017842	0.00565806	0.315338	0.752505	0.846836	0.0032685	0.0971767	0.506695	0.615055	0.78777	-0.00316719	0.096908	-0.268825	0.788714	0.889642
MORF4L1	-0.0480473	0.0451882	-1.06327	0.28766	0.454956	-0.0294389	0.945028	-0.47613	0.636615	0.802872	-0.0693833	0.860685	-1.04799	0.297685	0.51699
MORF4L2	-0.100804	0.0385925	-2.612	0.0090013	0.0408719	-0.0885481	1.04875	-1.70459	0.0958345	0.2746	-0.1159	0.8732	-2.01026	0.0475652	0.188564
MORN1	-0.0530199	0.0181527	-2.92077	0.00349169	0.0211257	-0.0346033	0.324976	-1.59091	0.119234	0.312371	-0.0952893	0.369004	-2.89176	0.00486	0.0588086
MORN3	-0.0292805	0.00743302	-3.93924	8.17401e-05	0.00152177	-0.039356	0.100769	-4.2135	0.000132669	0.0074064	-0.0118813	0.0931574	-0.967978	0.335794	0.553715
MORN4	-0.0604987	0.0176827	-3.42134	0.00062313	0.00645997	-0.0646019	0.424058	-3.17362	0.00283696	0.0355188	-0.0478813	0.36588	-1.34138	0.183362	0.394325
MOSPD1	-0.0103162	0.00529252	-1.9492	0.0512714	0.138688	-0.015853	0.0860793	-2.63859	0.0116774	0.0817334	0.00886189	0.076886	0.792526	0.430255	0.637766
MOSPD2	-0.0172099	0.0108765	-1.5823	0.113582	0.241544	-0.00692036	0.214442	-0.551861	0.584008	0.76752	-0.0484581	0.189155	-2.21745	0.0292534	0.143705
MOSPD3	-0.0126755	0.00419974	-3.01816	0.00254318	0.0169584	-0.00943847	0.0692103	-1.89153	0.0655592	0.219722	-0.0205385	0.0464289	-2.64092	0.00983333	0.0812761
MOV10	0.00409878	0.00384513	1.06597	0.286439	0.45381	0.0047136	0.0477844	1.01075	0.318003	0.549387	0.00279327	0.0356926	0.411044	0.682072	0.820873
MOV10L1	-0.0385791	0.0132233	-2.9175	0.00352848	0.0212578	-0.0310301	0.142557	-1.92826	0.0608936	0.211127	-0.0542735	0.194741	-2.33906	0.021672	0.123939
MOXD1	0.00251102	0.00553675	0.453517	0.650176	0.772416	-0.0013576	0.0360343	-0.236877	0.81392	0.907155	0.0566236	0.0389099	2.64166	0.0101206	0.0826093
MPC1	-0.0574602	0.0160343	-3.58359	0.000338907	0.00417999	-0.0523317	0.493949	-2.72606	0.00935194	0.0715228	-0.0692938	0.404639	-2.37629	0.0197285	0.118187
MPC2	-0.0134347	0.0141808	-0.94739	0.34344	0.512255	-0.00925381	0.209001	-0.585543	0.561359	0.752123	-0.0307105	0.231296	-0.955961	0.341868	0.558736
MPDU1	-0.0118677	0.00650289	-1.82499	0.068002	0.169506	-0.0111608	0.0940269	-1.40791	0.166618	0.378872	-0.0133222	0.068739	-1.17163	0.244612	0.462338
MPDZ	0.194494	0.0375651	5.17751	2.24861e-07	2.38172e-05	0.17402	1.19186	3.97823	0.000272952	0.00998176	0.252007	1.14727	3.43726	0.000918219	0.0288642
MPG	-0.0490531	0.014049	-3.49157	0.000480185	0.00537203	-0.0509407	0.237444	-2.90159	0.0059219	0.0549666	-0.0456918	0.185521	-1.95038	0.0544169	0.202468
MPHOSPH10	-0.0439862	0.010689	-4.11507	3.87055e-05	0.000959076	-0.0440358	0.212071	-3.61847	0.00079871	0.0172845	-0.0438187	0.214596	-1.95974	0.0532938	0.199891
MPHOSPH6	-0.0236852	0.0179006	-1.32315	0.185786	0.33812	-0.0132793	0.434248	-0.611964	0.543906	0.741462	-0.0458508	0.437546	-1.44777	0.151349	0.353546
MPHOSPH8	0.127517	0.0354111	3.60103	0.000316958	0.00400302	0.131972	1.8229	3.12468	0.00324625	0.0385797	0.116972	1.80719	1.80036	0.0753414	0.242993
MPHOSPH9	-0.0593682	0.0332141	-1.78744	0.073866	0.178614	-0.0213789	1.18476	-0.532472	0.597243	0.776349	-0.141725	1.1652	-2.39739	0.018697	0.115121
MPI	-0.0119029	0.00572087	-2.0806	0.0374703	0.111629	-0.0137286	0.0788038	-2.18173	0.0348559	0.15368	-0.00320196	0.0686181	-0.23309	0.816262	0.905073
MPLKIP	-0.0124415	0.0103817	-1.19841	0.230756	0.391057	-0.011035	0.184119	-0.934352	0.355537	0.584313	-0.0172233	0.230375	-0.79094	0.431175	0.638428
MPND	0.000108139	0.0051499	0.0209982	0.983247	0.991051	0.0106938	0.0556627	1.54154	0.130791	0.329789	-0.0128883	0.0436227	-1.67674	0.0972579	0.27937
MPP1	0.0128564	0.0117458	1.09456	0.273712	0.439551	0.015642	0.216119	1.04893	0.300293	0.531881	0.00830385	0.19503	0.435572	0.664248	0.809101
MPP2	-0.0294227	0.0173386	-1.69695	0.0897066	0.204831	-0.0303228	0.481487	-1.52957	0.133724	0.334122	-0.0264937	0.448335	-0.740822	0.460837	0.663486
MPP3	-0.0195033	0.0051942	-3.75483	0.000173459	0.00258978	-0.0221443	0.0812128	-3.68561	0.000655653	0.0154616	-0.0116907	0.0734691	-1.13128	0.261112	0.480277
MPP4	0.0125536	0.00653256	1.92169	0.0546443	0.145015	0.0102304	0.0795661	1.53609	0.132118	0.331444	0.0715163	0.0687387	2.13148	0.0364896	0.161986
MPP5	0.00356183	0.0142368	0.250184	0.802445	0.879046	-0.000232991	0.334312	-0.0145068	0.988495	0.995733	0.0174801	0.349481	0.568302	0.571324	0.748043
MPP6	0.0309391	0.027823	1.112	0.266138	0.430801	0.0415973	0.68603	1.21078	0.232842	0.460897	0.0106273	0.668998	0.224073	0.823237	0.908714
MPP7	0.0242402	0.0291246	0.832292	0.405244	0.57075	0.0743113	0.513531	2.02804	0.0491349	0.188389	-0.0616695	0.524894	-1.28489	0.202316	0.416886
MPPE1	-0.0454132	0.0175858	-2.58238	0.0098121	0.0433105	-0.0411159	0.389645	-1.74693	0.0880601	0.261138	-0.0508445	0.318074	-1.92156	0.0580027	0.209201
MPPED1	-0.0703251	0.0303428	-2.31768	0.0204665	0.0722169	-0.120225	0.937283	-3.11212	0.00335993	0.0393387	0.010038	0.908971	0.204753	0.838253	0.916882
MPPED2	-0.170222	0.037447	-4.54568	5.47594e-06	0.000242452	-0.212035	1.46293	-4.17825	0.000147943	0.00784234	-0.120237	1.20453	-2.167	0.0330254	0.154136
MPRIP	-0.0151525	0.0317495	-0.477251	0.633183	0.759189	0.0124735	1.39869	0.344759	0.73202	0.861336	-0.107675	1.40379	-1.62621	0.107596	0.29333
MPV17	-0.0185235	0.0153209	-1.20903	0.226651	0.386824	-0.0208038	0.32268	-1.09192	0.28118	0.510738	-0.0143505	0.303971	-0.556788	0.579131	0.75289
MPZL1	-0.0288887	0.0142736	-2.02392	0.0429783	0.122651	-0.037312	0.366985	-2.43216	0.0194139	0.109225	0.0253995	0.359458	0.652164	0.51605	0.707411
MRAP2	-0.0369105	0.0279169	-1.32215	0.186117	0.33841	-0.0722491	0.662314	-1.86165	0.0697877	0.227558	0.000983778	0.618993	0.0244794	0.980527	0.991932
MRAS	-0.0162019	0.020877	-0.776065	0.437711	0.59924	-0.0138907	0.464874	-0.550944	0.584631	0.767902	-0.0212428	0.478298	-0.570497	0.569841	0.746947
MREG	0.000782596	0.0103281	0.0757737	0.939599	0.966049	0.00894854	0.150133	0.706726	0.483693	0.697037	-0.0154513	0.133453	-0.865478	0.389206	0.601132
MRFAP1	0.0036866	0.0278771	0.132245	0.894791	0.937717	-0.034855	0.342473	-0.855921	0.397335	0.623131	0.0376778	0.31363	0.985225	0.327358	0.546747
MRFAP1L1	-0.0134249	0.0141838	-0.946494	0.343897	0.512421	0.000361771	0.174396	0.0191567	0.98481	0.994025	-0.0312665	0.177158	-1.45539	0.149235	0.350878
MRGBP	-0.0299936	0.00714167	-4.1998	2.67155e-05	0.000740328	-0.0315042	0.126705	-3.73615	0.000564594	0.0140756	-0.0261604	0.0894495	-1.94757	0.0547586	0.203013
MRI1	-0.0780507	0.0171234	-4.55814	5.16094e-06	0.000233882	-0.0842825	0.294761	-3.95563	0.000292326	0.0104263	-0.0666857	0.262605	-2.31758	0.022869	0.127239
MRM1	-0.0195183	0.0055376	-3.52468	0.000423994	0.00489478	-0.0175967	0.0517503	-2.90744	0.0058309	0.054472	-0.0293966	0.0561936	-2.14223	0.0351909	0.159165
MRM2	-0.0183999	0.00669352	-2.74891	0.00597942	0.0306694	-0.0244585	0.0830892	-2.85326	0.00672576	0.0587682	-0.00893465	0.0695393	-0.833894	0.406672	0.61657
MROH1	-0.126084	0.0310391	-4.0621	4.8634e-05	0.0011107	-0.0575485	0.950964	-1.37426	0.176751	0.391891	-0.209646	0.930408	-4.53392	1.87725e-05	0.00719967
MROH7-TTC4	-0.0126238	0.00996523	-1.26678	0.205233	0.361151	-0.0140836	0.180786	-0.899518	0.373576	0.602194	-0.0116297	0.130127	-0.900121	0.370592	0.584331
MROH8	-0.00570141	0.0165161	-0.345203	0.729942	0.831628	0.0166392	0.325531	0.857029	0.39636	0.622328	-0.0642095	0.30205	-2.04363	0.0440777	0.181074
MRPL1	-0.0439457	0.018764	-2.34202	0.0191795	0.0689603	-0.0255307	0.542428	-1.13117	0.264489	0.49417	-0.085158	0.52559	-2.52211	0.0135244	0.0973854
MRPL10	-0.00997601	0.00678006	-1.47137	0.14119	0.280583	-0.00929013	0.121821	-1.09671	0.279101	0.509327	-0.0111987	0.0924941	-0.990154	0.324901	0.544849
MRPL11	-0.0118535	0.00517639	-2.28992	0.0220262	0.0762993	-0.0103631	0.0812796	-1.77081	0.0839496	0.254064	-0.0172121	0.0678269	-1.55113	0.124576	0.318494
MRPL13	-0.0426214	0.00797292	-5.34578	9.00297e-08	1.33382e-05	-0.0458192	0.178321	-5.26358	4.66341e-06	0.00125326	-0.0259717	0.183667	-1.30754	0.194546	0.407994
MRPL14	-0.0209668	0.00628972	-3.3335	0.000857619	0.00801832	-0.0254043	0.0856566	-3.6557	0.000716047	0.016193	-0.000860829	0.10627	-0.0581955	0.953729	0.97907
MRPL15	-0.0252127	0.00893866	-2.82064	0.00479286	0.0261499	-0.0235262	0.130937	-2.29281	0.0270058	0.131445	-0.0305206	0.124877	-1.67662	0.0972816	0.27937
MRPL16	-0.0309627	0.0110035	-2.81389	0.00489461	0.0265176	-0.0315257	0.145588	-2.32242	0.0251997	0.126392	-0.0298838	0.144481	-1.59039	0.115449	0.304867
MRPL17	-0.00235834	0.00497346	-0.474185	0.635368	0.760546	-0.00293328	0.0534877	-0.515627	0.608856	0.783163	-0.000493686	0.0603779	-0.0481885	0.961679	0.982683
MRPL18	-0.0239032	0.00995714	-2.40061	0.0163679	0.0618128	-0.0278784	0.173517	-2.31684	0.0255313	0.127383	-0.015269	0.157458	-0.861013	0.391646	0.603851
MRPL19	-0.0632807	0.0252642	-2.50476	0.0122534	0.0506439	-0.0412411	0.533737	-1.28337	0.206497	0.43058	-0.0989502	0.556348	-2.42043	0.0176259	0.112111
MRPL2	-0.0160102	0.00639937	-2.50183	0.0123552	0.0508284	-0.0183924	0.110159	-2.52756	0.0153926	0.0957465	-0.00787977	0.118067	-0.586157	0.559319	0.739953
MRPL20	-0.0233343	0.0125518	-1.85904	0.0630221	0.160769	-0.0224926	0.227812	-1.49958	0.141305	0.344601	-0.025301	0.214392	-1.10353	0.272904	0.492609
MRPL21	-0.00416095	0.00508008	-0.819071	0.412746	0.577235	-0.00607089	0.0728982	-1.06744	0.291954	0.522681	0.00337738	0.0845644	0.298913	0.765734	0.87527
MRPL22	-0.0162647	0.0112496	-1.4458	0.148232	0.290195	-0.00332191	0.200264	-0.252764	0.801701	0.900073	-0.0517433	0.19808	-2.378	0.0196427	0.117831
MRPL23	0.0166536	0.0100183	1.66231	0.0964505	0.215653	0.0279343	0.125782	2.04188	0.0476732	0.184746	0.00360875	0.121292	0.2453	0.806813	0.900916
MRPL24	-0.0169858	0.00541474	-3.13696	0.0017071	0.0128182	-0.0131454	0.0724293	-2.14994	0.0374469	0.160731	-0.0309468	0.0627795	-2.65462	0.00947266	0.0803853
MRPL27	-0.0218475	0.00944383	-2.31342	0.0206998	0.0728714	-0.0342	0.143872	-2.96924	0.00494662	0.0495348	0.0034894	0.105578	0.211529	0.832979	0.914402
MRPL28	0.0117863	0.00899667	1.31008	0.19017	0.343536	0.00728895	0.128756	0.609763	0.545349	0.742218	0.0176622	0.0682514	1.29266	0.199692	0.414001
MRPL3	-0.038771	0.0162967	-2.37908	0.017356	0.0643664	-0.0397499	0.41732	-2.05169	0.0465568	0.182282	-0.0364028	0.382591	-1.20802	0.23038	0.44895
MRPL32	-0.0300479	0.0107906	-2.78464	0.0053587	0.0282248	-0.0340824	0.191538	-2.57829	0.0135782	0.0891533	-0.0219909	0.176617	-1.17721	0.24239	0.460095
MRPL33	-0.0978774	0.0204772	-4.77983	1.75445e-06	0.000103972	-0.0934406	0.559415	-3.90497	0.000340712	0.0109193	-0.110016	0.568367	-2.77965	0.00669466	0.0681051
MRPL34	-0.0295576	0.0148406	-1.99167	0.0464074	0.129287	-0.0265122	0.191369	-1.484	0.14541	0.350221	-0.0363379	0.216421	-1.36317	0.176418	0.386371
MRPL35	-0.0101602	0.0157275	-0.646015	0.518269	0.667832	-0.0194089	0.161111	-1.11821	0.270066	0.499981	0.0322706	0.165107	0.868017	0.388192	0.600047
MRPL36	-0.0187983	0.00643259	-2.92235	0.00347403	0.0210298	-0.0203696	0.0767698	-2.62179	0.0121808	0.0833896	-0.0153735	0.0803927	-1.3403	0.183711	0.394749
MRPL37	-0.015848	0.00854838	-1.85392	0.0637501	0.16204	-0.0122015	0.157194	-1.23623	0.223336	0.450428	-0.0267951	0.142953	-1.56686	0.120854	0.313145
MRPL39	-0.0200628	0.00763054	-2.62928	0.00855659	0.0395995	-0.0177003	0.162588	-2.0518	0.0465455	0.182282	-0.0285567	0.165034	-1.74582	0.0844461	0.259468
MRPL4	-0.00924807	0.0117027	-0.790248	0.429383	0.591906	-0.018998	0.224796	-1.29988	0.200828	0.424117	0.00817283	0.173105	0.418344	0.676748	0.817856
MRPL40	0.00558823	0.00641888	0.870593	0.383976	0.550798	0.00171948	0.0666483	0.257273	0.798241	0.898197	0.0515661	0.0639816	2.23806	0.0282912	0.141591
MRPL41	0.0349346	0.0363466	0.961153	0.336475	0.505895	-0.0356593	0.618269	-0.636652	0.528108	0.729652	0.0862857	0.444997	1.80624	0.0745031	0.241596
MRPL42	-0.029917	0.0176834	-1.69181	0.0906813	0.206233	-0.0188748	0.349165	-0.891019	0.378065	0.605471	-0.0552999	0.366898	-1.72182	0.0887301	0.264815
MRPL43	-0.0148831	0.00772995	-1.92539	0.0541809	0.144366	-0.0176564	0.118709	-1.95523	0.0573247	0.204269	-0.00728019	0.122162	-0.486905	0.627575	0.784537
MRPL44	-0.0025995	0.00775546	-0.335184	0.737486	0.836841	-0.00338845	0.104747	-0.35068	0.727605	0.858759	-0.00117093	0.0981114	-0.0900564	0.928454	0.966247
MRPL45	-0.0451443	0.0139997	-3.22465	0.00126126	0.0103811	-0.0394985	0.286741	-2.54458	0.0147604	0.0934646	-0.0697566	0.383547	-2.15231	0.0341997	0.157256
MRPL46	-0.000453678	0.0053636	-0.0845846	0.932592	0.961205	0.00212622	0.0783187	0.343338	0.733081	0.861799	-0.00819905	0.0702229	-0.764113	0.44691	0.6505
MRPL47	-0.00775887	0.00610932	-1.27001	0.204082	0.359618	-0.0117833	0.0741163	-1.52095	0.13587	0.337223	-0.00114111	0.0725486	-0.11486	0.908826	0.957374
MRPL48	-0.0149476	0.0140586	-1.06324	0.287674	0.454956	-0.011003	0.288794	-0.669738	0.506741	0.714026	-0.0257366	0.25786	-0.947234	0.346197	0.562443
MRPL49	-0.0109828	0.00595282	-1.84497	0.065042	0.164362	-0.0131965	0.0764684	-1.63961	0.108659	0.295761	-0.00830936	0.0490543	-0.939463	0.350148	0.565709
MRPL50	-0.0139106	0.0111566	-1.24684	0.212455	0.369818	-0.00856443	0.136138	-0.615574	0.541575	0.739823	-0.0235407	0.159141	-1.26068	0.210864	0.426677
MRPL51	-0.0259892	0.011935	-2.17756	0.029439	0.094368	-0.0178603	0.139361	-1.14382	0.259447	0.488699	-0.0374121	0.112891	-2.02121	0.0464508	0.186838
MRPL52	-0.00795986	0.00646492	-1.23124	0.218233	0.376853	-0.00251777	0.0857575	-0.339976	0.735592	0.862817	-0.0253896	0.0963323	-1.91569	0.058757	0.210738
MRPL54	-0.0139535	0.00542846	-2.57044	0.010157	0.0444466	-0.0110503	0.0673118	-1.5324	0.133024	0.333083	-0.0177504	0.0513476	-2.15243	0.0341902	0.157256
MRPL55	-0.0251775	0.00852026	-2.95502	0.00312647	0.0196463	-0.0429177	0.144774	-3.82772	0.000429739	0.012142	-0.00093426	0.0903884	-0.0712778	0.943344	0.973502
MRPL57	-0.0550819	0.0180078	-3.05878	0.0022224	0.0153143	-0.0577662	0.233095	-2.76988	0.00837673	0.06713	-0.0472154	0.241394	-1.3225	0.189731	0.403241
MRPL58	-0.0105203	0.00596403	-1.76397	0.0777376	0.184729	-0.00865435	0.088065	-1.32187	0.193465	0.414707	-0.0196195	0.0834588	-1.35705	0.178348	0.388646
MRPL9	-0.0107712	0.0074496	-1.44588	0.148212	0.290195	-0.0175821	0.117638	-1.84719	0.0718696	0.231509	-2.84916e-06	0.0972449	-0.00023806	0.999811	0.999811
MRPS10	-0.0163428	0.00818917	-1.99566	0.0459707	0.128442	-0.0213256	0.1307	-2.25757	0.0293058	0.137917	-0.00126994	0.123786	-0.0772966	0.938569	0.971295
MRPS11	-0.0192007	0.0122718	-1.56462	0.117673	0.247828	-0.0183201	0.220593	-1.16188	0.251933	0.480908	-0.0205537	0.185544	-1.05165	0.295933	0.515419
MRPS14	-0.00604742	0.00820967	-0.736622	0.461352	0.620506	-0.00248625	0.161344	-0.251788	0.80245	0.900621	-0.0140201	0.143049	-0.94893	0.345339	0.56168
MRPS15	-0.0233414	0.00772101	-3.0231	0.00250202	0.016781	-0.0181041	0.122238	-1.96934	0.0556258	0.202033	-0.0358819	0.110709	-2.5224	0.0135138	0.0973854
MRPS16	-0.0446108	0.0176862	-2.52235	0.0116572	0.049061	-0.0337992	0.356926	-1.48759	0.14443	0.348895	-0.0612352	0.310651	-2.17346	0.0325193	0.152637
MRPS18A	-0.00647008	0.00751998	-0.860385	0.389577	0.55614	-0.0105872	0.101645	-1.21946	0.229566	0.456681	0.00589811	0.101192	0.391962	0.696064	0.830705
MRPS18B	-0.00283462	0.00822864	-0.344482	0.730484	0.831918	-0.00350537	0.119149	-0.366365	0.715957	0.851019	-0.000929201	0.109557	-0.0576201	0.954186	0.979096
MRPS18C	-0.00458799	0.0134322	-0.341566	0.732677	0.832938	0.00163204	0.218862	0.100908	0.92011	0.964251	-0.0184163	0.229958	-0.76368	0.447167	0.650732
MRPS2	0.00232181	0.0078756	0.294811	0.768138	0.857441	0.00693792	0.0957379	0.717001	0.477397	0.69251	-0.00673711	0.0797112	-0.497008	0.620463	0.779762
MRPS21	-0.026118	0.0251188	-1.03978	0.298442	0.467053	-0.0435746	0.427134	-1.50988	0.138665	0.340575	0.0284273	0.458134	0.557243	0.578883	0.752653
MRPS22	-0.00411403	0.00741514	-0.554815	0.579021	0.71863	0.00183533	0.11734	0.222923	0.824691	0.913041	-0.0296739	0.144957	-1.73889	0.0856648	0.261226
MRPS23	-0.019879	0.0116899	-1.70053	0.0890309	0.203709	-0.0125943	0.183645	-0.903987	0.371229	0.600256	-0.0372083	0.183863	-1.73159	0.0869641	0.262868
MRPS25	-0.085705	0.0188793	-4.53963	5.6352e-06	0.000245799	-0.08054	0.470187	-3.40514	0.00148028	0.0245777	-0.094773	0.476416	-3.02402	0.00329534	0.0480819
MRPS26	-0.0415371	0.0210146	-1.97659	0.0480881	0.132595	-0.0493598	0.285866	-1.42708	0.161582	0.372629	-0.0369598	0.255796	-1.39693	0.166061	0.372508
MRPS27	-0.033034	0.0204536	-1.61507	0.106296	0.230896	-0.033533	0.544176	-1.28668	0.205349	0.429593	-0.0322337	0.48834	-0.976653	0.331505	0.550786
MRPS30	-0.0636359	0.0181156	-3.51277	0.000443458	0.00506383	-0.0445097	0.350064	-2.04538	0.0472033	0.18367	-0.106812	0.385457	-3.26686	0.00156796	0.035047
MRPS31	0.0114582	0.0168642	0.679438	0.496861	0.650694	0.0229577	0.422036	1.20893	0.233543	0.461494	-0.0314513	0.416582	-0.857386	0.393636	0.605552
MRPS33	-0.0163422	0.00916821	-1.78249	0.0746697	0.179967	-0.0294269	0.137356	-2.66011	0.0110604	0.0791906	0.012361	0.120808	0.75444	0.452665	0.656253
MRPS34	-0.0163429	0.0126311	-1.29386	0.195714	0.349779	-0.012347	0.14843	-0.829051	0.411867	0.636304	-0.0265838	0.140181	-1.11501	0.268147	0.486682
MRPS35	-0.0190655	0.0140343	-1.35849	0.174309	0.32432	-0.010287	0.386846	-0.649881	0.519356	0.72353	-0.0513256	0.345839	-1.69143	0.0944072	0.274389
MRPS36	-0.0161419	0.012398	-1.30198	0.192923	0.346509	-0.0165019	0.229855	-1.15916	0.253031	0.481558	-0.0150118	0.233179	-0.595108	0.553348	0.735675
MRPS5	0.00714323	0.0216073	0.330593	0.740952	0.839139	0.0311907	0.684925	1.24234	0.221096	0.447693	-0.0615455	0.573557	-1.45046	0.150601	0.35251
MRPS6	0.00563677	0.0189364	0.297668	0.765957	0.856107	0.0775974	0.302262	3.10568	0.00343403	0.0399846	-0.0914835	0.286816	-3.1517	0.00224043	0.0403278
MRPS7	-0.0186415	0.00960877	-1.94005	0.0523737	0.140827	-0.0217458	0.160798	-1.85137	0.0712532	0.230322	-0.0123608	0.10475	-0.739853	0.461422	0.663704
MRPS9	-0.046145	0.0148572	-3.10589	0.00189708	0.0137017	-0.0517711	0.411391	-3.16022	0.00294386	0.0365799	-0.0200742	0.374812	-0.569242	0.570689	0.747634
MRRF	-0.0557265	0.0129143	-4.31509	1.59539e-05	0.000517874	-0.0523393	0.303358	-3.22159	0.00248352	0.0327995	-0.0615405	0.248138	-2.89126	0.00486707	0.0588154
MRS2	0.0231764	0.0228262	1.01535	0.309941	0.479154	0.0178243	0.466314	0.68562	0.496771	0.707989	0.0411876	0.439032	0.863635	0.39028	0.60204
MRTO4	-0.0292207	0.0104125	-2.80631	0.00501127	0.0269475	-0.0343301	0.168458	-2.97929	0.00481524	0.0487259	-0.00647731	0.129434	-0.266434	0.790603	0.891163
MRVI1	0.00197636	0.00272751	0.724604	0.468695	0.626541	0.00473889	0.0178263	1.67181	0.1021	0.28466	-0.0325278	0.0438211	-3.247	0.00166849	0.0357718
MRVI1-AS1	0.00521608	0.0179454	0.290664	0.771308	0.859273	0.0266271	0.283058	1.19331	0.239538	0.467584	-0.0339915	0.273736	-1.12573	0.263441	0.48246
MSANTD1	0.0134614	0.00575693	2.3383	0.0193716	0.0694481	0.0160622	0.0571168	2.68086	0.0104941	0.0768506	-0.0178266	0.0713723	-0.857823	0.393755	0.605648
MSANTD2	-0.0465196	0.0150047	-3.10035	0.00193295	0.0138913	-0.043787	0.397596	-2.39718	0.0211128	0.11433	-0.0521894	0.365787	-1.98356	0.0505237	0.194942
MSANTD3	-0.0134312	0.00648941	-2.06971	0.03848	0.113669	-0.0144215	0.0818898	-2.05754	0.0459649	0.181163	-0.00748617	0.16129	-0.435931	0.663989	0.808973
MSANTD3-TMEFF1	-0.023712	0.00751479	-3.15537	0.00160294	0.0122998	-0.0374115	0.157202	-4.11664	0.000178849	0.00849607	0.00590991	0.121317	0.442247	0.65943	0.805452
MSANTD4	0.00555021	0.0157256	0.352941	0.724132	0.827048	0.0116107	0.289168	0.642178	0.524296	0.727692	-0.0132784	0.323027	-0.416665	0.677971	0.818575
MSC-AS1	0.0241727	0.0563406	0.429047	0.667889	0.78532	0.0507515	1.51427	0.709566	0.482104	0.695617	-0.0192818	1.4797	-0.210834	0.83355	0.914681
MSH2	-0.0642016	0.0309356	-2.07533	0.0379556	0.112581	-0.0283567	1.12797	-0.747547	0.458956	0.676172	-0.135386	1.16422	-2.53267	0.0131519	0.0956895
MSH3	-0.0773009	0.0291198	-2.65458	0.00794062	0.0376536	-0.0996955	0.876478	-3.03002	0.0042007	0.0452262	0.0036384	0.957604	0.0581663	0.953752	0.97907
MSH4	0.104653	0.0251506	4.16105	3.16793e-05	0.000830063	0.0765941	0.357192	2.19962	0.0337634	0.150761	0.135255	0.309901	3.71933	0.000358205	0.0194256
MSH6	0.004948	0.0167453	0.295486	0.767623	0.85715	-0.00287968	0.221491	-0.153158	0.879017	0.942556	0.0349695	0.276108	0.949696	0.345034	0.561368
MSI2	0.0434484	0.0297256	1.46165	0.143838	0.284183	0.0338763	0.81146	0.898498	0.374113	0.602627	0.0591717	0.881494	1.22452	0.22413	0.442365
MSL1	-0.0375194	0.0204591	-1.83388	0.0666722	0.167165	-0.026358	0.534125	-1.10384	0.276033	0.506242	-0.0683349	0.464948	-1.72231	0.0886406	0.264753
MSL2	-0.0475947	0.016309	-2.91832	0.00351926	0.0212369	-0.0321005	0.413397	-1.66309	0.103842	0.28715	-0.0862652	0.422311	-2.82902	0.00582004	0.0640526
MSL3	-0.0128642	0.00893461	-1.43982	0.149919	0.292449	-0.0165346	0.158373	-1.5777	0.12224	0.317451	-0.00309976	0.147281	-0.18134	0.856531	0.928612
MSMO1	-0.0131996	0.0141763	-0.931099	0.351802	0.520142	-0.00496101	0.226341	-0.285496	0.776687	0.886108	-0.0295949	0.195917	-1.20729	0.230659	0.449355
MSN	0.000479611	0.00344281	0.139308	0.889207	0.934603	0.00230288	0.0361592	0.626304	0.534552	0.734603	-0.0124856	0.0357954	-1.27338	0.206355	0.421462
MSRA	0.0854014	0.043306	1.97204	0.0486047	0.133637	0.183489	3.29189	3.5105	0.00109364	0.0206168	-0.12935	3.21653	-1.67249	0.0980943	0.280172
MSRB2	-0.0246289	0.00867119	-2.84032	0.00450688	0.0250151	-0.02215	0.14836	-2.37333	0.0223465	0.118132	-0.0402751	0.176148	-1.71772	0.0894791	0.266355
MSRB3	-0.0934442	0.0355485	-2.62864	0.00857264	0.0396301	-0.108475	1.03745	-2.37249	0.0223912	0.118309	-0.0704712	0.858147	-1.24673	0.215913	0.43295
MSS51	-0.00177055	0.00921023	-0.192238	0.847556	0.908736	-0.00486216	0.158144	-0.510776	0.612219	0.785791	0.0435539	0.157798	1.19496	0.235933	0.454483
MSTO1	-0.011253	0.00554947	-2.02776	0.0425844	0.121778	-0.0106677	0.0775006	-1.69346	0.0978756	0.277929	-0.0132819	0.0716015	-1.13251	0.260595	0.480139
MT-ATP6	0.568969	0.144691	3.93231	8.41328e-05	0.00154679	0.401739	4.25118	1.90352	0.0650828	0.218569	0.717273	2.654	3.60892	0.000565597	0.0238542
MT-ATP8	0.00291917	0.0165674	0.176199	0.860138	0.916838	0.0115085	0.116211	0.594954	0.555374	0.748268	-0.0207296	0.21614	-0.645849	0.520184	0.71054
MT-CO1	0.385473	0.126457	3.04825	0.0023018	0.0157394	0.371714	4.45686	2.37484	0.0229235	0.119541	0.411337	3.63579	1.91682	0.0592409	0.211891
MT-CO2	0.529844	0.153467	3.45249	0.000555435	0.00592669	0.185079	4.23061	0.824861	0.414957	0.638855	0.832917	2.8415	3.95927	0.000175277	0.0155808
MT-CO3	0.456631	0.14892	3.06629	0.0021673	0.0150423	0.228212	4.79733	1.09342	0.281526	0.510914	0.693518	2.88835	3.26289	0.00169122	0.03586
MT-CYB	0.417778	0.133425	3.13117	0.00174109	0.0129807	0.230367	3.53891	1.19963	0.238125	0.466166	0.592694	2.262	3.19477	0.00208016	0.0391504
MT-ND1	0.538721	0.142519	3.78	0.000156828	0.00239406	0.372501	3.2731	1.86219	0.0708148	0.229557	0.710082	2.26363	3.49614	0.000814796	0.0273869
MT-ND2	0.470533	0.12188	3.86064	0.000113092	0.00190231	0.413368	2.39793	2.32875	0.0256065	0.127648	0.521521	1.72923	3.11089	0.00267568	0.0433344
MT-ND3	0.56248	0.148884	3.77797	0.000158114	0.00240734	0.260472	3.12243	1.14131	0.261378	0.490897	0.786236	1.82902	4.00237	0.000151301	0.015071
MT-ND4	0.58441	0.144398	4.04722	5.18296e-05	0.00115181	0.403645	3.50608	1.92918	0.0617101	0.212302	0.748808	2.53117	3.7528	0.000352202	0.0194256
MT-ND4L	0.0892427	0.0559277	1.59568	0.11056	0.237523	0.088449	0.469509	1.16215	0.252807	0.48145	0.0901745	0.589957	1.09354	0.277713	0.497297
MT-ND5	0.153454	0.0877383	1.749	0.0802909	0.188829	0.27622	1.32582	2.36227	0.0236059	0.121456	-0.00472302	1.309	-0.0355845	0.971711	0.987868
MT-ND6	-0.00163975	0.00886244	-0.185022	0.853212	0.912251	0.00146206	0.0528578	0.162583	0.871671	0.938685	-0.106374	0.456823	-2.03567	0.045054	0.183649
MT2A	0.00208805	0.00742521	0.28121	0.778549	0.863427	0.0119643	0.0365769	0.574285	0.569419	0.757381	0.000650936	0.0377526	0.0819087	0.934911	0.969824
MT3	0.0354231	0.0184306	1.92197	0.0546093	0.145006	0.0288323	0.301615	1.23178	0.224978	0.451676	0.0461759	0.237192	1.54445	0.126184	0.320409
MTA1	-0.005651	0.0135013	-0.418551	0.675544	0.790621	0.0197233	0.227456	1.04236	0.303291	0.534294	-0.0319689	0.171939	-1.65896	0.100799	0.284272
MTA3	-0.100224	0.0413438	-2.42417	0.0153435	0.0593927	-0.0848405	1.61981	-1.52685	0.134398	0.334937	-0.119304	1.54821	-1.92796	0.0571894	0.207959
MTBP	-0.0471242	0.0153981	-3.06038	0.00221054	0.0152508	-0.0535606	0.329031	-2.61736	0.0123167	0.0837244	-0.0387232	0.279706	-1.65632	0.101334	0.285195
MTCH1	0.0063639	0.03687	0.172604	0.862963	0.918015	-0.00298001	0.835759	-0.0635871	0.949609	0.980318	0.0215408	0.685496	0.36065	0.719277	0.845916
MTCH2	-0.0542635	0.0169075	-3.20943	0.00133	0.0108008	-0.0486565	0.515638	-2.4115	0.0204019	0.112556	-0.0674835	0.478696	-2.17816	0.0321555	0.151998
MTCL1	-0.0178416	0.0490709	-0.363588	0.716166	0.822011	-0.0891647	1.19189	-1.43508	0.159009	0.370092	0.100399	1.13365	1.255	0.213088	0.429597
MTCP1	-0.0438589	0.0105868	-4.14278	3.43124e-05	0.000869221	-0.0455888	0.0859893	-4.0849	0.000203631	0.00870378	-0.0283129	0.187011	-0.84627	0.399982	0.611269
MTDH	-0.105003	0.0273717	-3.83618	0.000124965	0.00202538	-0.0832781	1.36612	-2.67573	0.0106316	0.0773979	-0.179166	1.39287	-3.11563	0.00250104	0.0420596
MTERF1	-0.0150615	0.0351687	-0.428264	0.668459	0.785831	0.00656135	0.689694	0.144679	0.885685	0.946631	-0.0476801	0.691517	-0.855996	0.394411	0.60623
MTERF2	-0.0189186	0.0116926	-1.61799	0.105664	0.229978	-0.0193542	0.274568	-1.3178	0.194812	0.415973	-0.0181646	0.238933	-0.94006	0.349843	0.565705
MTERF3	-0.0245581	0.00873763	-2.81061	0.00494476	0.0267142	-0.0195921	0.143129	-1.97941	0.0544407	0.199656	-0.0420921	0.141293	-2.26318	0.0261656	0.135958
MTERF4	-0.058828	0.0186888	-3.14776	0.00164526	0.0125711	-0.0500353	0.420898	-2.19632	0.0337205	0.150686	-0.0769229	0.418033	-2.35374	0.0208862	0.121961
MTF1	-0.0275977	0.00932084	-2.96085	0.00306786	0.0193517	-0.0170009	0.217494	-1.52928	0.133796	0.334219	-0.0526772	0.181646	-3.0801	0.00278525	0.0439104
MTF2	0.00188139	0.0256177	0.073441	0.941455	0.966805	-0.0196723	0.788528	-0.686464	0.496245	0.707626	0.0876205	0.699707	1.53299	0.129019	0.325419
MTFMT	-0.102039	0.0242386	-4.20976	2.55644e-05	0.000713581	-0.0853866	0.621841	-2.73871	0.00905361	0.0702623	-0.12748	0.555619	-3.30797	0.00137763	0.0327718
MTFR1	-0.0163289	0.0112826	-1.44727	0.147821	0.289774	-0.00479306	0.184155	-0.388916	0.69933	0.840418	-0.0760501	0.27228	-2.71208	0.0080865	0.0749112
MTFR1L	-0.000705988	0.0115855	-0.0609374	0.951409	0.972189	0.000108266	0.232012	0.00656199	0.994796	0.997972	-0.00149799	0.161518	-0.0920594	0.926867	0.965727
MTG2	-0.0818617	0.0157722	-5.19027	2.09992e-07	2.28931e-05	-0.110955	0.371335	-6.07583	3.24865e-07	0.000312845	0.00355369	0.375179	0.113571	0.909845	0.957482
MTHFD1	-0.0310669	0.0131037	-2.37085	0.0177474	0.0653314	-0.0180148	0.271948	-1.22013	0.229316	0.456389	-0.0794851	0.267091	-2.79511	0.00640858	0.0668993
MTHFD1L	-0.143514	0.0434541	-3.30266	0.000957708	0.00863956	-0.146727	1.14837	-2.61996	0.0122889	0.0836341	-0.138654	1.16529	-2.01288	0.0472832	0.187962
MTHFD2L	0.0194586	0.0459321	0.423639	0.671829	0.788349	0.159214	1.19899	2.44393	0.0190532	0.10799	-0.118689	1.22125	-1.83244	0.0703773	0.234038
MTHFR	-0.00527645	0.0132293	-0.398847	0.690006	0.800975	-0.000323546	0.315353	-0.0200864	0.984071	0.993712	-0.0155416	0.263692	-0.670209	0.504536	0.700183
MTHFSD	-0.0203761	0.00625911	-3.25543	0.00113221	0.00965594	-0.0248947	0.0932486	-3.84444	0.000408747	0.011928	0.0438585	0.0936518	1.79638	0.0764859	0.244828
MTIF2	-0.0103188	0.00768339	-1.34301	0.17927	0.330301	-0.0156217	0.137318	-1.77063	0.083981	0.254064	0.00632774	0.135469	0.4048	0.686638	0.823795
MTIF3	-0.0219845	0.0126837	-1.73329	0.0830443	0.193441	-0.0236639	0.322013	-1.57037	0.123937	0.320443	-0.0179033	0.280544	-0.762128	0.448087	0.651579
MTM1	-0.00522822	0.0159244	-0.328314	0.742674	0.8405	0.00323171	0.491404	0.17364	0.862994	0.933429	-0.0283453	0.432405	-0.921329	0.359479	0.575179
MTMR1	-0.0911016	0.0225275	-4.04402	5.25423e-05	0.00116318	-0.0843479	0.787076	-3.03822	0.00410855	0.0446226	-0.104121	0.719717	-2.70122	0.00833358	0.0756503
MTMR10	0.0167011	0.0095243	1.75353	0.0795115	0.187594	0.00929033	0.210173	0.891804	0.377649	0.605286	0.054444	0.170185	2.31581	0.0229703	0.127457
MTMR12	-0.0152327	0.0262949	-0.579301	0.562386	0.705026	-0.0282772	0.803529	-0.944831	0.350223	0.57941	0.028918	0.789982	0.525208	0.600802	0.767667
MTMR14	-0.0353003	0.0116527	-3.02936	0.00245075	0.0165136	-0.0364673	0.263829	-2.53236	0.0152119	0.0952266	-0.0330867	0.250019	-1.66829	0.0989274	0.281162
MTMR2	-0.0324297	0.0160913	-2.01535	0.0438679	0.12428	-0.018518	0.516099	-1.02489	0.311365	0.542377	-0.0857676	0.480562	-2.42424	0.0174539	0.11162
MTMR3	-0.0726051	0.0249735	-2.90728	0.00364581	0.0217058	-0.046448	0.82424	-1.4639	0.150769	0.357832	-0.115194	0.778577	-2.84526	0.00555621	0.0625805
MTMR4	-0.0712875	0.0180961	-3.93939	8.1688e-05	0.00152177	-0.0435571	0.443739	-1.90758	0.0633934	0.215273	-0.118118	0.370177	-3.98066	0.000143978	0.0147239
MTMR6	-0.00242252	0.0182415	-0.132803	0.894349	0.937424	-0.0244222	0.345122	-1.10251	0.276605	0.506889	0.0439279	0.347473	1.36621	0.175465	0.384978
MTMR7	-0.0380546	0.0271945	-1.39935	0.161709	0.308114	-0.0282426	0.984705	-0.86175	0.393786	0.620173	-0.0597435	0.930535	-1.2261	0.223538	0.4418
MTMR8	0.0138058	0.00859519	1.60622	0.108225	0.233985	0.0178456	0.133933	1.78583	0.0814473	0.249685	0.00231816	0.159197	0.137569	0.890906	0.947828
MTMR9	-0.0289913	0.0205988	-1.40743	0.159301	0.305318	-0.0339334	0.499709	-1.43716	0.158183	0.368839	-0.013247	0.399253	-0.31433	0.754044	0.86764
MTO1	-0.044364	0.0114973	-3.85866	0.000114012	0.00190984	-0.0418878	0.262134	-3.19038	0.00270842	0.0345077	-0.0525072	0.263766	-2.20528	0.0301266	0.146363
MTOR	-0.0614771	0.0251026	-2.44903	0.0143241	0.0564753	-0.0553339	0.681112	-1.78342	0.0818458	0.250479	-0.0731184	0.648614	-1.71192	0.0905477	0.268094
MTPAP	-0.0215799	0.0123131	-1.7526	0.0796703	0.18793	-0.0219958	0.255658	-1.63895	0.108798	0.295898	-0.0193677	0.330498	-0.62573	0.533164	0.7191
MTPN	0.035987	0.0301581	1.19328	0.232761	0.393741	-0.011701	0.514288	-0.297907	0.76731	0.881556	0.104485	0.465251	2.21961	0.0291386	0.143471
MTR	-0.110367	0.0316798	-3.48384	0.000494274	0.0054816	-0.130039	0.992388	-3.55978	0.000947969	0.0189492	-0.0506926	0.916079	-0.796738	0.427828	0.63643
MTRF1	0.0224459	0.00757011	2.96507	0.00302614	0.0192179	0.0232413	0.142	2.72391	0.00940354	0.0716918	0.019504	0.134996	1.1886	0.237898	0.455913
MTRF1L	-0.0213129	0.00903584	-2.35871	0.0183387	0.0668946	-0.0102681	0.154794	-1.00645	0.320041	0.551423	-0.0614996	0.179051	-3.1602	0.00218276	0.0396758
MTRNR2L12	0.0830819	0.0304618	2.72742	0.00638327	0.0320439	0.0199314	0.329696	0.448743	0.656175	0.815282	0.139165	0.161511	3.32478	0.00138958	0.0329057
MTRNR2L8	0.0476268	0.0346513	1.37446	0.169299	0.317859	0.0211947	0.144647	0.526318	0.601932	0.779137	0.123023	0.125602	1.80883	0.0746919	0.241979
MTRR	-0.0309545	0.0121919	-2.53894	0.0111188	0.0474448	-0.0327437	0.299503	-2.38393	0.0217903	0.116632	-0.0243079	0.308039	-0.918222	0.361094	0.576247
MTSS1	0.0143108	0.0188209	0.760366	0.447036	0.607759	0.0016807	0.450902	0.0738209	0.941508	0.976492	0.0415707	0.4682	1.24285	0.217333	0.43459
MTSS1L	-0.00445527	0.0142833	-0.311923	0.755099	0.848412	-0.0162388	0.183159	-1.03132	0.308373	0.539605	0.0502911	0.221488	1.48181	0.142287	0.342628
MTURN	-0.0743425	0.040529	-1.83431	0.0666086	0.167099	-0.0397503	1.02721	-0.708407	0.482767	0.696051	-0.112073	0.984428	-1.91244	0.059179	0.211791
MTUS1	-0.000649689	0.00488975	-0.132867	0.894298	0.937424	0.000556947	0.0674614	0.108639	0.914013	0.961436	-0.0128115	0.0614822	-0.787155	0.4336	0.640261
MTUS2	0.147916	0.0455845	3.24487	0.00117504	0.00988983	0.173451	3.17166	3.19509	0.0026733	0.0341733	0.0868642	3.19827	1.03482	0.303682	0.522701
MTX2	-0.0592883	0.0246585	-2.40438	0.0162	0.0614195	-0.045537	0.948749	-1.57027	0.12396	0.320443	-0.0951844	0.930223	-2.03153	0.0453163	0.184072
MTX3	-0.0287744	0.0157373	-1.82843	0.0674855	0.168619	-0.0319278	0.262031	-1.79247	0.0803626	0.247737	-0.0175558	0.283182	-0.522537	0.602652	0.768681
MUL1	0.00703642	0.00725114	0.970388	0.331853	0.501031	0.000452559	0.0817628	0.0588926	0.953321	0.981398	0.0605228	0.0753283	2.76327	0.00721888	0.0709598
MUM1	-0.00599716	0.0284864	-0.210527	0.833256	0.899917	0.0219326	0.613217	0.653027	0.517347	0.721574	-0.0775952	0.698504	-1.44297	0.152693	0.355248
MUM1L1	0.0061675	0.00265312	2.32462	0.0200923	0.0713103	0.0113729	0.0282602	3.29185	0.00204043	0.029548	-0.00131482	0.00858233	-0.317426	0.751697	0.866141
MUS81	-0.0320487	0.00932413	-3.43718	0.000587804	0.00620249	-0.0324597	0.140517	-3.30545	0.0019638	0.0289107	-0.0282853	0.149981	-0.951834	0.344174	0.560733
MUSK	-0.00472711	0.0048049	-0.983809	0.325209	0.495167	-0.00251557	0.0271858	-0.507298	0.614636	0.78753	-0.0387177	0.0810256	-1.99161	0.0499607	0.193848
MUT	-0.0179801	0.0133246	-1.34939	0.177211	0.327813	-0.0371443	0.252872	-2.19991	0.0334469	0.150277	0.0136585	0.233392	0.629581	0.530652	0.717697
MUTYH	-0.00610265	0.00608408	-1.00305	0.315836	0.485669	-0.0122093	0.0865263	-1.64189	0.108185	0.294924	0.00626275	0.0761697	0.591854	0.555515	0.737538
MVB12A	-0.000303923	0.00571059	-0.0532209	0.957556	0.976256	-0.000135129	0.0685395	-0.02212	0.982458	0.993542	-0.00147309	0.0738811	-0.091623	0.927225	0.965886
MVB12B	-0.0663361	0.0265327	-2.50016	0.0124137	0.0510326	-0.0111649	0.83231	-0.31919	0.751187	0.872346	-0.141096	0.754223	-3.46523	0.000831795	0.0277009
MVD	-0.0433355	0.0143664	-3.01645	0.00255749	0.0170244	-0.00555692	0.382989	-0.312674	0.756097	0.87463	-0.114569	0.299539	-4.69468	1.01114e-05	0.00577385
MVK	-0.0202085	0.00542665	-3.72393	0.000196146	0.00285833	-0.0233807	0.0837783	-3.57881	0.000896846	0.0184741	-0.0131488	0.0705083	-1.34916	0.180859	0.391452
MVP	0.01094	0.00887867	1.23216	0.217889	0.376427	0.0229624	0.075012	1.95611	0.0575902	0.205025	-0.00513204	0.0733613	-0.378119	0.706288	0.837371
MX1	-0.00397482	0.00771375	-0.51529	0.60635	0.738358	-0.0104162	0.104531	-1.16364	0.251229	0.480107	0.0146079	0.0981053	0.960796	0.339372	0.557268
MXD1	0.0120839	0.0201051	0.601039	0.547814	0.692868	0.0103045	0.531904	0.458554	0.648951	0.81082	0.0192228	0.559569	0.427086	0.670393	0.813425
MXD3	-0.0131956	0.0042954	-3.07202	0.00212614	0.0148024	-0.0107189	0.0533331	-2.19743	0.0336359	0.150482	-0.0217471	0.0420479	-2.39928	0.0186069	0.114923
MXD4	0.00726748	0.0146364	0.496536	0.619517	0.749057	0.0155384	0.235086	0.927884	0.358843	0.587946	-0.0194947	0.254502	-0.647172	0.51926	0.70979
MXI1	-0.0579639	0.0334461	-1.73305	0.0830863	0.1935	-0.0665734	1.04326	-1.50754	0.139261	0.341316	-0.0463811	0.958506	-0.905509	0.367748	0.58271
MXRA7	-0.0320757	0.0176518	-1.81714	0.0691963	0.171298	-0.0481861	0.286369	-2.4471	0.0187269	0.106816	0.0338424	0.312794	0.849654	0.39798	0.609308
MYADM	-0.00687625	0.011271	-0.610082	0.541808	0.687734	-0.0129471	0.161596	-1.03307	0.307566	0.538934	0.018803	0.142408	0.729486	0.467862	0.669135
MYBBP1A	-0.0156923	0.0116821	-1.34328	0.179183	0.330297	-0.0159037	0.226858	-1.17791	0.245557	0.474365	-0.0150626	0.21649	-0.646456	0.519721	0.710337
MYBPC1	-0.00175386	0.00228731	-0.766776	0.443215	0.60397	-0.00133051	0.0227382	-0.465883	0.64374	0.807803	-0.00251127	0.00908134	-0.65741	0.512689	0.705968
MYCBP2	0.0226072	0.033422	0.676417	0.498776	0.652367	0.0144518	3.01495	0.365697	0.716452	0.851256	0.0430932	2.91017	0.688021	0.493308	0.690069
MYDGF	-0.0246176	0.0105319	-2.33743	0.019417	0.0694898	-0.0127555	0.158787	-1.05644	0.296888	0.528227	-0.0623627	0.169246	-2.89552	0.00480746	0.0586868
MYEF2	-0.0919386	0.0320969	-2.8644	0.00417798	0.0237485	-0.0598639	1.14847	-1.50538	0.139813	0.342086	-0.151891	1.13938	-2.79378	0.00643278	0.0670309
MYH10	-0.0265093	0.0340269	-0.779069	0.435939	0.597877	-0.0299746	1.70772	-0.693107	0.49211	0.70369	-0.0208778	1.53074	-0.37869	0.70586	0.837122
MYH14	-0.0312962	0.0175224	-1.78607	0.0740883	0.179001	-0.0250756	0.367355	-1.07519	0.288511	0.518717	-0.0393591	0.335723	-1.48235	0.141936	0.342209
MYH15	0.00460995	0.00669279	0.688793	0.490954	0.646327	0.0102155	0.0656604	1.17841	0.245443	0.474365	-0.00366161	0.0581278	-0.347716	0.728911	0.851698
MYH7B	0.00196237	0.00574007	0.341873	0.732447	0.83284	0.00189116	0.0788666	0.300423	0.765357	0.880396	0.00231367	0.0731786	0.165476	0.868968	0.935474
MYH9	-0.0412413	0.0231468	-1.78173	0.0747937	0.180085	0.014037	0.579432	0.477971	0.635183	0.801709	-0.131896	0.538056	-3.50704	0.000725557	0.0261201
MYL12B	-0.0151711	0.01971	-0.769719	0.441466	0.602384	-0.0169057	0.253711	-0.730466	0.469271	0.684969	-0.0105918	0.250146	-0.281661	0.77893	0.883702
MYL6	-0.0178228	0.0133017	-1.33989	0.180281	0.331582	-0.0213877	0.213841	-1.24744	0.219241	0.445679	-0.0124329	0.186703	-0.589735	0.556929	0.738559
MYL6B	-0.0377777	0.013417	-2.81565	0.00486783	0.0264469	-0.0197353	0.303181	-1.2037	0.235539	0.463948	-0.0743549	0.247529	-3.18512	0.00202169	0.0386745
MYLIP	-0.0100972	0.0117833	-0.856905	0.391498	0.558366	-0.0280076	0.194864	-1.51977	0.136208	0.337773	0.00228865	0.119777	0.149338	0.88164	0.942918
MYLK	-0.0363623	0.0170953	-2.12704	0.0334171	0.102951	-0.0388128	0.22631	-1.95929	0.0568572	0.203466	-0.029213	0.27338	-0.86338	0.390367	0.60204
MYLK-AS1	0.0246307	0.0114911	2.14345	0.032077	0.0998814	0.0211025	0.189335	1.46506	0.150453	0.35747	0.0308076	0.193826	1.61648	0.109685	0.296317
MYLK4	-0.00319998	0.00503785	-0.635187	0.525306	0.674535	0.00683595	0.057318	1.14489	0.258825	0.487964	-0.0279996	0.0644719	-2.98314	0.00372039	0.0513653
MYNN	-0.0309631	0.0103746	-2.98451	0.00284029	0.0183691	-0.0305509	0.168147	-2.71341	0.00965955	0.0730057	-0.0332809	0.232441	-1.24644	0.216017	0.433009
MYO10	-0.00864431	0.00800281	-1.08016	0.280071	0.446414	-0.0101082	0.11314	-1.1962	0.238419	0.466661	0.00409148	0.10727	0.164154	0.870048	0.936129
MYO15A	-0.0058665	0.0113131	-0.51856	0.604068	0.736895	-0.0125125	0.133407	-0.949469	0.347912	0.577405	0.0127517	0.165289	0.578118	0.564709	0.744017
MYO15B	0.000466366	0.00317085	0.147079	0.883069	0.930496	0.00196683	0.0203424	0.585287	0.561529	0.752177	-0.011716	0.0324931	-1.22357	0.224504	0.442649
MYO16	-0.00959553	0.005411	-1.77334	0.0761727	0.18187	-0.00593955	0.0696446	-0.965449	0.339922	0.57037	-0.0220867	0.0446562	-1.94226	0.0554951	0.204823
MYO18A	-0.0164061	0.0179198	-0.915526	0.359916	0.527213	-0.0322158	0.373213	-1.47454	0.147896	0.353687	0.0160926	0.457594	0.513739	0.608764	0.772638
MYO19	-0.04757	0.0197704	-2.40612	0.016123	0.0612347	-0.0426135	0.459391	-1.74116	0.0890782	0.262955	-0.0568789	0.495457	-1.69582	0.0935691	0.272936
MYO1B	-0.0348231	0.0204041	-1.70667	0.0878833	0.201784	-0.0371157	0.363312	-1.46068	0.151647	0.358884	-0.0306612	0.333073	-0.895578	0.373	0.587087
MYO1D	-0.0365496	0.0310455	-1.17729	0.239078	0.40023	-0.0614121	1.07734	-1.5543	0.12772	0.326172	0.00356893	0.940418	0.0711081	0.943478	0.973554
MYO1E	-0.0207375	0.0114303	-1.81425	0.0696387	0.171884	-0.0144782	0.151389	-0.99333	0.326333	0.557914	-0.0307363	0.132685	-1.66848	0.0988894	0.281123
MYO1F	-0.0113199	0.00690004	-1.64056	0.100889	0.222925	-0.000723614	0.0705834	-0.0902971	0.928486	0.970476	-0.0416951	0.096958	-3.07305	0.00284506	0.04461
MYO3B	-0.0089063	0.00305101	-2.91913	0.00351009	0.0212036	-0.00928257	0.0327494	-2.70866	0.00977747	0.0737042	-0.0074683	0.0308775	-1.11474	0.268097	0.486682
MYO5A	0.023908	0.0337027	0.709379	0.478089	0.634816	0.0313659	2.3992	0.820797	0.41646	0.639711	-0.00220306	2.32423	-0.0308106	0.975493	0.989144
MYO5B	-0.000823148	0.00225353	-0.36527	0.71491	0.82155	-0.000554684	0.015133	-0.232694	0.817145	0.90841	-0.00308102	0.0179548	-0.445684	0.656955	0.803654
MYO5C	-0.0999655	0.0339895	-2.94107	0.00327084	0.0202236	-0.0996279	0.776329	-1.88284	0.0670639	0.222507	-0.100203	0.788684	-2.25939	0.0264101	0.136736
MYO6	-0.0714142	0.0244659	-2.91893	0.0035124	0.0212065	-0.0757753	1.22644	-2.7577	0.00862216	0.0682224	-0.054728	1.09144	-1.01824	0.311446	0.530524
MYO9A	0.0342404	0.0326694	1.04809	0.294598	0.462453	0.0860348	1.92528	2.21357	0.0324211	0.147387	-0.0904445	1.79625	-1.49981	0.137359	0.335851
MYO9B	-0.0103945	0.021603	-0.48116	0.630402	0.757427	-0.0202271	0.556709	-0.748321	0.458494	0.675897	0.00699178	0.479201	0.194524	0.846229	0.921593
MYOM1	0.0265964	0.00893838	2.97553	0.00292483	0.0187279	0.0237593	0.0740202	2.43289	0.0194746	0.109353	0.0412407	0.0581579	1.85873	0.0671344	0.227214
MYOM2	-0.00378652	0.0124539	-0.304043	0.761095	0.852994	-0.0218036	0.170496	-1.47221	0.148521	0.354682	0.0397138	0.129154	1.72576	0.0882341	0.264291
MYOT	-0.0187295	0.00577732	-3.24191	0.00118732	0.00997146	-0.0121214	0.047376	-1.95892	0.056876	0.203466	-0.0636376	0.0933987	-3.94507	0.000163997	0.0154149
MYPOP	-0.0138326	0.0103402	-1.33774	0.18098	0.332497	-0.0144464	0.167135	-1.08692	0.283355	0.512834	-0.0128914	0.153673	-0.783301	0.435621	0.642179
MYRF	-0.00312663	0.00333398	-0.937808	0.348343	0.516907	-0.00398924	0.0266773	-1.00653	0.320005	0.551423	-0.001039	0.025726	-0.168512	0.86658	0.934421
MYRFL	-0.00946	0.00702829	-1.34599	0.178306	0.329311	-0.00753812	0.0449403	-0.993388	0.326428	0.557914	-0.0210579	0.0746017	-1.12965	0.262146	0.481166
MYRIP	0.0389295	0.0407576	0.955147	0.339504	0.508849	0.0477804	2.80641	0.958725	0.343259	0.572975	0.0210554	2.7252	0.297298	0.766962	0.876106
MYSM1	-0.0897922	0.0241366	-3.72017	0.00019909	0.00288929	-0.0947927	0.889131	-3.24583	0.00232127	0.0314456	-0.0790158	0.934208	-1.84303	0.0688006	0.230586
MYT1	-0.00347532	0.00419945	-0.827564	0.407917	0.572561	-0.00500549	0.0501791	-1.09393	0.280304	0.510109	0.00469856	0.0635217	0.444289	0.65796	0.804486
MYT1L	0.124062	0.0470316	2.63784	0.00834368	0.0389259	0.159626	3.35633	2.8189	0.0073577	0.0618818	0.0449707	3.31403	0.532536	0.59574	0.764456
MZF1	-0.0276101	0.0194371	-1.42049	0.155466	0.300033	-0.0348155	0.478384	-1.36382	0.179989	0.396197	-0.0176706	0.351925	-0.58936	0.557179	0.738559
MZF1-AS1	-0.0201315	0.00799254	-2.51879	0.0117759	0.0493817	-0.0136365	0.10811	-1.43855	0.157791	0.368578	-0.0361036	0.168175	-2.42875	0.0172525	0.110823
MZT1	-0.00444779	0.0135735	-0.327682	0.743152	0.840876	-0.0121647	0.169145	-0.732282	0.468141	0.684097	0.0110532	0.195194	0.469469	0.639933	0.792697
MZT2A	-0.0349265	0.0147225	-2.37233	0.0176765	0.0652201	-0.0326881	0.322346	-1.85018	0.0714282	0.230759	-0.0400128	0.303033	-1.50243	0.136683	0.334996
MZT2B	-0.0252079	0.0187686	-1.34309	0.179244	0.330301	-0.0249963	0.376598	-1.1449	0.258822	0.487964	-0.0258069	0.364554	-0.702455	0.484309	0.68284
N4BP1	-0.0494275	0.0193407	-2.55562	0.0105999	0.0457405	-0.026596	0.736413	-1.12265	0.268051	0.498086	-0.0950568	0.696118	-2.83829	0.00566801	0.0632846
N4BP2	0.00388798	0.0194043	0.200367	0.841193	0.904915	0.0190387	0.399493	0.74502	0.460465	0.677507	-0.0167427	0.390863	-0.561456	0.57596	0.750964
N4BP2L1	-0.060575	0.0269916	-2.24422	0.0248182	0.083497	-0.0548955	1.09662	-1.64337	0.107876	0.294291	-0.0712588	0.961225	-1.55536	0.123565	0.316952
N4BP2L2	-0.0788667	0.0379729	-2.07692	0.0378086	0.112376	-0.0608354	2.62809	-1.38636	0.173055	0.386771	-0.132625	2.49342	-1.75039	0.0836492	0.258007
N6AMT1	-0.0149059	0.0059722	-2.49588	0.0125646	0.0514517	-0.0202146	0.0861848	-3.07196	0.00374911	0.0421037	0.00989718	0.107693	0.695835	0.488425	0.685789
NAA15	-0.035737	0.0240732	-1.48452	0.137672	0.275201	-0.0125533	0.776503	-0.433696	0.666759	0.821459	-0.0877524	0.877709	-2.024	0.0461018	0.186147
NAA16	0.0322435	0.0282743	1.14038	0.254128	0.418035	0.0559019	0.604556	1.3884	0.172568	0.386221	0.00922676	0.599579	0.232331	0.816838	0.905073
NAA20	-0.033635	0.012714	-2.64551	0.00815688	0.0383196	-0.0383356	0.24652	-2.59737	0.012948	0.0862756	-0.0201131	0.240905	-0.80347	0.423938	0.632731
NAA25	-0.0442468	0.0241308	-1.83362	0.0667105	0.167189	-0.0248925	0.795088	-0.860602	0.394411	0.620533	-0.0885582	0.767511	-2.02345	0.04616	0.186202
NAA30	-0.0194163	0.0141194	-1.37515	0.169086	0.317561	-0.0115077	0.290596	-0.632907	0.530273	0.73107	-0.0314301	0.237936	-1.40252	0.164393	0.370244
NAA35	-0.0156598	0.020942	-0.74777	0.454599	0.61494	0.00169127	0.634125	0.07065	0.944016	0.977376	-0.0722389	0.587709	-1.67111	0.0983671	0.280649
NAA38	-0.0189549	0.0154972	-1.22312	0.221285	0.380587	-0.00647059	0.377989	-0.383174	0.70355	0.843021	-0.0855798	0.415092	-2.19375	0.0309753	0.148343
NAA40	-0.0311977	0.00986561	-3.16227	0.00156544	0.0121167	-0.0502654	0.187277	-3.56714	0.000927869	0.0187154	-0.012865	0.122682	-0.931103	0.35443	0.570434
NAA50	-0.024536	0.0223194	-1.09931	0.271632	0.437032	0.00583269	0.630444	0.220009	0.826944	0.91423	-0.0984478	0.564331	-2.38032	0.0195277	0.117617
NAA60	-0.00247093	0.00995303	-0.248259	0.803934	0.879831	0.003187	0.113429	0.29114	0.772397	0.883832	-0.0294622	0.0947943	-1.23226	0.221699	0.439895
NAAA	-0.00385051	0.0142469	-0.27027	0.786953	0.869077	0.00935174	0.260044	0.546399	0.587723	0.770124	-0.0336397	0.254614	-1.30847	0.194231	0.407666
NAALAD2	-0.0150971	0.0305308	-0.494487	0.620962	0.750297	-0.0523248	0.802031	-1.26444	0.213139	0.438594	0.0293733	0.62746	0.649443	0.517798	0.708715
NAALADL2	-0.0670117	0.0349055	-1.91981	0.0548825	0.145397	-0.0879476	1.2648	-1.97915	0.0544716	0.199706	-0.0332828	1.15915	-0.590089	0.556692	0.738559
NAB1	-0.0659941	0.0186277	-3.5428	0.000395909	0.0046621	-0.0627419	0.404131	-2.55604	0.0143485	0.0918113	-0.0704102	0.345895	-2.4616	0.0158474	0.106721
NAB2	0.0116877	0.00991395	1.17891	0.238432	0.399554	-0.00384597	0.179677	-0.267606	0.790331	0.893821	0.0257901	0.127229	1.88336	0.0630621	0.219833
NABP2	-0.0199405	0.00902398	-2.20972	0.0271246	0.0889477	-0.0181001	0.134373	-1.81631	0.0765631	0.240294	-0.0283242	0.145738	-1.33167	0.186538	0.398749
NACA	-0.0383759	0.0282901	-1.35651	0.174936	0.324957	-0.00766954	0.40932	-0.224971	0.823141	0.912285	-0.106285	0.419613	-2.09643	0.0391826	0.169052
NACAD	-0.00942333	0.00425301	-2.21568	0.0267131	0.0882128	-0.00982092	0.0605188	-1.96735	0.0558626	0.202157	-0.00837061	0.0459494	-1.03049	0.305693	0.524824
NACC1	-0.00781038	0.00994641	-0.785245	0.43231	0.594318	-0.0102415	0.169	-0.935572	0.354915	0.584036	0.00369735	0.179009	0.155243	0.876997	0.940301
NACC2	-0.000809868	0.00651229	-0.12436	0.90103	0.941438	0.00927744	0.0763061	1.19345	0.239484	0.467584	-0.0245504	0.0940195	-2.05862	0.0425843	0.17727
NADK	-0.0163489	0.00793112	-2.06137	0.039268	0.11529	-0.018107	0.165956	-1.95931	0.056829	0.203466	-0.0114347	0.153985	-0.74006	0.461297	0.663607
NADK2	0.0095113	0.0133561	0.712131	0.476383	0.633278	-0.00110483	0.263724	-0.0758725	0.939886	0.976239	0.0657757	0.313262	1.96209	0.053015	0.199298
NADSYN1	-0.0187802	0.013619	-1.37897	0.167903	0.316214	-0.00597641	0.232415	-0.355478	0.724035	0.856304	-0.0432177	0.259758	-1.86069	0.0662358	0.225733
NAE1	0.0250462	0.0217755	1.1502	0.250061	0.412947	0.0191689	0.614438	0.752284	0.456134	0.674374	0.0409613	0.580183	0.976881	0.331392	0.5507
NAF1	-0.0435276	0.0213502	-2.03874	0.0414759	0.119465	-0.0312704	0.562853	-1.26291	0.213684	0.438915	-0.0790571	0.520672	-1.87534	0.0641697	0.221489
NAGK	-0.00769403	0.00975668	-0.788591	0.430351	0.59254	-0.0139304	0.191129	-1.21832	0.229994	0.457141	0.00900724	0.174013	0.481373	0.631485	0.787249
NAGLU	-0.014733	0.00453172	-3.25108	0.00114967	0.00975451	-0.0163065	0.0534407	-2.82964	0.00715452	0.0608344	-0.0121831	0.0394994	-1.66073	0.100441	0.283789
NAGPA	-0.13819	0.0244115	-5.66089	1.50593e-08	3.62553e-06	-0.127925	0.577923	-4.11039	0.000182315	0.00852967	-0.154605	0.45898	-3.9285	0.000173092	0.0155058
NAIP	-0.0186819	0.0363549	-0.513874	0.60734	0.739252	-0.040723	0.594449	-0.913631	0.366407	0.594774	0.0251219	0.677497	0.399801	0.69035	0.826618
NALCN	-0.0494504	0.0380839	-1.29846	0.194129	0.348023	-0.0626701	2.13808	-1.33646	0.188693	0.407674	-0.0238355	1.84904	-0.36516	0.715897	0.843847
NAMPT	-0.027289	0.0140378	-1.94396	0.0519006	0.139968	-0.0530374	0.304144	-2.93435	0.00542908	0.0524569	0.0118527	0.290759	0.531865	0.596203	0.76476
NANOS3	-0.0103198	0.0072952	-1.41461	0.157184	0.302121	-0.0113006	0.12814	-1.27737	0.208583	0.433167	-0.00823571	0.137533	-0.638615	0.524786	0.713966
NANS	-0.0131979	0.0132637	-0.995038	0.319718	0.489488	-0.0127623	0.143233	-0.777103	0.441654	0.661794	-0.0140149	0.22166	-0.623085	0.534892	0.72041
NAP1L1	-0.0667526	0.0337306	-1.97899	0.0478171	0.132101	-0.0779995	1.50708	-2.00239	0.0518168	0.193742	-0.0330418	1.4933	-0.489954	0.625425	0.783205
NAP1L2	0.031542	0.0369011	0.854772	0.392677	0.559322	0.0119567	0.536602	0.18534	0.853965	0.928968	0.0410661	0.483831	0.912836	0.363903	0.579318
NAP1L3	0.0635845	0.0417158	1.52423	0.127451	0.26137	0.0053369	0.563034	0.0717571	0.943187	0.977048	0.0903197	0.495998	1.79249	0.0766926	0.245026
NAP1L4	0.0158039	0.0213232	0.741158	0.458598	0.61824	0.0143098	0.696369	0.611843	0.543985	0.741475	0.023162	0.740103	0.446253	0.656546	0.803542
NAP1L5	0.00321331	0.0289796	0.110882	0.91171	0.949126	-0.0307773	0.313215	-0.806229	0.425058	0.648077	0.0494436	0.349349	1.11059	0.270021	0.488779
NAPA	0.00385478	0.02344	0.164453	0.869374	0.922035	-0.000758136	0.510355	-0.0243357	0.980702	0.993542	0.00987365	0.458857	0.277463	0.782096	0.885656
NAPB	0.0604708	0.0438	1.38061	0.167398	0.315726	-0.0154328	0.900858	-0.233004	0.81698	0.908314	0.11946	0.848292	2.0459	0.0438484	0.180389
NAPEPLD	-0.0240991	0.039106	-0.61625	0.53773	0.684663	-0.0942817	1.61506	-1.94824	0.0581823	0.206022	0.107978	1.42343	1.62648	0.107538	0.29333
NAPG	-0.010545	0.0201755	-0.522662	0.60121	0.734524	-0.0257557	0.526334	-1.07842	0.287084	0.517321	0.0273622	0.533871	0.725742	0.469985	0.670893
NAPRT	-0.0188896	0.00685443	-2.75582	0.00585451	0.03023	-0.0124218	0.0952717	-1.33738	0.188396	0.40724	-0.0266243	0.0552592	-2.62121	0.0103744	0.0833985
NARF	-0.0492581	0.0199303	-2.47152	0.0134542	0.0539287	-0.0179288	0.507692	-0.72771	0.470884	0.686716	-0.10858	0.464041	-3.20275	0.00191452	0.0377546
NARFL	-0.0302777	0.00998305	-3.03291	0.00242209	0.0163778	-0.0320851	0.18884	-2.88081	0.00625588	0.0565231	-0.0228903	0.201553	-1.01659	0.312227	0.531228
NARS	-0.0755003	0.0233545	-3.2328	0.00122584	0.0101839	-0.0822982	0.461121	-2.85312	0.00672814	0.0587682	-0.0625631	0.492351	-1.57223	0.119602	0.311147
NARS2	0.0108216	0.0194381	0.556719	0.577719	0.717601	-0.00478014	0.421448	-0.202253	0.840709	0.922099	0.0434357	0.33024	1.27111	0.207146	0.422258
NASP	-0.0329807	0.0201104	-1.63998	0.101008	0.223141	-0.076127	0.576121	-2.95235	0.00517495	0.0508086	0.0340166	0.474899	1.05868	0.292738	0.511937
NAT10	-0.0179792	0.0180584	-0.995618	0.319436	0.489174	-0.0294353	0.40211	-1.49049	0.14367	0.347908	0.0404796	0.384623	0.907381	0.36684	0.582313
NAT14	-0.0330189	0.0132927	-2.48398	0.0129922	0.0526798	-0.0309988	0.24254	-1.75851	0.0860462	0.257537	-0.0356818	0.168363	-1.76302	0.0814804	0.254031
NAT8L	-0.0628207	0.0260611	-2.41051	0.0159301	0.0608494	-0.0740012	0.617108	-2.11595	0.0404034	0.168132	-0.0488602	0.389792	-1.25027	0.214624	0.431563
NAT9	-0.0532452	0.012408	-4.29118	1.77723e-05	0.000555516	-0.0505305	0.216465	-2.82462	0.00724885	0.0614132	-0.0557619	0.136061	-3.23731	0.00171968	0.0359361
NAV1	-0.0410293	0.0238708	-1.71881	0.0856498	0.197717	-0.0591974	0.87774	-2.20752	0.0328715	0.148574	0.0283149	0.817975	0.540465	0.590286	0.761056
NAV2	-0.0699261	0.0460897	-1.51717	0.129223	0.263694	-0.104266	2.00949	-1.68988	0.0985645	0.278555	-0.0265744	1.87994	-0.38333	0.70243	0.835283
NAV3	0.00979929	0.0390504	0.250939	0.801861	0.878823	0.00987709	4.59599	0.225785	0.822479	0.911796	0.00949412	4.48806	0.109577	0.913002	0.959131
NAXD	-0.0150395	0.0106775	-1.40852	0.158976	0.304969	0.00685062	0.273082	0.539348	0.592534	0.773458	-0.067775	0.230664	-3.4378	0.000909281	0.0288642
NAXE	-0.00248994	0.00459118	-0.542331	0.587591	0.724214	-0.00808831	0.0440972	-1.47594	0.14752	0.353096	0.0106915	0.0469621	1.27145	0.207027	0.422165
NBAS	-0.0181128	0.0359228	-0.504213	0.614112	0.744901	0.0107827	1.69416	0.238559	0.812623	0.906174	-0.0676629	1.64461	-1.14317	0.256169	0.475471
NBAT1	-0.0189486	0.00753952	-2.51323	0.011963	0.0498716	-0.0140758	0.0607889	-1.77652	0.0830295	0.252729	-0.0656337	0.200367	-2.67624	0.00892769	0.0782171
NBEA	0.0170195	0.0369194	0.46099	0.644806	0.768506	0.0301937	3.82132	0.695103	0.490872	0.702914	-0.0172629	3.67679	-0.246361	0.805995	0.900307
NBEAL1	0.0203193	0.0235542	0.862663	0.388323	0.555369	0.0142148	0.752257	0.529063	0.599585	0.777693	0.040589	0.750863	0.82904	0.409397	0.619565
NBEAL2	-0.00143797	0.00495887	-0.28998	0.771832	0.859619	-0.000910397	0.0625469	-0.135737	0.892687	0.950861	-0.00207408	0.0385228	-0.281622	0.778916	0.883702
NBL1	-0.0114687	0.0157931	-0.726187	0.467724	0.625947	-0.00267925	0.211074	-0.0878331	0.930466	0.971607	-0.0146877	0.148421	-0.795655	0.428443	0.63644
NBN	-0.0811595	0.0158147	-5.13189	2.86846e-07	2.83316e-05	-0.0770513	0.389022	-4.08803	0.00019526	0.00870378	-0.0909319	0.372353	-3.12807	0.00240813	0.0416152
NBPF1	0.020586	0.0128987	1.59598	0.110494	0.237468	0.0292339	0.188724	1.93276	0.0601213	0.209946	-0.0024703	0.241076	-0.100023	0.920561	0.962628
NBPF11	-0.0206149	0.00984505	-2.09394	0.0362655	0.109076	-0.0198715	0.155504	-1.69385	0.0978008	0.277892	-0.0223852	0.147403	-1.23654	0.219655	0.437086
NBPF12	-0.00670612	0.0139257	-0.481565	0.630115	0.757239	-0.0205284	0.269778	-1.30367	0.199544	0.422563	0.0429034	0.297225	1.43818	0.154046	0.356815
NBPF15	-0.00793603	0.0101358	-0.782971	0.433644	0.595861	-0.00238315	0.163928	-0.210116	0.834607	0.918359	-0.0299548	0.205708	-1.32628	0.188288	0.401237
NBPF19	-0.00900534	0.00946026	-0.951913	0.341141	0.510188	0.000453046	0.177974	0.0433423	0.965637	0.986553	-0.0518368	0.225605	-2.33042	0.0221464	0.125024
NBPF20	0.00329092	0.00468392	0.702599	0.482306	0.638333	0.00326183	0.0664041	0.593796	0.555877	0.748631	0.00336839	0.0682075	0.375706	0.708069	0.838365
NBPF26	0.00261564	0.00592368	0.441557	0.65881	0.778526	0.00814846	0.0521514	1.2244	0.227718	0.454807	-0.0184876	0.06818	-1.42242	0.158574	0.362688
NBPF3	0.0056758	0.0091777	0.618434	0.53629	0.68389	-0.00170121	0.136202	-0.174711	0.862158	0.933089	0.064382	0.161857	2.34383	0.0215583	0.123632
NBPF9	0.000413145	0.0102745	0.0402107	0.967925	0.982491	0.0103827	0.154925	0.85188	0.399179	0.624632	-0.0240728	0.186417	-1.2603	0.211001	0.426802
NBR1	-0.021114	0.0148119	-1.42548	0.154019	0.298382	-0.0119989	0.418388	-0.701204	0.487096	0.699588	-0.0483499	0.400607	-1.63458	0.105824	0.291794
NCALD	-0.176974	0.0462868	-3.82341	0.000131617	0.00210369	-0.247676	2.39197	-4.1588	0.000157087	0.00814034	-0.0691052	2.21636	-0.939431	0.350164	0.565709
NCAM1	-0.0862091	0.0401463	-2.14737	0.0317638	0.0993671	-0.079017	2.72668	-1.63195	0.11027	0.298056	-0.10203	2.63384	-1.42076	0.159035	0.362852
NCAM2	0.0538395	0.0874607	0.615585	0.538169	0.684902	-0.0474378	2.29163	-0.437049	0.664525	0.820257	0.241336	1.94554	1.63413	0.106548	0.292672
NCAN	-0.0452441	0.028424	-1.59176	0.111439	0.238703	-0.105024	0.525143	-2.28134	0.0280504	0.134782	-0.0084155	0.435722	-0.232898	0.816399	0.905073
NCAPD2	-0.00284616	0.00615743	-0.462231	0.643916	0.767677	-0.00400829	0.118938	-0.587814	0.559848	0.751172	0.00228649	0.127346	0.159554	0.87361	0.938283
NCAPD3	-0.026988	0.0132895	-2.03078	0.0422774	0.12126	-0.0249372	0.28143	-1.73464	0.0902401	0.264431	-0.0390372	0.264587	-1.12027	0.265817	0.48489
NCAPG2	0.00146246	0.00921462	0.158711	0.873897	0.924556	-0.00224598	0.131475	-0.196309	0.845328	0.924249	0.0083094	0.153702	0.534504	0.594384	0.763653
NCAPH2	-0.00720068	0.00512699	-1.40447	0.16018	0.306239	-0.00300352	0.0683975	-0.468076	0.642183	0.806842	-0.0146108	0.0526266	-1.71366	0.090226	0.267539
NCBP1	-0.000665477	0.0153025	-0.0434881	0.965312	0.981201	0.0223068	0.290096	1.22618	0.227055	0.453953	-0.0562459	0.310107	-1.98769	0.0500557	0.193848
NCBP2	-0.0272037	0.0130339	-2.08715	0.0368745	0.110308	-0.0208514	0.179395	-1.32421	0.192694	0.41359	-0.0410278	0.189401	-1.76624	0.0809366	0.25299
NCBP2-AS2	-0.0308384	0.0104802	-2.94253	0.00325539	0.0201712	-0.0261667	0.104769	-2.212	0.032615	0.147924	-0.0478847	0.0962285	-2.11911	0.0373371	0.164181
NCBP3	-0.039206	0.0169901	-2.30758	0.0210227	0.0736402	-0.052717	0.342309	-2.64364	0.0115299	0.081437	-0.00341914	0.342018	-0.105354	0.916342	0.9609
NCDN	0.148578	0.0527738	2.81537	0.0048721	0.0264577	0.133577	0.878728	1.42902	0.161488	0.372548	0.155596	0.805227	2.43352	0.0170947	0.11079
NCEH1	0.00295859	0.0270882	0.10922	0.913028	0.949766	0.0131625	1.21291	0.43392	0.666598	0.821459	-0.0372143	1.1327	-0.618298	0.538028	0.722914
NCK1	-0.0316309	0.0128799	-2.45583	0.0140561	0.0556467	-0.0438377	0.23589	-3.28358	0.00208839	0.0298853	0.132398	0.276038	2.70534	0.0084289	0.0759784
NCK2	-0.0894182	0.0298833	-2.99224	0.00276934	0.0180529	-0.105471	0.995725	-3.00912	0.00444437	0.0467326	-0.0466923	1.047	-0.816549	0.416463	0.626483
NCKAP1	0.0532131	0.0368067	1.44575	0.148248	0.290195	0.0583225	1.54956	1.26619	0.212518	0.438169	0.0441876	1.54342	0.721788	0.4724	0.673127
NCKAP5	-0.0136596	0.00745726	-1.83172	0.0669938	0.167753	-0.0186777	0.126672	-2.08241	0.0435197	0.175906	-0.00242391	0.115684	-0.180605	0.857107	0.928898
NCKAP5L	-0.0105057	0.00828276	-1.26839	0.20466	0.360361	-0.0040962	0.175756	-0.42839	0.670586	0.823065	-0.0297707	0.14353	-1.79588	0.0760578	0.244354
NCKIPSD	0.0270867	0.0144179	1.87869	0.0602872	0.155474	0.0404767	0.354943	2.4643	0.0179638	0.103951	-0.01787	0.361573	-0.593755	0.554249	0.736364
NCL	-0.0189257	0.0221757	-0.853446	0.393412	0.559748	-0.00599477	0.341508	-0.235024	0.815348	0.907905	-0.0589574	0.50373	-1.31369	0.192476	0.405889
NCLN	-0.0468721	0.0123368	-3.79936	0.000145069	0.00226237	-0.041114	0.276934	-2.63417	0.0118079	0.0821503	-0.0564592	0.224144	-2.80339	0.00626003	0.0660648
NCOA1	-0.018719	0.0342789	-0.54608	0.585011	0.722959	0.0372004	2.12606	0.945696	0.349787	0.578945	-0.195199	1.98146	-2.79328	0.00644179	0.0670643
NCOA2	-0.0453902	0.0279037	-1.62667	0.103806	0.22728	-0.0796653	1.13981	-2.37369	0.0223275	0.118085	0.0313449	1.06021	0.624184	0.534174	0.719789
NCOA3	-0.0700072	0.0239361	-2.92475	0.00344729	0.0209338	-0.108892	0.768033	-3.80646	0.000457951	0.0126753	0.0207657	0.723391	0.475099	0.635932	0.790387
NCOA4	-0.0197921	0.0144539	-1.36932	0.170898	0.319667	-0.0168238	0.262739	-0.96874	0.338297	0.568551	-0.0264823	0.26983	-1.0157	0.312648	0.531515
NCOA5	-0.0222357	0.0199338	-1.11547	0.264647	0.429402	-0.0501715	0.404397	-2.17085	0.0357243	0.156021	0.0589181	0.359236	1.49571	0.13843	0.33749
NCOA6	-0.0670754	0.0228009	-2.94179	0.00326318	0.0202039	-0.0480421	0.74865	-1.82496	0.0752234	0.23752	-0.12423	0.762474	-2.72326	0.00783942	0.0735925
NCOA7	-0.022632	0.0310917	-0.72791	0.466668	0.62511	-0.00595913	1.28128	-0.171677	0.864527	0.934476	-0.0903001	1.36	-1.29131	0.200088	0.414376
NCOR1	0.0260568	0.0351936	0.740385	0.459066	0.618614	0.0695717	1.69232	1.71935	0.0930151	0.269462	-0.109112	1.66346	-1.52998	0.129726	0.325845
NCOR2	-0.127726	0.0332321	-3.84346	0.000121313	0.0019745	-0.0733	0.927428	-1.56001	0.126399	0.323908	-0.182201	0.93915	-3.87597	0.00020805	0.0167614
NCR3LG1	-0.059721	0.0151276	-3.94781	7.88684e-05	0.00149144	-0.0519667	0.316247	-3.0037	0.00450976	0.0472335	-0.0848994	0.417307	-2.72327	0.00783928	0.0735925
NCS1	-0.0427881	0.0260109	-1.64501	0.099968	0.221653	-0.00855325	0.869666	-0.278568	0.781962	0.889547	-0.129801	0.838595	-2.65168	0.00954905	0.0803853
NCSTN	-0.0208481	0.0083296	-2.5029	0.0123181	0.0507741	-0.0191625	0.12662	-1.97703	0.0547189	0.200168	-0.0256093	0.0854469	-1.57211	0.119744	0.311322
NDC1	-0.0255251	0.00969145	-2.63377	0.0084442	0.0392523	-0.0270751	0.214262	-2.43228	0.0194086	0.109225	-0.0206703	0.205351	-1.04924	0.297036	0.516483
NDE1	0.00778529	0.00478019	1.62866	0.103386	0.226651	0.0122381	0.0543494	2.25821	0.0292621	0.137917	-0.00782194	0.0699348	-0.770938	0.442876	0.647013
NDEL1	-0.0637257	0.0146339	-4.35465	1.33279e-05	0.000461128	-0.0560233	0.325708	-3.25154	0.00228449	0.031242	-0.0836679	0.343296	-3.0179	0.003356	0.0484169
NDFIP1	-0.105692	0.0421487	-2.50759	0.0121556	0.0504564	-0.0875801	1.55488	-1.70836	0.095054	0.273303	-0.143471	1.44653	-1.93771	0.0559701	0.205788
NDFIP2	-0.0212707	0.0330463	-0.643664	0.519793	0.669646	-0.0120083	1.30554	-0.288853	0.774134	0.885016	-0.0371701	1.25671	-0.682438	0.496813	0.692959
NDN	-0.024553	0.0115756	-2.1211	0.033913	0.104062	-0.0258927	0.107178	-1.70552	0.0960236	0.274938	-0.0226925	0.0945627	-1.26842	0.20823	0.42362
NDOR1	-0.0300023	0.00778892	-3.85192	0.000117197	0.00192912	-0.0273854	0.124522	-3.01529	0.00437107	0.0462957	-0.0372788	0.121444	-2.46153	0.01585	0.106721
NDP	-0.00213281	0.00244973	-0.870631	0.383955	0.550798	-0.00305356	0.0169401	-1.07789	0.287318	0.517334	0.000597064	0.0135846	0.122402	0.902869	0.953881
NDRG1	0.00310989	0.00534436	0.581902	0.560632	0.703763	0.00604531	0.0900321	0.979192	0.333169	0.564434	-0.00566626	0.0650527	-0.530797	0.59694	0.765089
NDRG2	0.00446501	0.00377765	1.18195	0.237224	0.398107	0.0015596	0.0446015	0.335846	0.738682	0.864326	0.0101493	0.0302373	1.56253	0.121868	0.314636
NDRG3	0.0303178	0.0223428	1.35694	0.174801	0.324758	0.017409	0.815393	0.704927	0.4848	0.697678	0.088528	0.778656	1.68808	0.095052	0.275293
NDRG4	0.0140314	0.0424231	0.330748	0.740835	0.839139	-0.0313371	1.27203	-0.49722	0.621737	0.792411	0.0516172	1.17248	0.899806	0.370758	0.584514
NDST1	-0.00428973	0.0131778	-0.325527	0.744782	0.841927	-0.00415343	0.268252	-0.280045	0.780837	0.88895	-0.00480081	0.290874	-0.167163	0.867638	0.934791
NDST3	-0.105329	0.0307863	-3.42129	0.000623254	0.00645997	-0.129948	0.815901	-3.41195	0.00145176	0.0243844	-0.0589166	0.63518	-1.12665	0.263051	0.482209
NDST4	0.00109171	0.00189101	0.577317	0.563725	0.706016	0.00104146	0.0121778	0.460404	0.647634	0.810226	0.00120833	0.00655477	0.35066	0.726709	0.85076
NDUFA1	-0.00138921	0.0125781	-0.110447	0.912055	0.949267	-0.00141068	0.171701	-0.10563	0.916385	0.962442	-0.0012206	0.264102	-0.0326132	0.974063	0.989052
NDUFA10	-0.105657	0.0314794	-3.35637	0.000789724	0.00760504	-0.0824016	1.13364	-2.05859	0.045859	0.181163	-0.143354	1.13902	-2.81285	0.00609429	0.0652694
NDUFA12	-0.018391	0.0159635	-1.15206	0.249295	0.412109	-0.0153612	0.259387	-0.839991	0.405735	0.631387	-0.0280916	0.309313	-0.858486	0.393032	0.60505
NDUFA2	-0.00757246	0.00949749	-0.797312	0.42527	0.588541	-0.00490348	0.120316	-0.453868	0.652293	0.812593	-0.0166507	0.132297	-0.835657	0.405701	0.616069
NDUFA3	0.0127308	0.0090827	1.40166	0.161017	0.307353	0.00859157	0.120774	0.863831	0.392655	0.619164	0.03352	0.153498	1.50385	0.136343	0.33473
NDUFA4	0.00844573	0.0481629	0.175358	0.860799	0.917057	0.00509534	0.709359	0.0914268	0.927622	0.96966	0.0183295	0.746646	0.191486	0.848673	0.923646
NDUFA5	-0.0464428	0.0276435	-1.68007	0.0929445	0.209902	-0.0612562	0.568528	-1.76961	0.0841525	0.25424	-0.0203653	0.537017	-0.443416	0.658588	0.804849
NDUFA6	-7.11809e-05	0.00840694	-0.00846692	0.993244	0.996175	0.00423522	0.106613	0.448415	0.656191	0.815282	-0.0164974	0.12712	-0.894351	0.373653	0.587454
NDUFA8	-0.00783462	0.0138478	-0.565765	0.571554	0.712577	-0.0184985	0.237361	-1.08706	0.283296	0.51281	0.0130709	0.224902	0.548591	0.58472	0.756751
NDUFAB1	-0.0102219	0.010731	-0.95255	0.340818	0.50987	-0.0147462	0.201696	-1.28644	0.205432	0.429679	0.0218603	0.224276	0.716162	0.475883	0.675508
NDUFAF1	-0.0277341	0.00909438	-3.04959	0.00229155	0.0156972	-0.0218482	0.155733	-2.01061	0.0509062	0.191995	-0.0414966	0.141153	-2.49737	0.0144343	0.101697
NDUFAF2	0.00223246	0.020263	0.110175	0.912271	0.949406	0.00941276	0.682469	0.417614	0.678386	0.827643	-0.0280243	0.728533	-0.605692	0.546329	0.729617
NDUFAF3	-0.00481832	0.00878003	-0.548782	0.583155	0.721437	-0.0177515	0.0844473	-1.88449	0.0665278	0.221716	0.0808105	0.0962796	3.33403	0.00133287	0.0324265
NDUFAF4	-0.00594959	0.0183135	-0.324875	0.745276	0.842042	0.00577596	0.272677	0.25928	0.796703	0.89734	-0.030394	0.253884	-0.944951	0.347375	0.563795
NDUFAF5	-0.0102563	0.0173024	-0.592767	0.553337	0.696857	0.00667094	0.437575	0.312047	0.75657	0.87463	-0.0424016	0.399485	-1.43929	0.15373	0.356441
NDUFAF6	0.0478594	0.028717	1.66659	0.0955962	0.214257	0.0662747	0.765347	1.66823	0.102812	0.285668	0.0277077	0.791708	0.66672	0.506752	0.701415
NDUFAF7	-0.00410564	0.019108	-0.214865	0.829872	0.897352	-0.0128175	0.48932	-0.575012	0.568393	0.756548	0.0200342	0.389928	0.539925	0.590656	0.761413
NDUFB1	-0.0381039	0.0113266	-3.36412	0.000767879	0.00746309	-0.0291885	0.251827	-2.2335	0.0309749	0.142779	-0.0650195	0.249028	-2.86343	0.00527393	0.0609456
NDUFB10	0.000865875	0.0138803	0.0623816	0.950259	0.971271	0.00117143	0.172813	0.0750675	0.940522	0.976239	-0.00029171	0.180449	-0.0096041	0.992361	0.996261
NDUFB11	0.000770193	0.0141993	0.0542414	0.956743	0.976085	0.00431285	0.154269	0.271849	0.787105	0.892356	-0.0134947	0.17222	-0.423894	0.672813	0.814907
NDUFB2	-0.0380078	0.0255561	-1.48723	0.136954	0.274192	-0.0174572	0.29284	-0.539053	0.592907	0.773632	-0.0719297	0.355947	-1.72877	0.0875457	0.263664
NDUFB3	-0.00898862	0.0124025	-0.724745	0.468609	0.626541	-0.0134389	0.153962	-0.893342	0.376861	0.604688	0.000455649	0.147901	0.0207919	0.983461	0.992825
NDUFB4	0.000513578	0.0180848	0.0283983	0.977344	0.987618	0.0124736	0.286925	0.624504	0.535721	0.735074	-0.0538994	0.368608	-1.26515	0.20934	0.425067
NDUFB5	-0.0447812	0.0165005	-2.71392	0.00664916	0.0331197	-0.0409621	0.282436	-2.13571	0.0386598	0.164066	-0.0556594	0.311869	-1.7195	0.0891522	0.265732
NDUFB6	0.00718818	0.0141867	0.506685	0.612376	0.74342	0.0117077	0.349826	0.697578	0.489338	0.701593	-0.00412244	0.322723	-0.155267	0.876978	0.940301
NDUFB7	0.00689216	0.0126178	0.546227	0.58491	0.722959	-0.00196953	0.177584	-0.130885	0.8965	0.95359	0.0278783	0.171591	1.20389	0.231967	0.450446
NDUFB9	-0.0208288	0.0108333	-1.92267	0.0545217	0.144836	-0.0341274	0.164079	-2.84863	0.00680787	0.0591516	0.0388141	0.175835	1.52984	0.129794	0.325852
NDUFC1	0.0141185	0.0116182	1.21521	0.224285	0.38409	0.0212553	0.186694	1.64457	0.107628	0.293948	-0.0159263	0.238148	-0.600573	0.549718	0.732281
NDUFC2-KCTD14	-0.00248977	0.00632301	-0.393764	0.693755	0.803794	-0.00611451	0.0794468	-0.788151	0.435095	0.656135	0.004682	0.066198	0.429046	0.668972	0.811957
NDUFS1	-0.0112861	0.0345548	-0.326615	0.743959	0.841453	0.0460422	1.23622	1.02147	0.312959	0.543761	-0.0930038	1.20415	-1.72821	0.0875709	0.263671
NDUFS2	-0.02026	0.0188868	-1.07271	0.283403	0.450297	0.01007	0.37834	0.388603	0.69956	0.840432	-0.054629	0.30108	-1.9804	0.0508844	0.195293
NDUFS3	-0.00682464	0.0129486	-0.527057	0.598154	0.731689	0.00343552	0.212059	0.211917	0.833211	0.917795	-0.0249039	0.165163	-1.15725	0.250403	0.468988
NDUFS4	-0.0511906	0.0200046	-2.55895	0.010499	0.0454132	-0.0562087	0.645435	-2.5502	0.014557	0.0926838	-0.0277358	0.61792	-0.582057	0.562065	0.74219
NDUFS5	-0.00598275	0.0218759	-0.273486	0.78448	0.867291	0.000480147	0.346636	0.0189237	0.984993	0.994025	-0.0247023	0.38185	-0.572052	0.568823	0.746455
NDUFS6	-0.0210837	0.0091196	-2.3119	0.0207829	0.0730587	-0.017382	0.190762	-1.70898	0.0949364	0.27311	-0.0362638	0.183616	-1.76066	0.0818824	0.254522
NDUFS7	0.018064	0.0118128	1.5292	0.126216	0.259833	0.0314696	0.256779	2.26843	0.0285787	0.136444	-0.0172883	0.188928	-0.767398	0.444965	0.648999
NDUFS8	-0.0157762	0.0103393	-1.52585	0.127048	0.260962	-0.0127326	0.23454	-1.10729	0.274554	0.504572	-0.0286262	0.178899	-1.21159	0.229016	0.447424
NDUFV1	-0.0833979	0.0237396	-3.51303	0.000443036	0.00506383	-0.0866843	0.511263	-3.00531	0.00449017	0.0470856	-0.0764969	0.436695	-1.83021	0.0707138	0.234598
NDUFV2	0.0254204	0.016633	1.52831	0.126436	0.26006	0.0447334	0.380344	2.48167	0.0172213	0.101486	-0.0852896	0.447249	-1.97624	0.0513616	0.195766
NDUFV2-AS1	-0.000432918	0.006674	-0.0648664	0.94828	0.970349	-0.0032118	0.0790976	-0.461978	0.646514	0.809443	0.0322085	0.0990412	1.35174	0.180491	0.391103
NDUFV3	0.000429174	0.0187355	0.022907	0.981724	0.990208	-0.00951026	0.459765	-0.458113	0.649265	0.810862	0.0440705	0.637103	1.01312	0.313871	0.53277
NEAT1	0.0173071	0.0269419	0.642388	0.520621	0.670397	0.035617	0.516497	1.13605	0.262465	0.492169	-0.0343945	0.501554	-0.652858	0.515671	0.707226
NEB	-0.014896	0.00466378	-3.19397	0.00140332	0.0111609	-0.0128171	0.0598211	-2.48459	0.0170992	0.101229	-0.0241991	0.0761653	-2.21752	0.0292479	0.143705
NEBL	-0.0279759	0.0402294	-0.695409	0.486799	0.642468	0.0341453	1.8323	0.719227	0.476039	0.691528	-0.186187	1.7702	-2.45746	0.0160186	0.107173
NECAB1	0.228587	0.086577	2.64027	0.00828397	0.0387569	0.292673	1.89919	2.39712	0.0216377	0.116084	0.163772	1.86267	1.3338	0.186297	0.39838
NECAB2	-0.000820267	0.00239498	-0.342494	0.731979	0.832607	-0.000422418	0.0199006	-0.158716	0.874664	0.940528	-0.00251376	0.0111527	-0.457792	0.648267	0.79805
NECAB3	-0.0474414	0.0129785	-3.65537	0.000256808	0.00345528	-0.0530829	0.225708	-3.24274	0.00234138	0.0315213	-0.0378935	0.162889	-1.77938	0.0787421	0.24868
NECAP1	-0.0342504	0.0192237	-1.78168	0.0748017	0.180085	-0.0549111	0.386007	-2.41315	0.0203211	0.112305	0.0172562	0.329587	0.480298	0.632246	0.787564
NECAP2	-0.0117928	0.00807554	-1.46031	0.144204	0.284567	-0.00825329	0.100604	-0.940993	0.352163	0.581423	-0.0314997	0.110271	-1.52205	0.131915	0.328864
NECTIN1	-0.0371372	0.0166977	-2.22409	0.0261421	0.0868599	-0.0260977	0.337712	-1.28751	0.205062	0.429348	-0.0604452	0.36197	-2.05226	0.0432123	0.178983
NECTIN2	-0.013937	0.00871551	-1.5991	0.109798	0.236412	0.0106044	0.0870794	1.02151	0.313009	0.543767	-0.0725431	0.0858399	-4.52198	2.01375e-05	0.00719967
NECTIN3	-0.10651	0.034644	-3.07441	0.0021092	0.0147542	-0.123211	1.2081	-2.90109	0.0059297	0.0549949	-0.0732975	1.04552	-1.22385	0.224381	0.442559
NEDD1	-0.00139063	0.00397966	-0.349435	0.726763	0.829151	-0.000485664	0.062199	-0.106593	0.915626	0.96217	-0.00430276	0.056361	-0.526443	0.599948	0.767179
NEDD4	-0.00188829	0.00489379	-0.385853	0.699605	0.808706	-0.000616856	0.0325062	-0.121942	0.903535	0.956771	-0.0204521	0.031719	-1.05808	0.293562	0.512755
NEDD4L	0.0507131	0.035832	1.4153	0.15698	0.30179	0.10269	2.00244	2.379	0.0220474	0.117248	-0.0644851	1.83163	-1.00348	0.31847	0.537576
NEDD9	-0.0739197	0.0127683	-5.78931	7.06752e-09	2.29044e-06	-0.0718444	0.139184	-4.85251	1.82165e-05	0.00233899	-0.0799422	0.164931	-3.16954	0.00213819	0.0394387
NEFH	-0.000420942	0.00750922	-0.0560567	0.955297	0.975385	-0.00025624	0.0934201	-0.029976	0.97623	0.991328	-0.000977633	0.108958	-0.0622077	0.950543	0.97805
NEFL	0.00954012	0.0466414	0.204542	0.83793	0.902866	-0.0350559	0.739983	-0.642043	0.524575	0.727817	0.129936	0.927658	1.44835	0.151631	0.353889
NEFM	0.0193439	0.025885	0.747303	0.45488	0.615167	0.0477156	0.357858	1.44474	0.156348	0.366335	-0.025837	0.35877	-0.619923	0.536996	0.722136
NEGR1	-0.0372387	0.0400639	-0.929482	0.352639	0.52098	-0.0366527	4.89595	-0.815792	0.419285	0.642692	-0.0395131	4.66017	-0.446374	0.656459	0.803521
NEIL1	-0.0846279	0.0192292	-4.401	1.07754e-05	0.000401678	-0.060046	0.428609	-2.40364	0.0207891	0.113535	-0.120371	0.327054	-3.99594	0.000136381	0.0147239
NEIL2	-0.00936207	0.0100812	-0.928663	0.353064	0.521371	0.000486036	0.108361	0.0303595	0.975936	0.991217	-0.0158332	0.100627	-1.22006	0.225807	0.444006
NEK1	0.0433133	0.0299733	1.44506	0.148441	0.290447	0.0404278	1.21371	1.14158	0.260186	0.489454	0.0506001	1.28559	0.899118	0.371123	0.584929
NEK10	-0.0292165	0.0351578	-0.831011	0.405967	0.571113	-0.118929	1.11368	-2.75065	0.00878	0.0686747	0.145875	1.05434	2.41503	0.0178715	0.112703
NEK11	0.0557691	0.0301497	1.84974	0.0643507	0.163052	0.0516051	1.1923	1.49328	0.14294	0.346802	0.069038	1.21103	1.11912	0.266233	0.485356
NEK3	0.00572211	0.00202542	2.82515	0.0047259	0.0258705	0.00251597	0.0140133	1.05559	0.297273	0.52875	0.0140539	0.0101807	3.65771	0.000439701	0.0209966
NEK4	-0.00312705	0.0179524	-0.174186	0.86172	0.917537	0.0127367	0.581649	0.60869	0.546053	0.74252	-0.0473707	0.548749	-1.35558	0.178813	0.389438
NEK5	-0.0239011	0.00918632	-2.60182	0.00927316	0.0417455	-0.0160581	0.0646761	-1.49422	0.143129	0.347186	-0.0451788	0.139897	-2.55231	0.0124834	0.093142
NEK6	-0.0088035	0.0096521	-0.912081	0.361726	0.528926	-0.0217453	0.116379	-1.41274	0.165581	0.377854	-0.000416503	0.11619	-0.0336132	0.973264	0.988751
NEK7	-0.0121543	0.0159497	-0.762039	0.446036	0.606614	-0.00999467	0.315166	-0.485132	0.630138	0.798014	-0.0153852	0.301367	-0.610557	0.543118	0.727408
NEK9	-0.0130765	0.0192713	-0.678549	0.497424	0.651054	0.00464462	0.546264	0.197201	0.844634	0.924186	-0.0489723	0.496101	-1.46095	0.147707	0.349043
NELFA	0.020772	0.0213058	0.974943	0.329589	0.498916	0.0599675	0.886551	2.40798	0.0205745	0.113004	-0.0862464	0.820088	-2.09588	0.0390585	0.168796
NELFB	0.00292062	0.0106846	0.273349	0.784585	0.867291	-0.0030972	0.217784	-0.260447	0.795809	0.896945	0.0281255	0.167669	1.15565	0.251084	0.469579
NELFCD	-0.0244823	0.0183567	-1.33369	0.182304	0.333997	-0.0106203	0.424277	-0.486649	0.629072	0.796925	-0.0580184	0.344181	-1.70924	0.0910453	0.268809
NELFE	-0.0147701	0.00605173	-2.44065	0.014661	0.0574703	-0.00983103	0.0909706	-1.48303	0.145636	0.350542	-0.0394792	0.0938373	-2.66265	0.00926674	0.0795175
NELL1	-0.15758	0.0543402	-2.89988	0.00373308	0.0221001	-0.234378	2.74496	-3.26289	0.0022194	0.0307349	-0.0548232	2.49191	-0.659811	0.511154	0.704643
NELL2	0.0482315	0.0355041	1.35848	0.174312	0.32432	0.0991461	3.78748	2.39177	0.0213869	0.115206	-0.0919574	3.64614	-1.33689	0.184816	0.396437
NEMF	0.0121724	0.0289915	0.419859	0.674588	0.789982	0.0437854	1.17331	1.31324	0.196331	0.418058	-0.0858197	1.12172	-1.46197	0.147427	0.348897
NEMP1	-0.0127613	0.00971062	-1.31416	0.188792	0.342064	-0.0114614	0.149238	-1.03723	0.305644	0.537026	-0.0171698	0.150907	-0.843764	0.401163	0.612478
NENF	-0.0233381	0.0122659	-1.90267	0.0570832	0.149514	-0.0218169	0.206022	-1.44175	0.156891	0.367309	-0.0262523	0.209741	-1.25339	0.213489	0.429919
NEO1	-0.0836345	0.0363505	-2.30078	0.0214042	0.0747271	-0.0341237	1.68457	-0.782545	0.438344	0.658982	-0.196406	1.60441	-2.98441	0.00370651	0.0512963
NEPRO	-0.0673547	0.0168751	-3.99137	6.56927e-05	0.00134578	-0.0706472	0.36628	-3.66307	0.00070068	0.0160338	-0.0566017	0.319409	-1.62397	0.108075	0.293956
NET1	-0.0078365	0.00443018	-1.76889	0.0769121	0.183106	-0.00823457	0.0540773	-1.67455	0.101556	0.283818	-0.00612137	0.0547575	-0.599698	0.550298	0.732717
NETO1	-0.0750353	0.0312688	-2.39969	0.016409	0.0618873	-0.0805969	1.18949	-2.15653	0.036896	0.158915	-0.0620586	1.14164	-1.08706	0.280074	0.499684
NETO2	0.0115182	0.0150281	0.766444	0.443412	0.60404	0.0249797	0.23619	1.10976	0.273622	0.503659	0.000691911	0.168484	0.0342769	0.972737	0.988635
NEU1	-0.0234265	0.0077494	-3.02301	0.00250276	0.016781	-0.0231872	0.105559	-2.36729	0.0226691	0.119056	-0.023827	0.0771467	-1.88046	0.0634609	0.220359
NEU3	-0.022439	0.0142072	-1.57941	0.114242	0.242679	-0.0413465	0.317114	-2.52788	0.0153805	0.0957465	0.0356643	0.303934	1.24385	0.216964	0.434087
NEURL1	-0.141464	0.0265735	-5.3235	1.0179e-07	1.45221e-05	-0.12095	0.756891	-3.45682	0.00127665	0.0226272	-0.169425	0.66357	-4.14757	7.91161e-05	0.012877
NEURL1B	-0.000881605	0.00347793	-0.253485	0.799893	0.877498	-0.000377923	0.0269397	-0.0936418	0.925845	0.968241	-0.00233499	0.0281919	-0.340596	0.734246	0.855171
NEUROD2	4.21562e-05	0.0213228	0.00197705	0.998423	0.999114	-0.000645777	0.395346	-0.0190473	0.984898	0.994025	0.000492314	0.343887	0.0179507	0.98572	0.994007
NEUROD6	-0.0629286	0.0300998	-2.09066	0.0365584	0.109655	-0.101846	0.434879	-2.4147	0.0205386	0.112913	-0.0225373	0.406401	-0.524504	0.601302	0.767852
NEXN	-0.008653	0.00838535	-1.03192	0.30211	0.471415	-0.00748579	0.121476	-0.761468	0.450691	0.670428	-0.0117701	0.133508	-0.732643	0.465786	0.667488
NF1	-0.144299	0.0410005	-3.51945	0.000432435	0.00496248	-0.134824	2.14049	-2.47143	0.0176556	0.102895	-0.1566	1.98146	-2.51951	0.0136173	0.0976791
NF2	-0.0470417	0.0142361	-3.30438	0.000951852	0.00860015	-0.0372807	0.398569	-2.30288	0.0263787	0.12955	-0.0803422	0.37764	-2.68692	0.00866911	0.077121
NFASC	-0.0633091	0.0373737	-1.69395	0.0902755	0.205764	-0.0530292	1.60298	-1.12694	0.266254	0.496102	-0.080874	1.60707	-1.31481	0.192099	0.405696
NFAT5	-0.0843681	0.0385433	-2.18891	0.028603	0.0923286	-0.0651809	1.99976	-1.41826	0.163593	0.375242	-0.129861	1.89152	-1.83506	0.0699852	0.233307
NFATC2IP	-0.0374932	0.0151739	-2.4709	0.0134773	0.0539882	-0.0383987	0.42214	-2.36088	0.0230157	0.119728	-0.0314126	0.378296	-0.745316	0.458162	0.661154
NFATC3	-0.0630874	0.0245178	-2.57313	0.0100784	0.0441998	-0.0191812	0.783423	-0.58417	0.562274	0.752412	-0.118417	0.682443	-3.21264	0.00185678	0.0375121
NFE2L1	-0.020638	0.0226826	-0.909862	0.362896	0.5301	-0.0173032	0.408308	-0.6182	0.539828	0.738516	-0.0270182	0.547929	-0.697876	0.487154	0.684993
NFE2L2	-0.0277325	0.0259258	-1.06969	0.284759	0.452016	-0.0481383	0.766571	-1.57545	0.122759	0.318287	0.0247224	0.715252	0.504647	0.615109	0.776767
NFE2L3	-0.0187764	0.00842511	-2.22862	0.0258394	0.0859527	-0.00416932	0.0466589	-0.430127	0.669477	0.822767	-0.0639034	0.0844717	-3.75075	0.000329317	0.0187094
NFIA	0.0187024	0.00938751	1.99226	0.0463421	0.129223	0.00316145	0.181118	0.219582	0.827275	0.914355	0.0301953	0.0858903	2.43879	0.0168118	0.110043
NFIB	0.00168488	0.00707567	0.238123	0.811786	0.885083	0.00246289	0.149181	0.24952	0.804191	0.901266	0.000862452	0.0612353	0.0849847	0.932473	0.968292
NFIC	0.0382459	0.0276664	1.3824	0.16685	0.315052	0.0363946	0.890936	1.15807	0.253468	0.482152	0.0446224	1.02841	0.765057	0.446351	0.650117
NFIL3	-0.00736418	0.0113792	-0.647159	0.517529	0.667399	0.0204222	0.138807	1.35321	0.183478	0.400431	-0.0439771	0.134092	-2.53857	0.0129479	0.0947405
NFIX	-0.0278069	0.032676	-0.850991	0.394774	0.56088	-0.051062	1.29265	-1.23108	0.225236	0.451762	0.0102376	1.30007	0.192975	0.847438	0.922561
NFKB1	-0.0784087	0.0215576	-3.63716	0.000275656	0.0036364	-0.0716674	0.869677	-2.76158	0.0085363	0.0678442	-0.0934163	0.73175	-2.41254	0.0179863	0.11312
NFKBIA	0.0333433	0.0159254	2.09372	0.0362845	0.10908	0.0429096	0.217483	1.93741	0.0597258	0.209324	0.0231025	0.182695	1.00816	0.316229	0.535474
NFKBIB	-0.00800523	0.00457612	-1.74935	0.0802311	0.188752	-0.0125374	0.0643112	-2.45115	0.0185448	0.105986	0.0101712	0.0641313	0.992965	0.323537	0.543318
NFKBID	-0.00303879	0.00530792	-0.572501	0.566983	0.708713	0.0053053	0.0844826	0.888692	0.3793	0.606651	-0.0345335	0.0791396	-2.97751	0.0037828	0.0516714
NFKBIL1	-0.0282138	0.00619293	-4.55581	5.21833e-06	0.000234642	-0.0279287	0.0871825	-3.8846	0.000362282	0.0111049	-0.0290335	0.0833754	-2.38148	0.0194701	0.117476
NFKBIZ	-0.00350054	0.00858623	-0.407692	0.6835	0.796062	-0.000411587	0.144601	-0.0395528	0.96864	0.987351	-0.0100895	0.10782	-0.663869	0.508566	0.702485
NFRKB	-0.0100706	0.00779372	-1.29214	0.196307	0.350619	-0.00567506	0.158978	-0.599703	0.55197	0.746212	-0.0193385	0.12331	-1.40736	0.162958	0.368953
NFS1	-0.0178241	0.00568627	-3.13458	0.00172099	0.0128723	-0.0149615	0.064709	-2.3382	0.024282	0.123777	-0.0285743	0.0824928	-2.30438	0.0236333	0.129358
NFU1	-0.0452692	0.013276	-3.40985	0.000649983	0.00663534	-0.0508188	0.280936	-3.47103	0.00122555	0.0220942	-0.0195983	0.277702	-0.622392	0.535346	0.720696
NFX1	-0.0591399	0.0279188	-2.11828	0.0341513	0.104571	-0.0711772	1.02557	-2.07247	0.0444825	0.178041	-0.0356868	0.967525	-0.74442	0.45867	0.661508
NFXL1	-0.0301355	0.0167489	-1.79925	0.0719796	0.175781	-0.0322764	0.429817	-1.74004	0.0892761	0.263317	-0.0206841	0.432783	-0.530725	0.59699	0.765089
NFYA	-0.0109979	0.00477585	-2.30281	0.0212894	0.0744614	-0.00822046	0.0728341	-1.4725	0.148443	0.354642	-0.0185781	0.0669023	-2.01438	0.0471224	0.187682
NFYB	-0.0116586	0.0154892	-0.752692	0.451635	0.611852	-0.0178401	0.231229	-1.06956	0.291008	0.52168	0.0270632	0.230411	0.648272	0.518762	0.709446
NFYC	0.0313144	0.0197202	1.58794	0.1123	0.239752	0.0277895	0.605114	1.26399	0.2133	0.438594	0.0458232	0.514626	1.02732	0.307176	0.52679
NGB	0.0101575	0.0144525	0.702819	0.482169	0.638252	0.0120847	0.17818	0.462227	0.646517	0.809443	0.00930939	0.130416	0.536773	0.592823	0.762371
NGDN	-0.0117181	0.00814102	-1.43939	0.150041	0.292587	-0.00814829	0.129175	-0.861039	0.394173	0.620496	-0.0218817	0.121207	-1.37036	0.174173	0.383306
NGEF	-0.0645161	0.0265473	-2.43023	0.0150891	0.0587695	-0.139794	0.804519	-4.01082	0.000247206	0.00949075	0.0394973	0.688342	0.964053	0.337747	0.555983
NGLY1	-0.0350895	0.0205719	-1.7057	0.0880642	0.202119	-0.0398875	0.605205	-1.68644	0.0992297	0.279683	-0.0201822	0.617542	-0.484095	0.62956	0.785913
NHLRC2	-0.0320921	0.0245597	-1.3067	0.191315	0.344828	-0.0304905	0.717733	-0.956985	0.344126	0.573842	-0.0344373	0.656134	-0.893233	0.374247	0.587822
NHLRC3	-0.0913413	0.020266	-4.50711	6.57161e-06	0.000276151	-0.0769705	0.504642	-2.79939	0.00774074	0.0638032	-0.108435	0.415649	-3.61602	0.00050573	0.022694
NHP2	-0.0149889	0.0119926	-1.24985	0.211355	0.368499	-0.0136066	0.156338	-0.97396	0.335729	0.566295	-0.0188603	0.160485	-0.80668	0.422117	0.631209
NHS	-0.0198934	0.0233469	-0.852078	0.394171	0.560429	0.00250543	0.58863	0.0798052	0.936776	0.974646	-0.0476083	0.524975	-1.36329	0.176382	0.386371
NHSL1	-0.00189841	0.00425023	-0.446661	0.65512	0.775832	6.67959e-05	0.0534603	0.0141944	0.988743	0.995896	-0.0105994	0.0667913	-1.07046	0.287436	0.506265
NHSL2	-0.0723592	0.0276021	-2.62151	0.00875414	0.0401005	-0.0236651	0.397921	-0.516762	0.608287	0.782692	-0.100142	0.343046	-2.89499	0.00481478	0.0586916
NIF3L1	-0.0110636	0.0104292	-1.06083	0.288766	0.456334	-0.0146772	0.120053	-1.35094	0.184046	0.401139	0.0313439	0.148742	0.842165	0.402451	0.613674
NIFK	-0.0189437	0.00858232	-2.20729	0.027294	0.089308	-0.0183843	0.126314	-1.81434	0.0768722	0.241003	-0.0203636	0.128537	-1.26138	0.210613	0.426391
NIFK-AS1	-0.024871	0.0165882	-1.49932	0.133791	0.269823	-0.0224736	0.44986	-1.06712	0.292095	0.522681	-0.0287892	0.41902	-1.06927	0.287965	0.50673
NIM1K	-0.0427669	0.0318809	-1.34146	0.179771	0.330854	-0.0171824	1.03253	-0.438782	0.6631	0.819374	-0.0930588	0.874021	-1.69497	0.0937309	0.27311
NIN	-0.047512	0.0331265	-1.43426	0.151499	0.294883	-0.00538272	1.5232	-0.122201	0.903331	0.956771	-0.102361	1.4106	-2.03664	0.0447901	0.182896
NINJ2	-0.0064431	0.00400971	-1.60688	0.108081	0.233718	-0.00637035	0.0373801	-1.3354	0.189038	0.407993	-0.00661824	0.04048	-0.894182	0.373742	0.587454
NINL	-0.0076026	0.00616926	-1.23234	0.217824	0.376371	0.00214325	0.0483108	0.285393	0.776785	0.886126	-0.02783	0.0378209	-2.57231	0.0118863	0.0901202
NIP7	-0.0150711	0.0051535	-2.92443	0.00345082	0.0209442	-0.0193008	0.0624793	-2.9945	0.00462264	0.0479527	-0.00757442	0.0416901	-0.882712	0.379874	0.5933
NIPA1	-0.0450795	0.0226293	-1.99209	0.0463616	0.129223	-0.0209837	0.582384	-0.715828	0.478113	0.692842	-0.0806167	0.560901	-2.26455	0.0260778	0.135758
NIPA2	-0.00298017	0.0129974	-0.22929	0.818643	0.890544	-0.00152141	0.240496	-0.100309	0.920583	0.964484	-0.00701238	0.235409	-0.278084	0.781621	0.885346
NIPAL1	-0.00470314	0.00811111	-0.57984	0.562023	0.704761	-0.00657157	0.101938	-0.715977	0.478022	0.692842	0.00195794	0.0853938	0.112978	0.910327	0.957646
NIPAL2	-0.0176459	0.0506893	-0.348118	0.727751	0.829542	0.0892658	1.23992	1.12767	0.266397	0.49621	-0.0919528	1.14347	-1.39335	0.167137	0.374138
NIPAL3	-0.0200245	0.01596	-1.25467	0.2096	0.366602	-0.00825472	0.455538	-0.43205	0.667946	0.822031	-0.0472012	0.398306	-1.62581	0.107682	0.293346
NIPBL	-0.0266021	0.0344621	-0.771924	0.440159	0.601381	0.0118163	1.59985	0.272095	0.7869	0.892212	-0.0919435	1.42964	-1.62343	0.108189	0.294035
NIPSNAP1	-0.0157839	0.0121482	-1.29928	0.193849	0.347683	-0.0281063	0.212217	-1.93665	0.0596288	0.209063	0.0130623	0.216262	0.588263	0.557911	0.739021
NIPSNAP3A	-0.00614912	0.00584846	-1.05141	0.293071	0.460995	-0.0100014	0.092334	-1.40907	0.166278	0.378324	0.00199695	0.0674075	0.193474	0.847048	0.922224
NIPSNAP3B	-0.0144516	0.010752	-1.34409	0.178919	0.330058	-0.0125855	0.148089	-1.05455	0.297744	0.52918	-0.0224927	0.177375	-0.907915	0.366483	0.582061
NISCH	-0.0254822	0.0272864	-0.933882	0.350365	0.518946	0.0904758	0.961385	2.48111	0.0172446	0.101517	-0.173013	0.782765	-4.20632	6.38665e-05	0.0113545
NIT1	-0.0444526	0.0109893	-4.04507	5.23072e-05	0.00116019	-0.0424102	0.162324	-3.43732	0.00135012	0.0232802	-0.052292	0.186872	-2.16334	0.0333145	0.15486
NIT2	-0.0383664	0.0103795	-3.69637	0.000218707	0.00307842	-0.0366588	0.237641	-3.26371	0.00220803	0.0307349	-0.048349	0.268001	-1.78032	0.0785867	0.248581
NKAIN1	0.00379466	0.017997	0.210849	0.833005	0.89973	0.014545	0.297012	0.572592	0.570055	0.7578	-0.00704005	0.211428	-0.276064	0.783167	0.886066
NKAIN2	-0.0101105	0.0538235	-0.187845	0.850998	0.910993	-0.0199389	4.91744	-0.314584	0.754657	0.874092	0.0153046	4.64694	0.15016	0.880993	0.942401
NKAIN3	-0.0423854	0.0455873	-0.929763	0.352494	0.520831	-0.0782647	0.671003	-1.14846	0.257999	0.487242	-0.0133254	0.577655	-0.217272	0.82855	0.911618
NKAP	-0.0287929	0.0175896	-1.63692	0.101646	0.224037	-0.0468228	0.192979	-2.32686	0.0250638	0.12582	0.0296015	0.172412	0.817404	0.416284	0.626377
NKAPL	0.00292397	0.00940278	0.310969	0.755824	0.848815	0.0118908	0.111202	1.03713	0.305716	0.537072	-0.015497	0.117003	-0.943045	0.348323	0.564136
NKIRAS1	-0.0324476	0.0116085	-2.79517	0.00518725	0.0276366	-0.0310662	0.237606	-2.55743	0.0142991	0.0915965	-0.0469877	0.30164	-1.1923	0.236575	0.454828
NKIRAS2	-0.0230922	0.0053631	-4.30576	1.66417e-05	0.000531247	-0.0228168	0.0894909	-3.57464	0.000907814	0.0185288	-0.0237535	0.0659698	-2.40162	0.0184959	0.114667
NKRF	0.00535811	0.012521	0.427929	0.668703	0.785983	-0.0055152	0.269213	-0.382447	0.704085	0.843326	0.0386632	0.24696	1.53191	0.129248	0.325472
NKTR	-0.0388624	0.0337894	-1.15013	0.250089	0.412947	-0.027675	1.6943	-0.620541	0.538301	0.736951	-0.0539377	1.46543	-1.04185	0.300426	0.519331
NKX6-2	0.00175011	0.00276265	0.633491	0.526413	0.675314	0.00583031	0.0221575	1.79731	0.0795792	0.246348	-0.0090224	0.0168389	-1.71173	0.0905834	0.268131
NLGN1	-0.0638492	0.0498593	-1.28059	0.200338	0.355405	-0.0177002	4.20579	-0.282736	0.778787	0.887541	-0.143895	4.02354	-1.74526	0.0845433	0.259503
NLGN2	-0.0519802	0.0156833	-3.31437	0.000918502	0.00839731	-0.0322627	0.359959	-1.70097	0.0964435	0.27564	-0.0946012	0.317208	-3.3924	0.00105268	0.0300774
NLGN3	-0.0147365	0.0117673	-1.25233	0.210449	0.36753	-0.00775658	0.222804	-0.515173	0.60917	0.78348	-0.0256917	0.176724	-1.36204	0.176773	0.386599
NLGN4X	-0.098685	0.0335882	-2.93808	0.00330249	0.0203756	-0.109793	1.71442	-2.65424	0.0112256	0.0800264	-0.0771862	1.44087	-1.34127	0.183397	0.394325
NLGN4Y	-0.15272	0.0790575	-1.93176	0.0533892	0.142764	-0.060387	0.883177	-0.450591	0.655023	0.814445	-0.201999	1.10736	-2.06317	0.0425206	0.17707
NLK	-0.098256	0.0376241	-2.61152	0.00901405	0.0408977	-0.116544	2.34854	-2.71729	0.00956418	0.0725221	-0.0371941	2.08137	-0.474589	0.636293	0.790646
NLN	-0.0691673	0.0225647	-3.06529	0.00217458	0.0150656	-0.101925	0.724878	-3.61094	0.000816506	0.0174409	-0.0111691	0.637971	-0.297375	0.766904	0.876106
NLRC3	-0.00628293	0.00623326	-1.00797	0.313469	0.482929	-0.00677733	0.0523715	-0.881595	0.383147	0.610373	-0.00533412	0.0817899	-0.500865	0.617757	0.778495
NLRP1	-0.0257016	0.0329849	-0.779193	0.435866	0.597877	-0.0516226	0.527954	-1.31902	0.19461	0.4157	0.0378573	0.595347	0.617728	0.5385	0.723174
NLRX1	-0.0341412	0.0100924	-3.38285	0.000717366	0.00712189	-0.0415449	0.160867	-3.74008	0.000558053	0.0140498	0.000882534	0.119697	0.0365291	0.970954	0.987586
NMD3	-0.0807042	0.0354026	-2.27961	0.0226306	0.0779258	-0.121846	1.01936	-2.70652	0.00983091	0.073983	-0.0140316	0.933399	-0.244836	0.807172	0.901138
NME3	-0.0639976	0.0171016	-3.7422	0.000182417	0.00269912	-0.0634951	0.40229	-2.85705	0.00665921	0.0585687	-0.0647272	0.261654	-2.41714	0.0177751	0.112467
NME4	-0.0206832	0.009834	-2.10324	0.035445	0.107115	-0.0313989	0.191756	-2.33017	0.0247454	0.125091	-0.00847255	0.113819	-0.589016	0.557409	0.73861
NME5	-0.0354491	0.0316119	-1.12139	0.262124	0.426694	0.000261243	0.945799	0.00610089	0.995162	0.997972	-0.078223	0.936378	-1.66913	0.0987607	0.281043
NME6	-0.0022903	0.00842009	-0.272004	0.785619	0.868252	-0.0151945	0.0747734	-1.13075	0.265137	0.49498	0.00605189	0.0838451	0.560141	0.576853	0.751534
NME7	-0.0398874	0.0263156	-1.51573	0.129587	0.26411	-0.0512558	1.11552	-1.63217	0.110224	0.298023	-0.0130798	1.04928	-0.271233	0.786868	0.888445
NME9	0.142611	0.0333042	4.28206	1.85167e-05	0.000570612	0.169809	0.653456	3.94359	0.000310877	0.0108208	0.102114	0.710964	1.94349	0.0552569	0.204009
NMNAT1	-0.0403005	0.0129008	-3.12387	0.00178492	0.0131772	-0.0491253	0.17856	-3.06087	0.00386388	0.0431411	-0.0241878	0.181657	-1.11533	0.267843	0.486637
NMNAT2	0.0328206	0.0356368	0.920975	0.357064	0.524765	0.102963	1.92272	2.26544	0.0287772	0.136802	-0.0791348	1.82751	-1.37818	0.171754	0.380812
NMNAT3	-0.0176511	0.0150042	-1.17641	0.239433	0.400533	-0.0192094	0.27168	-1.1452	0.2587	0.487964	-0.0114126	0.351462	-0.340049	0.734656	0.855272
NMRAL1	-0.0562091	0.0169009	-3.3258	0.000881665	0.00816387	-0.0755659	0.270723	-3.91199	0.000333567	0.0109193	0.0069916	0.282946	0.200311	0.841719	0.918499
NMRK1	-0.00233521	0.0226192	-0.10324	0.917772	0.952415	0.0179427	0.397155	0.566188	0.574379	0.761493	-0.0233942	0.379528	-0.724394	0.470808	0.671524
NMT1	0.0267545	0.0286974	0.932296	0.351184	0.519596	0.0227738	0.755096	0.631525	0.531167	0.731779	0.0336286	0.920415	0.709633	0.479868	0.678663
NMT2	0.0589196	0.0285374	2.06465	0.0389563	0.114637	0.0803787	1.11371	2.42158	0.0199145	0.111169	-0.00189219	1.06986	-0.0338637	0.973065	0.988635
NNAT	-0.0666019	0.0175647	-3.79181	0.000149554	0.00230741	-0.0653604	0.231005	-3.20433	0.00261336	0.0337054	-0.0701637	0.230326	-2.03086	0.0455549	0.184655
NNMT	-0.0364407	0.0140643	-2.591	0.00956968	0.0426282	-0.0447883	0.152803	-2.63116	0.0119992	0.0826354	-0.0184835	0.200285	-0.740339	0.461129	0.663486
NNT	-0.0782828	0.032522	-2.40707	0.0160812	0.0612103	-0.0185666	1.1265	-0.428422	0.670564	0.823065	-0.155268	1.07962	-3.15547	0.00221469	0.0400516
NNT-AS1	0.0360302	0.019759	1.82348	0.0682305	0.169704	0.0493947	0.501242	2.06627	0.0450933	0.179195	0.00720995	0.447366	0.205384	0.837762	0.916744
NOA1	-0.00974324	0.00564411	-1.72627	0.0842997	0.195498	-0.00628614	0.104218	-0.949136	0.348056	0.577551	-0.0189143	0.0796485	-1.7534	0.0831288	0.257198
NOB1	-0.0205822	0.00830935	-2.47699	0.0132494	0.0533485	-0.0126431	0.092287	-0.95224	0.34678	0.576686	-0.0256937	0.0738263	-2.41174	0.0180232	0.11312
NOC2L	-0.0196638	0.0117005	-1.6806	0.0928412	0.2098	-0.0119661	0.245373	-0.8932	0.37691	0.604688	-0.0444145	0.190125	-1.84886	0.0679451	0.228665
NOC3L	0.00562395	0.0108684	0.517461	0.604834	0.737538	-0.0132873	0.0996349	-1.07727	0.287766	0.518059	0.0713027	0.109603	3.10201	0.00268121	0.0433344
NOCT	-0.0479945	0.00919003	-5.22245	1.76572e-07	2.08211e-05	-0.0472558	0.136951	-4.57682	4.24979e-05	0.00401354	-0.0508112	0.165231	-2.52018	0.0135934	0.097593
NOD1	-0.00420447	0.00815926	-0.515301	0.606343	0.738358	0.00538491	0.0501278	0.371438	0.712455	0.848403	-0.00865004	0.0491148	-0.876309	0.383325	0.595791
NOL10	-0.0817139	0.0250331	-3.26424	0.00109759	0.0094899	-0.0651661	0.847694	-2.06399	0.0453193	0.17966	-0.109726	0.770226	-2.67112	0.00905394	0.0786081
NOL11	-0.00232057	0.00952907	-0.243526	0.807598	0.882168	-0.0154656	0.164962	-1.47683	0.147282	0.352743	0.0609604	0.152427	2.65312	0.00953998	0.0803853
NOL3	-0.0083322	0.00737057	-1.13047	0.258278	0.422398	-0.00706828	0.107333	-0.819648	0.417107	0.640196	-0.0117585	0.085518	-0.828163	0.409891	0.619663
NOL4	0.0576548	0.032991	1.74759	0.0805346	0.189273	0.0717985	1.8613	1.79022	0.0807281	0.248507	0.0280551	1.74392	0.48355	0.629945	0.786139
NOL4L	-0.0489133	0.02463	-1.98592	0.0470423	0.130552	-0.0167722	0.64477	-0.500893	0.619097	0.790704	-0.0868041	0.641872	-2.38758	0.0191705	0.116708
NOL6	-0.0304147	0.00654127	-4.64967	3.32469e-06	0.000168483	-0.0306369	0.0992499	-3.31525	0.00191034	0.0285218	-0.0301916	0.0716458	-3.26033	0.00160037	0.035414
NOL7	-0.0162026	0.0157221	-1.03056	0.302746	0.472073	-0.00614607	0.249235	-0.349789	0.728269	0.859289	-0.0565921	0.363906	-1.60715	0.11172	0.299337
NOL8	-0.00987266	0.0113336	-0.871101	0.383699	0.550743	-0.0182958	0.176793	-1.24307	0.220831	0.4476	0.00239748	0.160522	0.134962	0.89296	0.948703
NOL9	-0.0733097	0.015147	-4.83987	1.29923e-06	8.34104e-05	-0.0645329	0.35044	-3.64357	0.000742036	0.0165531	-0.0972074	0.352349	-3.32611	0.00130074	0.0320582
NOLC1	0.0018607	0.0093196	0.199655	0.841751	0.905029	-0.00332747	0.15343	-0.289618	0.773553	0.88459	0.011842	0.157291	0.743104	0.459462	0.66225
NOM1	0.00554799	0.00978262	0.567127	0.570628	0.711883	0.0127652	0.216548	1.19257	0.239825	0.467686	-0.0310439	0.247342	-1.28802	0.201223	0.415709
NOMO1	-0.0132581	0.00852399	-1.55539	0.119854	0.250822	-0.00931813	0.149115	-0.994248	0.325874	0.557566	-0.0321207	0.170941	-1.56638	0.120966	0.313145
NOMO2	-0.0160992	0.00679091	-2.37069	0.0177547	0.0653314	-0.0132949	0.0852215	-1.6737	0.101724	0.28415	-0.023715	0.115103	-1.81164	0.0735644	0.240546
NOMO3	-0.00946556	0.00432572	-2.18821	0.0286547	0.0924179	-0.0101252	0.0497299	-2.30406	0.0263064	0.129365	0.0111086	0.0558387	0.452639	0.652174	0.800395
NONO	-0.0137968	0.0147117	-0.937811	0.348341	0.516907	0.0161995	0.287498	0.87367	0.387334	0.613997	-0.0647679	0.257516	-2.67964	0.00884449	0.0779016
NOP10	0.00860163	0.00754737	1.13969	0.254417	0.418214	-0.00182623	0.0753174	-0.183274	0.855498	0.929825	0.0226347	0.0633606	1.95812	0.0534864	0.200353
NOP14	0.0058026	0.00696662	0.832914	0.404893	0.570394	0.00818431	0.10168	1.06071	0.294967	0.526386	-0.00470488	0.139893	-0.290307	0.772286	0.879515
NOP56	-0.00598297	0.0209572	-0.285485	0.775272	0.861727	-0.0168236	0.397208	-0.598378	0.552846	0.746778	0.00757132	0.332766	0.240833	0.810263	0.902249
NOP58	-0.00144945	0.0215747	-0.0671829	0.946436	0.968992	0.00387126	0.642661	0.157149	0.875891	0.941189	-0.0189667	0.654218	-0.424329	0.672395	0.814657
NORAD	-0.0618155	0.0598644	-1.03259	0.301794	0.471161	-0.0265444	1.10207	-0.335466	0.739094	0.864397	-0.109027	1.03843	-1.19095	0.237347	0.45531
NOS1	-0.0115386	0.0052159	-2.2122	0.0269529	0.0885859	-0.01384	0.0799718	-2.05616	0.0461039	0.181489	-0.00807961	0.068557	-0.979107	0.330298	0.549593
NOS1AP	-0.0306076	0.0284701	-1.07508	0.282339	0.449038	0.00632392	0.686518	0.175171	0.861799	0.933077	-0.091356	0.696875	-1.97308	0.0517273	0.196567
NOSIP	-0.0170089	0.00733557	-2.31868	0.0204122	0.0720914	-0.0176674	0.160394	-2.07288	0.0444422	0.178041	-0.0151272	0.141019	-1.04999	0.296692	0.516118
NOTCH2	-0.0108292	0.0150988	-0.717223	0.473236	0.630254	0.00479605	0.337284	0.260578	0.795709	0.896919	-0.0429826	0.29726	-1.62797	0.107222	0.293156
NOV	-0.0340302	0.0142272	-2.39192	0.0167606	0.0627822	-0.0312049	0.15873	-1.50607	0.140078	0.342447	-0.0365509	0.151396	-1.86767	0.0652445	0.223729
NOVA1	-0.167054	0.0455897	-3.66429	0.000248027	0.00337401	-0.189395	2.82176	-3.281	0.00210356	0.0300479	-0.130017	2.77664	-1.74933	0.0838331	0.258325
NOVA2	0.0028096	0.0189478	0.148281	0.882121	0.929921	0.0105503	0.513854	0.487756	0.628294	0.796702	-0.0227228	0.504954	-0.578422	0.564504	0.743988
NOX4	0.00144752	0.00199848	0.724309	0.468876	0.626541	0.00197076	0.0103591	0.882586	0.382553	0.609847	-0.000658917	0.00961636	-0.147073	0.883422	0.944125
NOX5	0.00712662	0.0126068	0.5653	0.57187	0.71274	-0.00614158	0.0910645	-0.432941	0.667444	0.821753	0.0569744	0.119209	2.0721	0.0416989	0.174908
NOXA1	-0.0860398	0.0219574	-3.91849	8.91067e-05	0.00161145	-0.130712	0.445103	-4.3026	0.000100604	0.0063558	-0.0371794	0.399339	-1.1702	0.245183	0.463114
NOXRED1	-0.011609	0.00461715	-2.51431	0.0119264	0.0497373	-0.00987274	0.0570423	-1.83317	0.0739702	0.2349	-0.0164241	0.0685821	-1.83124	0.0705587	0.234573
NPAS1	-0.0152496	0.0137865	-1.10613	0.268671	0.433279	0.00563869	0.151132	0.268069	0.790062	0.893692	-0.0309804	0.137768	-1.69719	0.0933088	0.272585
NPAS2	-0.000744389	0.0380691	-0.0195536	0.984399	0.991694	-0.0404229	1.29421	-0.807467	0.42401	0.647707	0.0536651	1.15024	0.915439	0.362544	0.57779
NPAS3	-0.110333	0.0594751	-1.85512	0.0635794	0.161806	-0.0751047	1.76036	-0.91563	0.36543	0.594461	-0.149387	1.56317	-1.72975	0.0874209	0.263435
NPAT	0.0126047	0.0191003	0.659919	0.509306	0.66031	-0.00467911	0.396145	-0.22015	0.826836	0.91423	0.0851496	0.415254	1.95548	0.0538337	0.201198
NPC1	-0.050655	0.015632	-3.24047	0.00119332	0.00999275	-0.0466294	0.326235	-2.55025	0.0145552	0.0926838	-0.0615904	0.38659	-2.04378	0.0440631	0.181074
NPDC1	-0.0554779	0.0130802	-4.24135	2.22177e-05	0.000648352	-0.0564682	0.170281	-3.42339	0.00140927	0.023879	-0.0538002	0.159657	-2.50583	0.0141171	0.100023
NPEPL1	-0.00947961	0.0101891	-0.930368	0.352181	0.520634	-0.0162279	0.137394	-1.44875	0.154935	0.36413	0.0228776	0.0788497	0.932722	0.354044	0.570221
NPEPPS	-0.0204296	0.0309124	-0.660886	0.508685	0.659771	0.000293348	1.4107	0.00761474	0.993961	0.997972	-0.057898	1.32835	-1.11771	0.266833	0.485595
NPHP1	-0.0158646	0.0155185	-1.02231	0.306636	0.47545	-0.0208115	0.461656	-1.1334	0.263562	0.493075	-0.00349868	0.432583	-0.120514	0.90436	0.954758
NPHP4	-0.0570835	0.0213547	-2.6731	0.00751529	0.0361619	-0.0244007	0.571988	-0.936639	0.354373	0.583685	-0.124025	0.602578	-3.32653	0.00129898	0.0320582
NPIPA1	0.016241	0.0175905	0.923282	0.35586	0.523909	0.0186931	0.371558	0.971294	0.337039	0.567675	0.00379585	0.383066	0.0875498	0.930444	0.967535
NPIPA5	-0.00010641	0.00831597	-0.0127958	0.989791	0.994697	0.00362956	0.0769823	0.371937	0.711862	0.848353	-0.0100154	0.0846324	-0.630189	0.530299	0.717412
NPIPA8	-0.00759643	0.0116356	-0.652862	0.513845	0.66428	0.0250045	0.0942897	1.47458	0.148499	0.354682	-0.0366048	0.121452	-2.28845	0.0245855	0.13135
NPIPB15	0.00922518	0.00853672	1.08065	0.279855	0.446176	0.0224472	0.087432	1.16273	0.252393	0.481216	0.00601151	0.0643116	0.631607	0.529334	0.716694
NPIPB4	-0.0254356	0.0141017	-1.80372	0.0712747	0.174613	-0.024417	0.152685	-1.47214	0.148722	0.354943	-0.0280926	0.281734	-1.04873	0.297266	0.516573
NPIPB5	-0.00239891	0.0220366	-0.10886	0.913313	0.949872	-0.00480253	0.531717	-0.17311	0.863408	0.933702	0.00171038	0.57169	0.0471513	0.962503	0.983264
NPL	-0.000115566	0.00581685	-0.0198675	0.984149	0.991625	-0.0093584	0.0890738	-1.34661	0.185429	0.403012	0.02151	0.0674287	2.02348	0.0461571	0.186202
NPLOC4	-0.0611374	0.0268314	-2.27857	0.0226923	0.0780182	-0.0350525	0.727293	-1.01994	0.313675	0.544356	-0.101858	0.731816	-2.37214	0.0199372	0.118883
NPM1	-0.0362722	0.0137753	-2.63314	0.00845997	0.039294	-0.0330347	0.224913	-2.04799	0.0469343	0.183358	-0.0449951	0.263856	-1.6994	0.0928904	0.271964
NPM2	-0.0131508	0.0194558	-0.675933	0.499083	0.652439	-0.0013409	0.51151	-0.0551437	0.956289	0.981951	-0.0341625	0.487393	-1.05328	0.295189	0.514346
NPR2	-0.0054676	0.00734327	-0.744573	0.45653	0.616137	0.00101683	0.0956869	0.109331	0.913468	0.961212	-0.0162016	0.0830493	-1.35396	0.179327	0.389825
NPRL2	-0.00947041	0.00660196	-1.43449	0.151434	0.294806	0.00248399	0.120593	0.319381	0.751042	0.872346	-0.0402945	0.0847288	-3.22644	0.00177885	0.0366261
NPRL3	-0.0185688	0.0198911	-0.933523	0.35055	0.518954	0.0109766	0.567193	0.458988	0.648642	0.810782	-0.0848897	0.55165	-2.36923	0.0200844	0.119329
NPTN	-0.053815	0.0439898	-1.22335	0.221197	0.38055	-0.0974694	1.65877	-1.6668	0.103098	0.285766	0.00309264	1.54356	0.0463206	0.963163	0.983504
NPTX1	-0.0389955	0.0378884	-1.02922	0.303376	0.472419	-0.0795793	0.83234	-1.56096	0.126357	0.323908	0.0110757	0.830988	0.19559	0.845397	0.921121
NPTX2	-0.119052	0.0242271	-4.91398	8.92449e-07	6.31454e-05	-0.120652	0.297623	-3.80233	0.000488612	0.0131618	-0.116815	0.193377	-3.11378	0.0026038	0.0428626
NPTXR	-0.177619	0.0403915	-4.39742	1.09543e-05	0.000407035	-0.240361	1.31591	-3.93188	0.000320615	0.0108733	-0.129004	0.999744	-2.39735	0.0186987	0.115121
NPY1R	-0.0935207	0.0286959	-3.25903	0.00111795	0.00958387	-0.0576817	0.598028	-1.59562	0.118181	0.310809	-0.154574	0.554436	-3.27605	0.00152339	0.0342007
NQO2	-0.0491302	0.0373996	-1.31366	0.188962	0.342157	-0.0449136	1.09359	-0.934924	0.355245	0.58404	-0.0556177	0.986403	-0.933363	0.353269	0.56929
NR1D1	0.0355621	0.0254707	1.3962	0.162654	0.309608	0.0457457	0.304559	1.2914	0.204206	0.428349	0.024661	0.28854	0.672878	0.502883	0.698643
NR1D2	-0.031443	0.0400001	-0.786074	0.431824	0.594098	-0.049582	1.00537	-0.792976	0.432536	0.654754	-0.0188767	0.905949	-0.362715	0.717715	0.844905
NR1H2	-0.00680776	0.0099042	-0.687361	0.491855	0.646777	-0.0222586	0.166593	-1.81677	0.0764925	0.240146	0.0223316	0.146744	1.32726	0.187966	0.401015
NR1H3	0.0282057	0.017714	1.59228	0.111321	0.238625	0.00495223	0.201597	0.256005	0.799229	0.898828	0.148985	0.180256	3.3794	0.0011697	0.0313146
NR2C1	-0.112657	0.0268474	-4.1962	2.71434e-05	0.00074683	-0.0817335	0.83659	-2.52511	0.0154855	0.0958919	-0.180835	0.817575	-3.76257	0.000307933	0.0178817
NR2C2	-0.0358837	0.0177661	-2.01978	0.0434062	0.123365	-0.0138944	0.562039	-0.663155	0.510905	0.717203	-0.0921523	0.562511	-2.74951	0.00728598	0.0712928
NR2F1	-0.0391155	0.0279201	-1.40098	0.16122	0.307564	-0.0496414	0.652023	-1.33086	0.190512	0.410065	-0.025703	0.698612	-0.610448	0.54319	0.727408
NR2F1-AS1	-0.045594	0.0499136	-0.913457	0.361002	0.528336	-0.145836	2.58327	-2.15635	0.0369112	0.158922	0.0743234	2.51628	1.00476	0.317856	0.53705
NR2F2-AS1	-0.00144586	0.00282934	-0.511023	0.609335	0.741208	-0.0010071	0.0167558	-0.346442	0.730764	0.86079	-0.00933249	0.0177111	-0.757222	0.45128	0.654739
NR2F6	0.000357875	0.00869504	0.0411585	0.96717	0.982386	0.00299575	0.122158	0.239521	0.811889	0.905967	-0.00210951	0.0859276	-0.174392	0.861971	0.931851
NR3C1	-0.0444397	0.0402382	-1.10442	0.269412	0.434095	-0.0757456	1.64563	-1.39817	0.169503	0.382118	-0.00591739	1.53233	-0.0984667	0.921793	0.962784
NR3C2	-0.0203024	0.051459	-0.394535	0.693186	0.803295	-0.00147354	1.6001	-0.0206841	0.9836	0.993542	-0.0408446	1.55563	-0.548904	0.584506	0.756751
NR4A1	-0.105853	0.0228746	-4.62753	3.70061e-06	0.000181328	-0.0921885	0.220889	-3.27479	0.00222597	0.0307514	-0.13241	0.199908	-3.37391	0.00117174	0.0313146
NR4A2	-0.00682484	0.0055012	-1.24061	0.21475	0.372508	-0.00308222	0.0496596	-0.497566	0.621421	0.79219	-0.0207911	0.0399897	-1.73745	0.0861256	0.261844
NR4A3	-0.0110256	0.00433029	-2.54615	0.0108919	0.0467732	-0.0195991	0.0315042	-2.36129	0.0233047	0.120496	-0.00781933	0.0183439	-1.54051	0.127141	0.321778
NR6A1	0.0223391	0.0348854	0.640357	0.521941	0.671515	0.0817295	0.966277	1.90447	0.0638089	0.215878	-0.0933647	0.944458	-1.5587	0.122773	0.316054
NRAS	-0.00379997	0.00530792	-0.715905	0.47405	0.631028	-0.0017297	0.0742529	-0.281158	0.779989	0.888385	-0.00982948	0.0703613	-0.936231	0.351799	0.567476
NRBF2	-0.016755	0.0103036	-1.62613	0.103922	0.227361	-0.0176392	0.173602	-1.5081	0.139119	0.341092	-0.0136915	0.18624	-0.628856	0.531125	0.71775
NRBP1	0.00396026	0.0140369	0.282132	0.777842	0.863083	0.0137802	0.340081	0.87355	0.387399	0.614015	-0.0333813	0.320438	-1.08516	0.280911	0.50049
NRBP2	-0.0714994	0.0153517	-4.65743	3.2018e-06	0.000166516	-0.0591047	0.354258	-2.83816	0.00699705	0.0600368	-0.0862517	0.249236	-3.79637	0.000274175	0.0173121
NRCAM	-0.0518519	0.03633	-1.42725	0.153509	0.297792	-0.0710861	3.46109	-1.65493	0.105496	0.290473	-0.00351364	3.38567	-0.0515993	0.958969	0.981267
NRDC	-0.0937188	0.0299727	-3.12681	0.00176717	0.0131003	-0.0283772	1.1085	-0.735565	0.46614	0.682957	-0.193217	1.11369	-4.05867	0.000109028	0.0136948
NRDE2	-0.0262372	0.0129989	-2.01842	0.0435476	0.123584	-0.0215157	0.32095	-1.48557	0.144964	0.349583	-0.045796	0.369915	-1.55359	0.123988	0.317626
NREP	-0.0712569	0.0384344	-1.85399	0.0637408	0.16204	-0.0946847	0.953299	-2.05056	0.0466723	0.182581	-0.0184164	0.827808	-0.265569	0.791243	0.89131
NRF1	-0.0334183	0.0339724	-0.983687	0.325269	0.495167	0.00753599	1.28263	0.185504	0.853739	0.928881	-0.128672	1.22567	-2.07685	0.0408264	0.173325
NRG1	-0.103365	0.0825703	-1.25184	0.210629	0.367622	-0.244245	3.53652	-2.34857	0.0240201	0.122969	0.136908	3.23498	1.00804	0.316604	0.535678
NRG2	-0.0606991	0.0293229	-2.07002	0.0384501	0.11361	-0.0670907	0.89357	-1.76179	0.0854836	0.256451	-0.0513897	0.87003	-1.11817	0.266636	0.485595
NRG3	-0.047546	0.0399689	-1.18958	0.234213	0.394945	-0.0435326	5.6791	-0.996089	0.32499	0.55696	-0.0680634	5.44987	-0.688801	0.492819	0.689684
NRG4	0.011215	0.0316723	0.354095	0.723268	0.826387	0.031141	0.517519	0.792486	0.432731	0.654904	-0.0257327	0.580016	-0.480906	0.631839	0.787397
NRGN	-0.0674801	0.0835195	-0.807956	0.419116	0.582969	-0.212692	2.43359	-1.8788	0.067899	0.223991	0.105961	2.15146	0.856447	0.394448	0.60623
NRIP1	0.0313569	0.0220902	1.4195	0.155754	0.300433	0.00851642	0.464375	0.344198	0.732438	0.861482	0.121074	0.417321	2.46898	0.0156448	0.10585
NRIP3	-0.0380846	0.00970327	-3.92492	8.67572e-05	0.00158134	-0.0410595	0.159983	-3.44092	0.00133625	0.0231163	-0.0322777	0.131606	-1.93612	0.0561667	0.206248
NRN1	-0.20588	0.0392075	-5.25104	1.51239e-07	1.98604e-05	-0.245146	0.660703	-5.16576	7.04452e-06	0.00144298	-0.121441	0.729463	-1.74508	0.0848357	0.259974
NRP1	-0.00170259	0.00520172	-0.327313	0.743431	0.841109	0.00548842	0.0345032	0.560444	0.578433	0.76419	-0.00452886	0.0219164	-0.73767	0.462741	0.664767
NRP2	0.0256205	0.0149563	1.71302	0.0867085	0.199483	-0.00176623	0.1648	-0.104864	0.916996	0.962645	0.127729	0.17258	3.92743	0.000185278	0.0159782
NRSN1	-0.154116	0.0362727	-4.2488	2.14918e-05	0.000635189	-0.154861	1.13722	-3.1273	0.00322292	0.0384356	-0.153252	1.0858	-2.87624	0.0050829	0.0598756
NRSN2	-0.0673176	0.0185516	-3.62866	0.000284894	0.00372424	-0.0671704	0.418694	-2.75024	0.00878936	0.0686747	-0.0675183	0.331906	-2.36717	0.0201897	0.119745
NRSN2-AS1	-0.0142847	0.0151212	-0.94468	0.344822	0.513369	-0.00775377	0.256217	-0.440716	0.66171	0.818531	-0.0327472	0.272611	-1.10704	0.271392	0.490492
NRXN1	-0.0170115	0.0395747	-0.429858	0.667299	0.784946	-0.00371652	5.82786	-0.0854916	0.932282	0.972226	-0.081339	5.60131	-0.850611	0.397369	0.608734
NRXN2	-0.0350696	0.0246009	-1.42555	0.154	0.298382	0.0373398	0.660932	1.18314	0.243497	0.471924	-0.147199	0.64789	-3.74807	0.000323599	0.0186045
NRXN3	-0.161279	0.0505085	-3.19311	0.00140748	0.0111709	-0.1886	5.56018	-3.25738	0.00224749	0.0308823	-0.074289	5.31236	-0.719056	0.474073	0.674264
NSA2	-0.0126792	0.0125721	-1.00851	0.313208	0.482736	-0.0181594	0.257736	-1.30435	0.199314	0.422232	0.0115375	0.315236	0.394226	0.694399	0.829795
NSD1	-0.0995726	0.0327197	-3.0432	0.00234078	0.0159588	-0.0612609	1.38298	-1.4236	0.16205	0.37326	-0.152076	1.36429	-3.01882	0.00334678	0.0483443
NSF	0.0855229	0.0590981	1.44713	0.147859	0.2898	0.0483469	2.18597	0.606316	0.547718	0.743226	0.130832	2.04189	1.48622	0.140955	0.340639
NSFL1C	0.0065116	0.0168124	0.387311	0.698526	0.808106	0.0149643	0.454792	0.75465	0.454728	0.673494	-0.0150999	0.342469	-0.476232	0.635127	0.789876
NSG1	-0.0140214	0.0164852	-0.850547	0.395021	0.561001	-0.0218888	0.226925	-1.1	0.277712	0.508012	0.00319231	0.203171	0.108455	0.913896	0.959474
NSL1	0.0437578	0.0253775	1.72428	0.0846575	0.19621	0.0363852	0.670579	1.23376	0.224246	0.451304	0.064793	0.708815	1.30069	0.196872	0.410733
NSMAF	-0.0360002	0.0256812	-1.40181	0.160971	0.307353	-0.0323483	1.0567	-1.06342	0.29375	0.524906	-0.0450618	0.958045	-0.940417	0.349661	0.565606
NSMCE1	-0.00729801	0.00592913	-1.23087	0.21837	0.377034	-0.0163729	0.0851995	-2.18652	0.0344798	0.152662	0.00795365	0.0786375	0.819324	0.414886	0.624844
NSMCE2	-0.0640775	0.0341353	-1.87716	0.0604963	0.155909	-0.0709098	1.50554	-1.68857	0.0988165	0.278994	-0.0507705	1.36245	-0.866304	0.388756	0.600757
NSMCE4A	-0.00540269	0.00500948	-1.07849	0.280814	0.447342	-0.0042492	0.0762245	-0.78203	0.438644	0.659078	-0.011939	0.088066	-0.923048	0.358588	0.574178
NSMF	-0.0131577	0.0152007	-0.865599	0.38671	0.553945	0.01502	0.394834	0.75821	0.452617	0.671517	-0.0535051	0.252606	-2.25715	0.0265558	0.137032
NSRP1	-0.043924	0.0164927	-2.66324	0.00773915	0.0370019	-0.0363934	0.484177	-1.92151	0.0615656	0.212044	-0.0675456	0.483896	-2.01362	0.0472045	0.187816
NSUN2	-0.00548639	0.0223034	-0.245989	0.805691	0.880987	0.00959953	0.307143	0.332497	0.741245	0.865658	-0.0278147	0.311918	-0.7919	0.430617	0.638127
NSUN3	-0.078881	0.0150538	-5.23992	1.60642e-07	2.03998e-05	-0.0895715	0.330113	-4.96607	1.22353e-05	0.00181271	-0.0543364	0.298241	-1.98818	0.0500012	0.193848
NSUN4	-0.0245892	0.0119879	-2.05116	0.0402509	0.117134	-0.0348647	0.230646	-2.66298	0.0109804	0.0788295	0.0287241	0.200883	0.963188	0.338265	0.556139
NSUN5	-0.0196622	0.0104279	-1.88555	0.0593556	0.153861	-0.0269454	0.181844	-2.35701	0.0232274	0.120382	0.0164179	0.167755	0.64524	0.520546	0.71054
NSUN6	0.00114992	0.0202651	0.0567441	0.954749	0.974947	0.0171363	0.704561	0.742686	0.461862	0.678849	-0.0527908	0.696305	-1.24555	0.216341	0.433432
NT5C	-0.0332309	0.00756768	-4.39116	1.12745e-05	0.000412217	-0.0459017	0.0848819	-4.56392	4.49327e-05	0.00402514	-0.0166952	0.0624035	-1.45308	0.149873	0.352018
NT5C2	0.00415791	0.0295198	0.140851	0.887987	0.933975	0.0198326	0.978767	0.543124	0.589955	0.7713	-0.0254088	0.903469	-0.506642	0.613714	0.776024
NT5C3A	-0.0879826	0.0206247	-4.26589	1.99109e-05	0.000601889	-0.0714513	0.620083	-2.99051	0.0046725	0.0482549	-0.136318	0.528061	-3.33663	0.001258	0.0314903
NT5C3B	-0.0294491	0.012841	-2.29335	0.0218276	0.0757933	-0.0444138	0.234582	-2.84956	0.00679126	0.0590962	0.00217145	0.213768	0.0958428	0.92387	0.963413
NT5DC1	-0.0458467	0.0234295	-1.9568	0.0503713	0.137059	-0.0697234	0.656444	-2.60356	0.0127494	0.0856083	0.0320648	0.662251	0.662834	0.509226	0.702934
NT5DC3	0.0108811	0.0127387	0.854177	0.393007	0.559447	0.0267273	0.243123	1.63049	0.11058	0.298565	-0.0132798	0.208041	-0.656083	0.513538	0.706204
NT5M	-0.0209967	0.0112286	-1.86993	0.0614935	0.157769	-0.0197491	0.200671	-1.43	0.160217	0.371431	-0.0234295	0.204409	-1.21483	0.227784	0.44577
NTAN1	-0.00225589	0.0114301	-0.197365	0.843542	0.90633	0.00843444	0.146915	0.547663	0.586904	0.7694	-0.0153652	0.127271	-0.900952	0.370153	0.584196
NTHL1	0.00193407	0.00486769	0.397329	0.691125	0.801872	-0.000256781	0.063495	-0.0453699	0.96403	0.986216	0.00815993	0.0519987	0.855261	0.394804	0.606454
NTM	-0.020447	0.053962	-0.378915	0.704751	0.81309	0.0589465	2.88289	0.84797	0.401328	0.62723	-0.14083	2.72705	-1.64523	0.103605	0.288635
NTMT1	-0.0126373	0.0083917	-1.50593	0.132085	0.267598	-0.00893311	0.150168	-0.859735	0.394883	0.620853	-0.0195855	0.132421	-1.37628	0.172338	0.381668
NTN1	-0.00815502	0.00883976	-0.922539	0.356247	0.523998	-0.00215382	0.072281	-0.212825	0.83254	0.917396	-0.027472	0.0998026	-1.51305	0.134092	0.332088
NTN4	0.00478913	0.028633	0.167259	0.867166	0.920538	0.0084016	0.460322	0.198598	0.843604	0.923959	0.00173528	0.442724	0.0446132	0.96452	0.98427
NTNG1	-0.0805814	0.0527398	-1.5279	0.126537	0.260188	-0.281814	0.899491	-3.63799	0.000812475	0.0173991	0.0932891	0.733165	1.29558	0.198911	0.413197
NTNG2	-0.0287693	0.0107197	-2.68377	0.00727976	0.0353377	-0.0212748	0.159945	-1.59277	0.118814	0.311813	-0.0423322	0.153533	-2.3559	0.0207729	0.121545
NTPCR	-0.00497817	0.013679	-0.363927	0.715913	0.821897	0.00553482	0.286675	0.347487	0.729984	0.860377	-0.03452	0.262486	-1.29286	0.199554	0.413788
NTRK2	-0.201869	0.0478686	-4.21714	2.47419e-05	0.000692293	-0.0983253	3.03678	-1.51066	0.138465	0.340448	-0.323853	2.89961	-4.58414	1.54918e-05	0.00663051
NTRK3	-0.178206	0.0529196	-3.36748	0.000758572	0.00740376	0.00366498	2.86537	0.0501662	0.960232	0.984263	-0.378979	2.70012	-4.93722	3.89421e-06	0.00375012
NUAK1	-0.126405	0.0421164	-3.00133	0.00268803	0.0176987	-0.22692	1.9598	-4.08839	0.000195045	0.00870378	0.0100234	1.72922	0.155009	0.877181	0.940301
NUB1	-0.0169456	0.0145004	-1.16863	0.242553	0.40429	0.00270831	0.289713	0.157981	0.875239	0.940774	-0.0663601	0.326918	-2.44125	0.0167054	0.109698
NUBP1	-0.00692135	0.0136047	-0.508748	0.610929	0.742209	-0.00709716	0.150002	-0.489271	0.627241	0.796178	-0.00563644	0.201034	-0.143731	0.886095	0.945626
NUBP2	-0.00103788	0.00735791	-0.141056	0.887826	0.933975	-0.00357188	0.104673	-0.458157	0.649234	0.810862	0.0196174	0.0686068	0.881348	0.381026	0.593947
NUBPL	-0.0418587	0.0248962	-1.68133	0.0926998	0.209661	-0.0661194	0.746858	-2.29612	0.0267981	0.130832	0.0299555	0.700956	0.60463	0.547031	0.730048
NUCB1	-0.014532	0.0150207	-0.967466	0.333311	0.502576	-0.0247115	0.285408	-1.41112	0.165676	0.377908	0.0138051	0.229961	0.472486	0.637787	0.791676
NUCB2	0.0527415	0.0215602	2.44625	0.0144352	0.056797	0.0508871	0.557713	1.96935	0.0556253	0.202033	0.0569911	0.594281	1.45697	0.1488	0.350104
NUCKS1	-0.053584	0.0538036	-0.995918	0.31929	0.489155	-0.0651137	1.34548	-0.862414	0.393708	0.620173	-0.0416879	1.39975	-0.543577	0.588165	0.759423
NUDC	-0.0271735	0.0190727	-1.42473	0.154236	0.298702	-0.00766496	0.382103	-0.33958	0.735888	0.862817	-0.0758733	0.435532	-2.1275	0.0362676	0.161444
NUDCD1	-0.0391965	0.0192622	-2.03489	0.0418615	0.120276	-0.0180612	0.418444	-0.705001	0.484755	0.697678	-0.0666841	0.407	-2.28245	0.0249532	0.132601
NUDCD2	-0.0106644	0.0182233	-0.585208	0.558408	0.701638	-0.0105765	0.256572	-0.470068	0.640791	0.806111	-0.010832	0.288339	-0.348639	0.72822	0.851408
NUDCD3	-0.0640991	0.0281375	-2.27807	0.0227227	0.0780569	-0.0440937	0.959154	-1.35187	0.183751	0.400571	-0.122301	1.00905	-2.19834	0.0306351	0.147109
NUDT11	-0.000300807	0.00471075	-0.0638554	0.949085	0.970634	0.00875717	0.0548024	1.55341	0.127932	0.326498	-0.0212633	0.0455312	-2.4794	0.0151292	0.104317
NUDT12	-0.00485386	0.0062993	-0.770539	0.44098	0.602004	-0.0116385	0.0891836	-1.35302	0.183387	0.400381	0.00299276	0.0579996	0.32352	0.747094	0.864088
NUDT13	-0.0041687	0.00470587	-0.885853	0.375697	0.542694	-0.00458535	0.045813	-0.888517	0.379393	0.606651	-0.00211258	0.0804516	-0.184274	0.854236	0.927342
NUDT14	0.000950054	0.00821581	0.115637	0.90794	0.945665	0.0048591	0.115974	0.447818	0.656618	0.815638	-0.0043023	0.0794888	-0.342062	0.733146	0.854573
NUDT16	-0.0153194	0.00702029	-2.18216	0.0290978	0.0935858	-0.0147365	0.100728	-1.89229	0.0654543	0.219523	-0.0178474	0.0987988	-1.10043	0.274244	0.494023
NUDT16L1	-0.0122637	0.00759475	-1.61476	0.106362	0.230906	-0.00626644	0.130271	-0.640011	0.52569	0.728097	-0.0213226	0.0766106	-1.77193	0.0799793	0.25088
NUDT19	-0.0156586	0.00661588	-2.36682	0.0179417	0.0657577	-0.0185207	0.0843981	-2.67724	0.010591	0.0772663	0.0149953	0.0962309	0.662349	0.509746	0.703442
NUDT2	-0.00052802	0.0102338	-0.0515958	0.958851	0.977028	-0.0258247	0.100825	-1.14799	0.258433	0.487923	0.00607351	0.0992635	0.528509	0.598519	0.766285
NUDT21	0.00861558	0.0206969	0.416274	0.677209	0.791687	0.0213444	0.379616	0.727563	0.471018	0.686825	-0.00399756	0.332725	-0.136888	0.891443	0.948051
NUDT22	-0.0175542	0.00435264	-4.03301	5.50662e-05	0.00119398	-0.0160593	0.08132	-3.21789	0.00250923	0.0328493	-0.0223058	0.061106	-2.50705	0.0140719	0.0997636
NUDT3	-0.0276701	0.0337257	-0.820446	0.411962	0.576837	-0.00898902	0.739139	-0.181785	0.856669	0.930198	-0.043918	0.654059	-0.952335	0.34362	0.560112
NUDT4	0.0358387	0.0311094	1.15202	0.249312	0.412109	-0.000434659	0.700129	-0.00910586	0.99278	0.997528	0.0626214	0.692311	1.52673	0.130531	0.326709
NUDT5	-0.0487011	0.0184104	-2.6453	0.00816174	0.0383196	-0.0584895	0.503173	-2.89587	0.00601212	0.0554515	-0.000616628	0.481761	-0.0137745	0.989042	0.99462
NUDT6	-0.00733062	0.00803555	-0.912274	0.361625	0.528912	-0.0117333	0.153747	-1.30999	0.197418	0.419784	0.0108291	0.148374	0.59531	0.553213	0.735581
NUDT7	-0.0130181	0.00546819	-2.38069	0.0172801	0.0641379	-0.0203485	0.0673101	-3.18097	0.0027799	0.0351857	0.00687202	0.0659903	0.652165	0.516049	0.707411
NUDT9	-0.0314969	0.012883	-2.44484	0.0144917	0.056942	-0.0382059	0.323105	-2.65033	0.0113369	0.0805396	-0.00487984	0.33621	-0.169951	0.865452	0.933692
NUFIP1	-0.0287289	0.0108617	-2.64498	0.00816965	0.0383307	-0.0428975	0.193072	-3.6008	0.000841098	0.0177153	0.04106	0.181308	1.55295	0.124192	0.317771
NUFIP2	0.0319081	0.023527	1.35623	0.175025	0.325018	0.0161648	0.672069	0.578415	0.566116	0.754886	0.070213	0.694383	1.61068	0.110947	0.297986
NUMA1	0.00744951	0.0208165	0.357866	0.720444	0.823975	0.044228	0.665763	1.77753	0.0828225	0.252266	-0.078338	0.611621	-2.06147	0.0423048	0.176425
NUMB	-0.0816068	0.0266592	-3.06111	0.00220516	0.0152227	-0.0655294	1.12247	-1.92384	0.0612637	0.211511	-0.107028	0.96115	-2.49886	0.0143779	0.10156
NUMBL	-0.00439189	0.0193825	-0.226591	0.820742	0.891567	-0.0390582	0.318901	-1.61692	0.113485	0.303287	0.058273	0.272591	1.79426	0.0763166	0.244569
NUP107	-0.030685	0.0170841	-1.79611	0.0724771	0.176623	-0.0213829	0.437771	-1.0764	0.287975	0.518154	-0.0571074	0.383856	-1.70572	0.0917023	0.270266
NUP133	-0.090282	0.0232968	-3.8753	0.000106495	0.0018205	-0.079521	0.611777	-2.8211	0.00731564	0.0617903	-0.113475	0.585295	-2.74211	0.0074383	0.0716906
NUP153	0.00533018	0.0303306	0.175736	0.860501	0.917	-0.000525122	0.720896	-0.0140089	0.98889	0.995957	0.0164324	0.688688	0.318357	0.750993	0.865941
NUP155	-0.0331538	0.0112703	-2.9417	0.00326416	0.0202039	-0.0333449	0.24315	-2.54243	0.0148391	0.0938589	-0.0326143	0.246812	-1.48002	0.142554	0.343127
NUP160	-0.0668515	0.0212717	-3.14274	0.00167375	0.0127109	-0.0318271	0.597899	-1.17406	0.247078	0.475927	-0.122972	0.540167	-3.58362	0.000563417	0.0238492
NUP188	-0.0226739	0.0109053	-2.07917	0.0376019	0.111948	-0.0176462	0.174748	-1.41336	0.16502	0.377096	-0.0388523	0.209897	-1.73474	0.086402	0.262266
NUP205	0.00230543	0.0122733	0.187841	0.851001	0.910993	0.00848408	0.333497	0.589132	0.558972	0.750484	-0.0140934	0.311867	-0.600709	0.549628	0.732281
NUP210	-0.00952764	0.0137575	-0.692543	0.488596	0.644104	-0.0193058	0.269802	-1.30962	0.197541	0.419784	0.0564631	0.279855	1.47438	0.144216	0.344963
NUP210L	0.0192476	0.0132868	1.44862	0.147442	0.289424	0.0416037	0.114683	2.53583	0.0153402	0.095564	-0.0233609	0.177012	-1.0314	0.305269	0.524281
NUP214	-0.0888735	0.0216092	-4.11276	3.90953e-05	0.000961244	-0.0658264	0.641272	-2.48911	0.0169119	0.100636	-0.135178	0.649175	-3.60618	0.000522628	0.0229494
NUP35	-0.0082635	0.00988087	-0.836313	0.402979	0.568577	-0.00994086	0.156616	-0.921891	0.361923	0.591074	0.000520163	0.127192	0.02108	0.983236	0.992685
NUP37	-0.00611297	0.0062946	-0.971144	0.331477	0.50079	-0.0041238	0.0823366	-0.604972	0.548497	0.743861	-0.0176308	0.0732054	-1.07488	0.285676	0.504858
NUP43	-0.0128481	0.00688484	-1.86615	0.0620208	0.158775	-0.00835048	0.113197	-1.11679	0.270518	0.500337	-0.0379081	0.137013	-2.14781	0.0345671	0.157764
NUP50	-0.0188552	0.0133969	-1.40743	0.1593	0.305318	-0.0200902	0.236386	-1.36991	0.178096	0.393664	-0.0126285	0.312374	-0.38349	0.702311	0.835283
NUP54	-0.0981657	0.0169611	-5.78771	7.13532e-09	2.29044e-06	-0.0872147	0.479022	-4.34295	8.87068e-05	0.00610778	-0.125417	0.399671	-3.959	0.000155445	0.015071
NUP58	-0.0413609	0.0247522	-1.671	0.0947214	0.212957	-0.0424421	0.668381	-1.51001	0.138631	0.340566	-0.0376258	0.665454	-0.720212	0.473365	0.6736
NUP85	-0.0339692	0.0124679	-2.72453	0.00643938	0.0322555	-0.0157447	0.232046	-1.06226	0.29427	0.525593	-0.0780702	0.250017	-3.38599	0.00107455	0.030213
NUP88	-0.0152307	0.0192962	-0.789309	0.429931	0.592238	0.00793012	0.51371	0.371027	0.712508	0.848403	-0.117309	0.494274	-2.61437	0.0105684	0.0842844
NUP93	-0.0390555	0.0179261	-2.17869	0.0293544	0.0941493	-0.0382292	0.423559	-1.75602	0.0864762	0.258264	-0.0407956	0.410495	-1.29135	0.200075	0.414376
NUP98	-0.0708062	0.0198074	-3.57474	0.000350579	0.00426452	-0.0710494	0.620267	-3.17089	0.00285841	0.0357487	-0.0699366	0.688769	-1.65067	0.102485	0.28683
NUPL2	-0.0861952	0.017855	-4.82751	1.38252e-06	8.68282e-05	-0.0984576	0.392741	-4.31327	9.73149e-05	0.00628252	-0.0668668	0.36812	-2.33323	0.0219913	0.124696
NUS1	-0.0569866	0.0172309	-3.30723	0.000942236	0.00854669	-0.0606743	0.459922	-2.98278	0.00477036	0.0487259	-0.0476182	0.44971	-1.46872	0.145591	0.346799
NUTF2	-0.00863803	0.00823742	-1.04863	0.294347	0.462157	-0.0112637	0.123716	-1.29274	0.203266	0.427235	0.0134605	0.149717	0.532512	0.595834	0.764456
NUTM2A-AS1	0.0398783	0.0431835	0.923462	0.355766	0.523909	0.133585	1.06913	2.00603	0.0517751	0.193742	-0.0281253	1.09035	-0.495787	0.62132	0.780348
NUTM2B-AS1	-0.0661698	0.038551	-1.71642	0.0860849	0.1984	-0.0572906	1.14837	-1.21565	0.231001	0.458195	-0.0841277	1.07375	-1.25522	0.212829	0.429299
NVL	-0.0675282	0.019972	-3.38114	0.000721845	0.00716021	-0.0511765	0.553429	-2.04475	0.0472682	0.183731	-0.0961938	0.545259	-2.9028	0.004707	0.0582378
NWD1	0.0162326	0.00613461	2.64607	0.0081433	0.0383004	0.0197243	0.0833575	3.05631	0.00391204	0.0433608	-0.0164888	0.0729477	-0.834612	0.406578	0.616509
NWD2	-0.108904	0.041941	-2.5966	0.00941524	0.0421552	-0.164288	1.75028	-2.90244	0.00590866	0.0549666	-0.041478	1.53142	-0.664131	0.508399	0.702338
NXF1	-0.000842243	0.00932331	-0.0903373	0.928019	0.958434	-0.000579094	0.159273	-0.0582421	0.953836	0.981398	-0.00275856	0.107849	-0.102811	0.91839	0.961664
NXN	0.00254868	0.0127706	0.199574	0.841814	0.905029	0.0228087	0.131132	1.2942	0.203186	0.427146	-0.0198509	0.155695	-1.07122	0.287092	0.506124
NXPE3	-0.0103826	0.0147319	-0.70477	0.480953	0.637177	-0.0233847	0.286741	-1.47707	0.147219	0.35274	0.0735549	0.324806	1.82856	0.0710654	0.23531
NXPH1	0.0148612	0.00694925	2.13854	0.032473	0.100702	0.0229014	0.0964987	2.79196	0.00789149	0.0646546	-0.00558396	0.0443786	-0.4269	0.670613	0.813548
NXPH2	-0.000464261	0.00309775	-0.149871	0.880867	0.928972	-0.00159138	0.0153344	-0.508597	0.613732	0.786547	0.0551717	0.0194921	2.50971	0.0143504	0.101427
NYAP1	-0.0180743	0.0101367	-1.78305	0.0745775	0.179845	-0.0118709	0.197329	-0.936096	0.354649	0.583889	-0.0290525	0.170302	-1.72215	0.0886701	0.264756
NYAP2	-0.0682521	0.0372099	-1.83425	0.0666171	0.167099	-0.0518772	0.913037	-0.988204	0.328936	0.560812	-0.0847855	0.787895	-1.60731	0.111684	0.299309
OAF	4.75139e-05	0.00157096	0.0302451	0.975872	0.98732	7.76007e-05	0.00570975	0.0424707	0.966328	0.986639	-3.77756e-05	0.00273485	-0.0122793	0.990231	0.9954
OARD1	-0.00861544	0.00924584	-0.931818	0.351431	0.519795	-0.0151336	0.148396	-1.3107	0.197178	0.419432	0.00303465	0.127323	0.196593	0.844614	0.920702
OAT	-0.0260705	0.0224039	-1.16366	0.244561	0.406582	-0.000250543	0.468766	-0.00741637	0.994119	0.997972	-0.0463421	0.348681	-1.54817	0.125285	0.319419
OAZ2	0.0112047	0.0155314	0.721424	0.470649	0.628002	-0.00573199	0.284895	-0.303838	0.762772	0.878236	0.0468318	0.234327	1.7116	0.0906075	0.268133
OBSCN	-0.000628019	0.0058422	-0.107497	0.914395	0.950226	0.00388773	0.0512358	0.566299	0.574246	0.76147	-0.0124848	0.0512295	-1.12231	0.264888	0.48396
OBSL1	-0.0124247	0.0111616	-1.11316	0.265639	0.430477	-0.0116135	0.311074	-0.894612	0.376163	0.603993	-0.0147247	0.270552	-0.673627	0.502371	0.698016
OCA2	-0.0384171	0.0294525	-1.30438	0.192105	0.345843	-0.0526787	0.582594	-1.49404	0.142743	0.346684	-0.00549458	0.588663	-0.102565	0.918553	0.961726
OCIAD1	-0.0999259	0.0415932	-2.40246	0.0162854	0.0616424	-0.0659842	1.21097	-1.26221	0.213934	0.439349	-0.158477	1.08284	-2.30811	0.0234318	0.128826
OCIAD2	-0.0242631	0.00861074	-2.81777	0.00483583	0.0262995	-0.0229825	0.0955033	-2.2568	0.0293574	0.13802	-0.0274749	0.106705	-1.70357	0.0921056	0.270971
OCLN	-0.0117482	0.00598065	-1.96437	0.0494869	0.135386	-0.0152919	0.0681598	-1.96892	0.0556758	0.20207	-0.00658577	0.0656459	-0.702539	0.484257	0.68284
OCRL	-0.0195552	0.0135282	-1.44551	0.148314	0.290249	0.00160522	0.290098	0.0970766	0.923134	0.96626	-0.0623874	0.256039	-2.65188	0.00954387	0.0803853
ODC1	-0.017595	0.00672734	-2.61545	0.008911	0.0405735	-0.0186346	0.0806872	-2.36778	0.0226425	0.119043	-0.0147746	0.061336	-1.13972	0.257665	0.476717
ODF2	-0.0411835	0.0156737	-2.62755	0.00860024	0.0396428	-0.0314699	0.386355	-1.63918	0.108748	0.295832	-0.0605975	0.34099	-2.23265	0.0281932	0.141559
ODF2L	-0.0593299	0.0352555	-1.68286	0.092403	0.209087	-0.0666506	1.21292	-1.56646	0.124849	0.321743	-0.0432942	1.15655	-0.687506	0.49363	0.690261
OFD1	-0.0162203	0.0143098	-1.13351	0.256998	0.421019	0.00254432	0.376617	0.153616	0.878659	0.942433	-0.0714592	0.311287	-2.51461	0.0137947	0.0986456
OGDH	-0.0525269	0.0264386	-1.98675	0.0469501	0.130359	-0.0255142	0.725916	-0.707627	0.483139	0.696501	-0.0839424	0.738472	-2.15882	0.0336753	0.155793
OGDHL	-0.00995072	0.0141413	-0.703666	0.481641	0.637773	-0.00221834	0.293025	-0.129666	0.897459	0.95417	-0.0266285	0.245882	-1.05981	0.292223	0.51122
OGFOD1	-0.0307863	0.0112751	-2.73046	0.00632466	0.0318743	-0.0235114	0.233775	-1.87714	0.0675533	0.223444	-0.0618735	0.25748	-2.38971	0.0190668	0.116518
OGFOD3	-0.022866	0.0109519	-2.08786	0.0368109	0.110175	-0.0174611	0.194697	-1.37846	0.17546	0.38985	-0.0388691	0.225447	-1.78329	0.0780993	0.247876
OGFR	-0.0765613	0.029256	-2.61695	0.00887204	0.0404758	-0.0511755	0.653582	-1.4691	0.14936	0.355656	-0.137333	0.594392	-2.54806	0.0126578	0.0937102
OGFRL1	-0.01062	0.0280418	-0.378721	0.704895	0.813107	-0.0303334	0.530694	-0.769822	0.445895	0.666076	0.00960985	0.525769	0.240751	0.810326	0.902249
OGG1	-0.0383858	0.0141431	-2.7141	0.00664565	0.0331165	-0.0531357	0.238287	-3.44681	0.00131386	0.0229003	0.0400372	0.273341	1.12633	0.263251	0.48235
OGT	-0.0416621	0.0352657	-1.18138	0.237453	0.398433	-0.0368598	1.16065	-0.884479	0.381542	0.608824	-0.0537752	1.15206	-0.812478	0.418781	0.628661
OLA1	-0.0988617	0.0297917	-3.31843	0.000905261	0.00832235	-0.0714031	1.30121	-1.98243	0.05409	0.198711	-0.158338	1.20427	-2.98697	0.00367852	0.0510311
OLFM1	-0.181999	0.0621146	-2.93005	0.00338907	0.0207547	-0.223154	2.06371	-2.56924	0.0140898	0.0908096	-0.138918	1.96958	-1.56325	0.121766	0.314512
OLFM2	-0.0730021	0.0271003	-2.69377	0.00706485	0.0346298	-0.0584508	0.665788	-1.54135	0.130836	0.32983	-0.0881902	0.574446	-2.27631	0.0253341	0.133813
OLFM3	-0.047877	0.0518682	-0.923051	0.355981	0.523909	-0.0344379	3.31726	-0.518516	0.606857	0.781636	-0.0688878	3.21107	-0.82953	0.409121	0.61939
OLIG1	-0.000589926	0.00228698	-0.25795	0.796446	0.875292	-0.004501	0.019678	-1.376	0.176216	0.391004	0.00314999	0.00689544	0.984771	0.327524	0.546866
OLMALINC	0.00351378	0.00673703	0.521562	0.601975	0.735041	0.00769395	0.0961098	0.983766	0.330941	0.562405	-0.00851019	0.091789	-0.641586	0.522863	0.712441
OMG	-0.0360455	0.0202864	-1.77683	0.0755958	0.181016	-0.0441804	0.371026	-1.89565	0.0649969	0.218471	-0.010614	0.410948	-0.25757	0.797359	0.895547
ONECUT2	-0.0446934	0.0110845	-4.03206	5.52889e-05	0.00119507	-0.0359142	0.136454	-1.37525	0.177331	0.392608	-0.0466226	0.0646968	-3.80842	0.00026301	0.0173121
OOEP	-0.0219893	0.0135406	-1.62395	0.104386	0.228002	-0.016036	0.123789	-1.04558	0.302069	0.53334	-0.0430319	0.209567	-1.49239	0.13934	0.338662
OPA1	0.0230369	0.0320833	0.718032	0.472737	0.629663	0.0161975	1.10028	0.398607	0.69223	0.836146	0.0343572	1.05457	0.65719	0.512829	0.705984
OPA3	-0.0402345	0.0100992	-3.98392	6.77866e-05	0.00137188	-0.0473353	0.18664	-3.90409	0.000341613	0.0109193	-0.024144	0.175952	-1.32285	0.189424	0.402905
OPALIN	-0.00547604	0.00416245	-1.31558	0.188315	0.34131	0.00236683	0.0250023	0.167612	0.867826	0.936815	-0.00622236	0.0121216	-1.42846	0.156814	0.360268
OPCML	0.00340282	0.0483045	0.0704452	0.943839	0.967705	0.0533469	5.81008	0.966025	0.339638	0.570141	-0.159296	5.67929	-1.59821	0.113697	0.302266
OPHN1	-0.0240451	0.0294056	-0.817707	0.413525	0.577841	-0.00568314	1.15767	-0.16601	0.868956	0.937247	-0.07572	1.06116	-1.31849	0.190871	0.404171
OPN3	-0.063623	0.0254843	-2.49655	0.0125406	0.0514434	-0.078277	0.688531	-2.37905	0.0220446	0.117248	-0.0416504	0.581591	-1.03377	0.304167	0.523136
OPRD1	-0.00350188	0.0253348	-0.138224	0.890063	0.935052	-0.00868605	0.540975	-0.287188	0.7754	0.885453	0.00869029	0.487777	0.18736	0.851824	0.925767
OPRK1	-0.00161055	0.00256437	-0.628048	0.529972	0.678224	0.00191285	0.00941969	0.282577	0.778996	0.887603	-0.0022009	0.0024376	-0.794295	0.42923	0.636979
OPRL1	-0.00643274	0.0100831	-0.637973	0.523491	0.672761	-0.0163795	0.111444	-1.21411	0.231798	0.45954	0.00615509	0.0900262	0.405562	0.686081	0.823639
OPRM1	-0.018858	0.0274725	-0.68643	0.492442	0.64696	-0.000533634	0.315228	-0.0167859	0.986692	0.994871	-0.0729032	0.573573	-1.33531	0.185424	0.397385
OPTN	-0.0188702	0.0243045	-0.77641	0.437507	0.599098	0.00303774	0.839792	0.108181	0.914374	0.961641	-0.0843009	0.82772	-1.73718	0.0859681	0.261655
OR2L2	0.00364822	0.0106851	0.341432	0.732779	0.832972	-0.00081921	0.115482	-0.0602705	0.952238	0.981367	0.010875	0.121312	0.629065	0.530989	0.71775
OR2L3	-0.0414022	0.0136507	-3.03298	0.00242156	0.0163778	-0.0360561	0.190256	-2.02394	0.0494858	0.189083	-0.0490051	0.15212	-2.30667	0.0234989	0.129004
OR2L5	-0.0184675	0.0121671	-1.51783	0.129057	0.263469	-0.00736514	0.132042	-0.442751	0.660362	0.817798	-0.0312396	0.10264	-1.7509	0.083641	0.258007
OR2M4	-0.0167934	0.00857926	-1.95744	0.0502961	0.136951	-0.0137242	0.0803729	-1.14376	0.259624	0.488953	-0.0200031	0.0755091	-1.6301	0.106771	0.292897
OR3A2	0.0122537	0.00693112	1.76793	0.0770728	0.183451	0.0119297	0.0789191	1.53776	0.131712	0.330824	0.0135356	0.100571	0.877226	0.38283	0.595582
ORAI2	-0.112265	0.0217387	-5.16429	2.41358e-07	2.4903e-05	-0.0233424	0.419922	-0.64406	0.523227	0.727099	-0.162235	0.392482	-5.97142	5.25618e-08	0.000607404
ORAOV1	0.00139045	0.0160577	0.086591	0.930997	0.959903	0.0154196	0.35575	0.833908	0.409115	0.634255	-0.0416431	0.345647	-1.28588	0.201967	0.416608
ORC2	-0.0501394	0.0265596	-1.8878	0.0590523	0.153419	-0.0308431	0.811431	-0.956274	0.344481	0.574252	-0.0907875	0.78023	-1.9394	0.055761	0.205411
ORC3	-0.0669216	0.0236978	-2.82395	0.00474352	0.02593	-0.058137	0.72632	-2.15843	0.0367386	0.158634	-0.0970207	0.737321	-1.94595	0.0549556	0.203221
ORC4	-0.0582567	0.0284875	-2.04499	0.0408557	0.118447	-0.0267088	0.983151	-0.835617	0.408164	0.633485	-0.180116	0.970228	-2.86721	0.00521681	0.0606831
ORC5	-0.0121189	0.0198933	-0.609195	0.542395	0.688404	-0.0203736	0.567333	-0.876567	0.385777	0.612663	0.0104927	0.501254	0.272766	0.785693	0.887533
ORC6	-0.0327847	0.00894224	-3.66628	0.000246109	0.00335382	-0.0202112	0.103186	-1.81332	0.0770701	0.241245	-0.055496	0.111636	-3.70467	0.000375154	0.0194412
ORMDL1	-0.103656	0.0260388	-3.98081	6.86796e-05	0.00138269	-0.0893437	0.49251	-2.84795	0.00682002	0.0592127	-0.135354	0.489232	-2.89917	0.00476118	0.0582841
ORMDL3	-0.0113537	0.00695262	-1.63301	0.102467	0.225329	-0.00460116	0.0995208	-0.586423	0.560773	0.751774	-0.0360389	0.123463	-2.40232	0.0184628	0.114523
OS9	-0.0198199	0.0122477	-1.61826	0.105607	0.229978	-0.00126753	0.293357	-0.0799195	0.936686	0.974639	-0.0472277	0.230203	-2.44992	0.0163347	0.108112
OSBP	-0.0531014	0.0166462	-3.18999	0.00142276	0.0112612	-0.0426073	0.462174	-2.16545	0.0361616	0.157395	-0.0795259	0.3737	-2.54708	0.0126585	0.0937102
OSBP2	-0.15192	0.0461612	-3.29107	0.000998067	0.00887888	-0.103112	1.88167	-1.6406	0.108452	0.295444	-0.209085	1.82795	-3.07391	0.00283767	0.0445545
OSBPL10	-0.146399	0.029797	-4.91321	8.95974e-07	6.31454e-05	-0.153147	0.990201	-4.10553	0.000185055	0.00858836	-0.134502	1.03647	-2.71563	0.00800728	0.0747433
OSBPL11	-0.0327508	0.00990532	-3.30638	0.000945088	0.00855912	-0.0367302	0.233268	-3.32284	0.00186982	0.0281653	-0.0165311	0.199617	-0.740758	0.460876	0.663486
OSBPL1A	0.00633161	0.0445233	0.142209	0.886915	0.933541	0.078711	1.7955	1.28841	0.204751	0.429031	-0.0756646	1.8159	-1.16365	0.247812	0.465872
OSBPL2	0.00193829	0.0124076	0.156219	0.875861	0.926024	0.0185061	0.275456	1.25932	0.214963	0.440601	-0.0391978	0.288821	-1.6928	0.0941462	0.273866
OSBPL3	-0.100441	0.03579	-2.8064	0.00500987	0.0269475	-0.056579	0.894639	-1.2093	0.233438	0.461367	-0.162315	0.862263	-2.92099	0.00446459	0.0570534
OSBPL5	-0.0531354	0.0138578	-3.83432	0.000125914	0.00203221	-0.0167373	0.329271	-0.978069	0.333717	0.564798	-0.122479	0.300638	-5.1854	1.43221e-06	0.00236438
OSBPL6	-0.109439	0.0385765	-2.83693	0.00455492	0.0252575	-0.120925	2.32553	-2.58998	0.0131889	0.0870919	-0.0847299	2.12983	-1.2373	0.219375	0.436634
OSBPL7	0.00898587	0.00847233	1.06061	0.288866	0.456403	0.00866954	0.152535	0.958213	0.343514	0.573152	0.0112388	0.0924368	0.465463	0.642956	0.794488
OSBPL8	0.0546003	0.0363027	1.50403	0.132574	0.268219	0.0294758	1.43933	0.661978	0.511651	0.717553	0.10441	1.33276	1.66538	0.099509	0.282121
OSBPL9	-0.0244621	0.0239454	-1.02158	0.306982	0.475671	-0.00720543	0.863273	-0.262256	0.794423	0.895645	-0.0789846	0.868784	-1.61733	0.109502	0.296185
OSCP1	-0.0252289	0.00974453	-2.58903	0.0096247	0.0427781	-0.0267713	0.196267	-2.40644	0.0206504	0.113098	-0.0201445	0.199284	-0.997355	0.321415	0.540888
OSER1	-0.0158929	0.0075047	-2.11772	0.0341985	0.104688	-0.0171865	0.0994289	-1.932	0.0602185	0.209958	-0.0126992	0.10915	-0.908572	0.366138	0.581744
OSGEP	-0.10375	0.0186815	-5.55362	2.79811e-08	5.98796e-06	-0.11286	0.438676	-5.18782	5.96679e-06	0.001326	-0.0781663	0.396349	-2.14407	0.0348753	0.158731
OSGEPL1	-0.00609115	0.00744914	-0.817698	0.413529	0.577841	-0.0103232	0.121429	-1.31477	0.19582	0.417277	0.0320349	0.163687	1.35932	0.177656	0.387576
OSGIN2	0.000420447	0.00839249	0.050098	0.960044	0.977986	-0.000233791	0.151477	-0.0238871	0.981057	0.993542	0.00223768	0.141782	0.137182	0.891211	0.948051
OSMR	-0.00228303	0.0058173	-0.392456	0.694721	0.80473	-0.00153967	0.0269255	-0.249372	0.804323	0.901266	-0.00816083	0.101344	-0.470052	0.639539	0.792379
OST4	0.00556981	0.0073543	0.757354	0.448838	0.609145	-0.00215037	0.0710715	-0.274286	0.785228	0.891308	0.062163	0.0997763	2.92856	0.00446126	0.0570534
OSTC	-0.00663627	0.00727823	-0.911798	0.361875	0.529066	-0.00635336	0.113824	-0.733855	0.46717	0.683477	-0.0073181	0.110856	-0.544494	0.587523	0.759068
OSTF1	-0.0214253	0.0233581	-0.917256	0.359009	0.526619	0.00104065	0.658072	0.0380664	0.969818	0.98783	-0.0821801	0.628851	-1.828	0.0710478	0.23531
OSTM1	-0.0682904	0.0143196	-4.76901	1.85135e-06	0.000109154	-0.0810377	0.380129	-4.83763	1.84972e-05	0.00234894	-0.0336985	0.315693	-1.22117	0.225387	0.443709
OTOA	-0.00615952	0.00483089	-1.27503	0.202299	0.35782	-0.00412342	0.042831	-0.73816	0.464578	0.68124	-0.0121997	0.040682	-1.26799	0.208254	0.42362
OTOGL	-0.0979382	0.0407019	-2.40623	0.0161181	0.0612347	-0.0615697	0.820732	-1.11774	0.270409	0.500216	-0.141674	0.663298	-2.34536	0.0214179	0.123276
OTUB1	-0.00672741	0.0219801	-0.306068	0.759553	0.851595	0.0126894	0.305898	0.382102	0.704455	0.843561	-0.0218638	0.237537	-0.745661	0.457923	0.661057
OTUD1	-0.00723654	0.00644535	-1.12275	0.261542	0.425987	-0.00217579	0.0607145	-0.291923	0.771802	0.88367	-0.0222434	0.0506077	-1.73306	0.0868876	0.262868
OTUD3	-0.0638828	0.0230778	-2.76815	0.00563759	0.0293252	-0.0501802	0.428094	-1.83396	0.0738503	0.234648	-0.0976564	0.461137	-2.27336	0.0255184	0.13436
OTUD4	0.0351826	0.0228228	1.54156	0.123181	0.255792	0.0779291	0.641408	2.69566	0.0101067	0.0751699	-0.0355349	0.604063	-0.955671	0.341941	0.558736
OTUD5	-0.0068369	0.0140842	-0.48543	0.627371	0.754569	-0.00742041	0.343074	-0.436678	0.664613	0.820278	-0.00555642	0.300476	-0.22073	0.82583	0.910221
OTUD6B	-0.0249381	0.00871247	-2.86235	0.00420515	0.0238305	-0.0237478	0.182364	-2.24725	0.0300111	0.139842	-0.0274645	0.162004	-1.78396	0.0779895	0.247663
OTUD6B-AS1	-0.00242379	0.0232653	-0.104181	0.917026	0.952197	-0.0174247	0.333931	-0.599647	0.552086	0.746275	0.0243642	0.359902	0.627438	0.532049	0.718183
OTUD7A	-0.0600653	0.039892	-1.5057	0.132145	0.267652	-0.0597559	2.50168	-1.23199	0.2249	0.451676	-0.0607121	2.4304	-0.865709	0.38908	0.601097
OTUD7B	-0.0151771	0.0138861	-1.09297	0.274406	0.440299	-0.00563083	0.390896	-0.341605	0.734375	0.86264	-0.038513	0.381972	-1.49439	0.138766	0.338055
OTULIN	-0.0312656	0.00835257	-3.74323	0.000181667	0.00269147	-0.0367572	0.165317	-3.83564	0.000419666	0.0120041	-0.013906	0.154613	-0.816167	0.41668	0.626646
OVCH1	0.00476636	0.00496508	0.959976	0.337067	0.506587	0.00344224	0.0309156	0.444788	0.658908	0.816902	0.0056926	0.0212923	0.879471	0.381619	0.594498
OVGP1	-0.0108162	0.00924413	-1.17007	0.241974	0.403558	-0.00942871	0.128247	-0.782202	0.438544	0.659078	-0.0127975	0.0970816	-0.888474	0.376786	0.590649
OVOL2	-0.0185014	0.0169801	-1.08959	0.275892	0.441764	0.000952811	0.235239	0.0421611	0.966577	0.986728	-0.0437214	0.215899	-1.69915	0.0929373	0.272032
OXA1L	-0.0168048	0.00951396	-1.76633	0.0773399	0.184011	-0.0179316	0.169335	-1.46422	0.150681	0.357696	-0.0150896	0.136137	-0.998667	0.320783	0.540452
OXCT1	-0.0396991	0.0303509	-1.30801	0.190871	0.344588	-0.0471432	1.08449	-1.28695	0.205257	0.429546	-0.0233998	1.04072	-0.431693	0.667054	0.810651
OXLD1	-0.0290903	0.00851372	-3.41687	0.000633447	0.00652365	-0.0267377	0.0898399	-2.52497	0.0155374	0.0960164	-0.0333912	0.0715167	-2.3322	0.0221123	0.125015
OXNAD1	-0.0173782	0.0227165	-0.765004	0.444269	0.604994	-0.0064775	0.684932	-0.245002	0.807664	0.903125	-0.048124	0.780668	-1.08382	0.281499	0.500848
OXR1	0.0558462	0.0436007	1.28085	0.200245	0.355348	0.0820091	3.16609	1.529	0.133864	0.334219	0.0048745	2.99122	0.0651112	0.948238	0.976547
OXSM	-0.0127441	0.00634148	-2.00965	0.0444686	0.125616	-0.0148346	0.09792	-1.9395	0.059271	0.208463	-0.00814734	0.0781995	-0.718324	0.474522	0.674531
OXSR1	0.0131682	0.0190448	0.691432	0.489294	0.644804	0.00892158	0.664063	0.42017	0.676533	0.826166	0.0306426	0.597578	0.711428	0.478762	0.677513
P2RX4	-0.0179557	0.0122629	-1.46423	0.143132	0.283482	-0.00451752	0.191755	-0.269898	0.788579	0.893004	-0.0335274	0.180106	-1.86081	0.0662182	0.225733
P2RX6	-0.00682885	0.00665606	-1.02596	0.30491	0.47381	-0.00809434	0.122157	-1.03182	0.308144	0.53947	-0.00357623	0.0924297	-0.284354	0.776828	0.882437
P2RX7	0.0451769	0.0276932	1.63134	0.10282	0.225826	0.0501839	0.677274	1.44971	0.154668	0.363799	0.0362756	0.610241	0.785946	0.434079	0.64064
P2RY11	0.00284809	0.00593612	0.479789	0.631377	0.757987	0.00855786	0.0805907	1.21095	0.232779	0.460897	-0.0108331	0.0649116	-0.990285	0.324838	0.544822
P2RY14	-0.0758412	0.0298623	-2.5397	0.0110947	0.0473801	-0.0408869	0.255044	-1.19472	0.239527	0.467584	-0.187375	0.473372	-3.06506	0.00299707	0.0456429
P3H1	-0.00669145	0.0097412	-0.686923	0.492132	0.64692	-0.000577693	0.191739	-0.0505216	0.95995	0.984136	-0.0228703	0.181027	-1.22951	0.222263	0.440561
P3H2	-0.0723071	0.0226122	-3.19771	0.00138526	0.0110476	-0.0602566	0.700474	-2.09051	0.0427486	0.173884	-0.0915917	0.593089	-2.51189	0.0138937	0.0990635
P3H2-AS1	-0.0420333	0.00993031	-4.23283	2.30769e-05	0.000655225	-0.0450761	0.170458	-4.11301	0.000180852	0.00849607	-0.0280754	0.162092	-1.1961	0.235001	0.453368
P3H3	-0.0244888	0.00946641	-2.58691	0.00968409	0.0429628	-0.0231533	0.216009	-2.04683	0.0470542	0.183516	-0.0276098	0.146238	-1.5966	0.114057	0.302719
P3H4	-0.0334605	0.0104021	-3.2167	0.00129672	0.0106125	-0.0252986	0.221738	-2.02292	0.0495669	0.189166	-0.0517848	0.187134	-2.76355	0.00700478	0.069722
P4HA1	0.054538	0.0254037	2.14686	0.0318046	0.0994411	0.0522018	0.536197	1.70268	0.0961205	0.275147	0.0596558	0.50726	1.31468	0.192142	0.405696
P4HA2	0.0044718	0.0104822	0.426608	0.669665	0.786688	0.00583154	0.144787	0.487076	0.628772	0.796802	7.24235e-06	0.156435	0.000333834	0.999734	0.999811
P4HA3	-0.0310412	0.0156439	-1.98423	0.0472298	0.130884	-0.0120805	0.11015	-0.694216	0.491709	0.70355	-0.110931	0.247918	-3.1056	0.00261388	0.0429651
P4HB	-0.0214728	0.0118332	-1.81461	0.0695835	0.171855	-0.0187292	0.299931	-1.3402	0.187486	0.406032	-0.028423	0.244476	-1.27784	0.204776	0.419489
P4HTM	-0.110797	0.0220641	-5.02158	5.12488e-07	4.20022e-05	-0.0875145	0.76247	-3.17725	0.0028086	0.035292	-0.15249	0.516136	-4.13706	8.21892e-05	0.01294
PA2G4	0.00179057	0.00890905	0.200983	0.840712	0.90484	-0.00157453	0.144751	-0.136396	0.892169	0.95066	0.00674689	0.121793	0.481585	0.631335	0.787193
PAAF1	-0.0514776	0.0180246	-2.85597	0.00429051	0.0241978	-0.0681394	0.361568	-2.90648	0.00584588	0.0545678	-0.027391	0.33095	-0.971735	0.333932	0.552136
PABPC1	-0.00557118	0.0238693	-0.233403	0.815448	0.888322	-0.0265436	0.668176	-0.954476	0.345379	0.575181	0.0531094	0.765226	1.1417	0.256774	0.475908
PABPC1L	0.00122938	0.00435208	0.282481	0.777575	0.863009	0.00728076	0.0518112	1.43777	0.158011	0.368586	-0.0158706	0.0518093	-1.86438	0.0657106	0.224722
PABPC4	-0.0172086	0.00786395	-2.18828	0.0286489	0.0924179	-0.0109536	0.152205	-1.18591	0.242416	0.47093	-0.0336893	0.121926	-2.24703	0.0272216	0.139007
PABPN1	-0.0534627	0.0218353	-2.44845	0.0143471	0.0565139	0.00988627	0.566557	0.37036	0.713001	0.84864	-0.181568	0.504053	-4.78319	7.15833e-06	0.00551478
PACRG	0.0316619	0.0502877	0.629615	0.528947	0.677518	-0.0147779	1.23724	-0.198158	0.843951	0.924076	0.0703852	1.15506	1.03357	0.304262	0.523206
PACRG-AS3	-0.0102466	0.00492993	-2.07845	0.0376676	0.112101	-0.0130126	0.0362293	-2.1614	0.0364932	0.158167	-0.0046171	0.0450682	-0.537562	0.59228	0.762096
PACRGL	-0.0940123	0.0185306	-5.07335	3.90879e-07	3.50155e-05	-0.0872655	0.630099	-3.97081	0.000279176	0.0100817	-0.110609	0.582521	-3.20899	0.00187788	0.0376237
PACS1	0.0591771	0.0262558	2.25386	0.0242047	0.0819541	0.07255	1.25292	2.39343	0.0213025	0.114872	0.0190004	1.13218	0.361634	0.71852	0.845284
PACS2	-0.0152333	0.019227	-0.792289	0.428192	0.590829	0.00600019	0.551523	0.249629	0.804108	0.901266	-0.052958	0.483831	-1.65295	0.10202	0.28643
PACSIN1	-0.0205249	0.0255876	-0.802143	0.42247	0.586082	-0.0415268	0.879823	-1.42935	0.160401	0.371431	0.0520964	0.824934	0.964306	0.33762	0.555938
PACSIN2	-0.00566311	0.0151905	-0.372805	0.709293	0.816719	0.00476755	0.398046	0.257426	0.798124	0.898197	-0.027107	0.404847	-1.0208	0.310236	0.529122
PADI2	-0.00269588	0.00614522	-0.438696	0.660882	0.779778	0.00905161	0.0761894	1.17398	0.247107	0.475927	-0.0231556	0.0816319	-2.2757	0.025372	0.133942
PAF1	-0.0116917	0.00572896	-2.0408	0.0412705	0.119107	-0.0102197	0.0659167	-1.39258	0.171175	0.384247	-0.0139883	0.0588816	-1.52597	0.130719	0.326962
PAFAH1B1	-0.104111	0.0393091	-2.64853	0.00808434	0.0381628	-0.113908	1.78533	-2.42782	0.0196178	0.109784	-0.081037	1.84831	-1.12547	0.26355	0.482507
PAFAH1B2	0.0222672	0.0285584	0.779706	0.435564	0.59786	0.0135973	0.549412	0.384618	0.702498	0.842735	0.0385515	0.531662	0.795687	0.428428	0.63644
PAFAH1B3	-0.00217142	0.0066471	-0.326672	0.743916	0.841453	0.00478487	0.0864217	0.55501	0.581872	0.766281	-0.0123684	0.07417	-1.18494	0.239334	0.457525
PAFAH2	0.00540359	0.00406158	1.33042	0.183381	0.335044	0.00687065	0.0504527	1.55278	0.128082	0.326722	-0.0024493	0.0739345	-0.239256	0.811481	0.902855
PAG1	0.00146575	0.0289662	0.0506018	0.959643	0.977749	0.0445504	0.974243	1.21048	0.232954	0.461041	-0.0686637	0.883178	-1.46233	0.147328	0.348734
PAH	-0.0376874	0.0157716	-2.38958	0.0168678	0.0630026	-0.081365	0.185973	-3.77454	0.000523172	0.0136955	0.0126275	0.15401	0.545788	0.586662	0.75833
PAICS	-0.0259582	0.0115144	-2.25441	0.0241703	0.0818657	-0.0167497	0.218619	-1.27114	0.210769	0.436809	-0.0557011	0.247632	-2.3521	0.0209726	0.122203
PAIP1	-0.0345043	0.0192497	-1.79247	0.0730585	0.177441	-0.00775822	0.433378	-0.330974	0.742332	0.866283	-0.0898995	0.463041	-2.66492	0.00920932	0.0795175
PAIP2	-0.00823778	0.0223211	-0.369057	0.712085	0.819199	-0.0188646	0.61807	-0.738858	0.464159	0.681206	0.0262205	0.634538	0.570307	0.56997	0.747031
PAIP2B	0.00970593	0.00835581	1.16158	0.245406	0.407598	0.031706	0.106819	3.00128	0.00453915	0.0473302	-0.0270574	0.101912	-1.98133	0.0507779	0.195293
PAK1	-0.235182	0.0448408	-5.24482	1.56434e-07	2.02359e-05	-0.22146	1.66126	-4.10279	0.000186616	0.00859177	-0.26574	1.59517	-3.29906	0.00142163	0.0332557
PAK1IP1	-0.0152091	0.00866595	-1.75504	0.0792521	0.187135	-0.0190846	0.141504	-2.01112	0.0508493	0.191968	0.00425547	0.153355	0.2001	0.841879	0.918575
PAK2	-0.00986934	0.0185864	-0.530999	0.59542	0.72958	-0.0140258	0.57877	-0.625151	0.5353	0.734808	-0.000776694	0.601	-0.0234059	0.981381	0.991932
PAK3	0.0315028	0.0346043	0.910372	0.362627	0.529774	0.0330266	2.17672	0.778591	0.440646	0.66077	0.0284711	1.90356	0.475848	0.6354	0.78998
PAK4	-0.00288886	0.00703977	-0.410363	0.68154	0.795302	-0.00416217	0.10821	-0.496379	0.62225	0.792803	0.000152131	0.107593	0.0117401	0.99066	0.995591
PAK5	-0.0517904	0.0340627	-1.52044	0.1284	0.262524	-0.057513	1.65224	-1.28286	0.206672	0.430791	-0.0439755	1.46438	-0.839381	0.403603	0.614498
PAK6	-0.00555325	0.00755972	-0.734584	0.462593	0.621234	0.0056721	0.103475	0.4103	0.683797	0.830689	-0.0103421	0.0587403	-1.14538	0.255256	0.474845
PALB2	-0.0117206	0.00785967	-1.49123	0.135902	0.272747	-0.0160117	0.144175	-1.93944	0.0592783	0.208463	0.0297977	0.169084	1.16035	0.249227	0.467999
PALD1	6.27353e-05	0.0065968	0.00950996	0.992412	0.995847	0.00410041	0.0754512	0.545758	0.588159	0.770313	-0.0135256	0.0943905	-0.981321	0.329211	0.548687
PALLD	-0.0374911	0.0211558	-1.77214	0.0763708	0.18223	-0.00848943	0.425955	-0.320662	0.750079	0.871608	-0.0887268	0.477263	-2.52144	0.0135483	0.0974868
PALM	0.00444712	0.0206607	0.215245	0.829576	0.8972	-0.0174003	0.557105	-0.737839	0.464771	0.68124	0.0765832	0.472658	1.78716	0.0774668	0.246613
PALM2	-0.0519387	0.0321357	-1.61623	0.106045	0.230565	-0.0482562	0.700646	-1.11998	0.269263	0.499295	-0.0565553	0.687132	-1.1723	0.244341	0.462128
PALM2-AKAP2	-0.116234	0.02	-5.81169	6.18464e-09	2.16881e-06	-0.136227	0.657727	-5.8004	8.04056e-07	0.000539324	-0.0634749	0.541267	-1.66376	0.0998324	0.28256
PALMD	0.000180162	0.00165777	0.108677	0.913459	0.949872	0.00106939	0.010282	0.521822	0.604573	0.780347	-0.00150341	0.001843	-0.533157	0.595312	0.764126
PAM	0.0424393	0.0376896	1.12602	0.260156	0.424487	0.0443524	1.35586	0.880105	0.38388	0.611287	0.0400109	1.15064	0.704706	0.482915	0.681887
PAMR1	-0.0101939	0.00356189	-2.86192	0.0042108	0.0238413	-0.0131699	0.0341935	-3.10763	0.00340142	0.0397038	-0.00303319	0.0239287	-0.461412	0.645679	0.796165
PAN2	0.00109186	0.00995179	0.109715	0.912636	0.949564	-0.00108904	0.199253	-0.0803839	0.936319	0.974608	0.00364764	0.131547	0.248709	0.804184	0.899366
PAN3	-0.014013	0.029292	-0.478389	0.632373	0.758454	-0.0230744	1.37742	-0.693551	0.491834	0.70355	0.0172276	1.28627	0.278877	0.781015	0.885009
PANK1	-0.00318396	0.0120835	-0.263497	0.792167	0.872418	-0.0048611	0.287831	-0.334718	0.739527	0.864627	0.000588845	0.263812	0.0270333	0.978496	0.991191
PANK2	-0.0833009	0.0177424	-4.69502	2.66584e-06	0.000144631	-0.0669678	0.509768	-3.2574	0.00224737	0.0308823	-0.130967	0.550011	-3.72903	0.000345325	0.0191854
PANK3	-0.0796812	0.0155442	-5.12612	2.95774e-07	2.87224e-05	-0.0680025	0.535873	-3.79806	0.000469588	0.0128656	-0.115423	0.496116	-3.68503	0.000400975	0.019887
PANK4	-3.21132e-05	0.00660512	-0.00486186	0.996121	0.997415	0.00910264	0.102101	1.04296	0.303014	0.53402	-0.0122775	0.0744346	-1.21499	0.227724	0.44577
PANX1	-0.0143429	0.00457173	-3.1373	0.00170511	0.0128155	-0.0206074	0.0505044	-3.91005	0.000335523	0.0109193	0.00469885	0.0564039	0.511378	0.610408	0.774046
PANX2	-0.0304218	0.00777318	-3.91368	9.08986e-05	0.00163617	-0.02276	0.150965	-2.45978	0.0181614	0.104937	-0.0487974	0.1105	-3.40536	0.00100971	0.0293526
PAOX	-0.0132143	0.00453372	-2.91468	0.00356057	0.0213625	-0.0084542	0.053548	-1.6855	0.099411	0.279986	-0.034466	0.0722789	-3.25207	0.00164222	0.0355171
PAPOLA	0.081901	0.0349083	2.34617	0.0189673	0.0683673	0.0586914	0.86016	1.37302	0.177134	0.392439	0.128369	0.896018	2.12236	0.0367092	0.162471
PAPOLG	0.0326603	0.0149892	2.17892	0.0293378	0.0941428	0.0256729	0.370226	1.60223	0.116703	0.308398	0.0816182	0.366321	1.92435	0.057717	0.208497
PAPPA	-0.00772785	0.0037201	-2.07732	0.0377718	0.112295	-0.00523147	0.0290811	-1.32358	0.192901	0.413882	-0.0271013	0.0434489	-2.46132	0.0158992	0.106945
PAPPA2	-0.0237961	0.0108656	-2.19004	0.0285216	0.0922218	-0.02455	0.132644	-2.09712	0.0421277	0.172573	-0.0191072	0.189778	-0.654432	0.514658	0.70664
PAPSS1	-0.0286588	0.0255188	-1.12305	0.261418	0.425846	-0.0428704	0.971455	-1.45921	0.152049	0.359468	0.0150101	0.810267	0.291459	0.771408	0.879131
PAPSS2	-0.139543	0.042457	-3.28669	0.00101373	0.00899056	-0.195296	1.0418	-3.41358	0.00147325	0.0245316	-0.0712009	0.886698	-1.12407	0.264167	0.483283
PAQR3	-0.0378323	0.0182537	-2.07258	0.038211	0.113106	-0.0517841	0.512017	-2.47568	0.0174742	0.102192	0.00672546	0.442566	0.179917	0.857645	0.928948
PAQR4	-0.0299332	0.0102655	-2.91592	0.00354643	0.021334	-0.036151	0.142112	-3.37988	0.00159072	0.0255311	0.0426803	0.0807459	1.16767	0.246823	0.464997
PAQR6	0.000306815	0.00328206	0.0934824	0.92552	0.956924	0.000545983	0.0229183	0.163772	0.870707	0.938169	-0.00721998	0.0239709	-0.386049	0.700603	0.833999
PAQR7	-0.0291154	0.00899009	-3.23861	0.00120113	0.010026	-0.0263419	0.109608	-2.46836	0.0177874	0.103344	-0.0358949	0.131513	-2.15138	0.0342756	0.157256
PAQR9	-0.0122261	0.00447592	-2.73154	0.006304	0.0318257	-0.0128071	0.0452778	-2.52542	0.0154738	0.0958919	-0.0101784	0.0547173	-1.06908	0.288051	0.50673
PARD3	-0.00691257	0.00538499	-1.28367	0.199256	0.354192	-0.00530895	0.0804686	-0.671549	0.505599	0.713307	-0.00830071	0.042471	-1.12854	0.262258	0.481285
PARD3B	-0.00567649	0.0118312	-0.47979	0.631377	0.757987	0.00805963	0.0929221	0.583539	0.562875	0.752758	-0.0435377	0.0983284	-1.89869	0.0613919	0.216377
PARD6A	-0.0186429	0.00744493	-2.50411	0.012276	0.0507009	-0.0272001	0.0870988	-2.84707	0.00683567	0.0593041	-0.00541151	0.0649132	-0.45552	0.649893	0.798784
PARD6B	-0.0345259	0.0103912	-3.32262	0.000891764	0.00823759	-0.0389681	0.193028	-3.07418	0.00372659	0.0420092	-0.0254248	0.190747	-1.40131	0.164753	0.370766
PARD6G	0.0022471	0.00663679	0.338582	0.734925	0.834918	0.00191373	0.0711239	0.273642	0.78572	0.891573	0.00526679	0.0752862	0.250225	0.803103	0.898853
PARD6G-AS1	-0.00410031	0.00767705	-0.534099	0.593273	0.728107	-0.0143911	0.101659	-1.47445	0.147921	0.353687	0.0125953	0.119835	1.01313	0.313863	0.53277
PARG	-0.0270242	0.0242764	-1.11319	0.265629	0.430477	-0.0163372	1.01696	-0.625085	0.535343	0.734808	-0.0942083	1.23694	-1.43762	0.154204	0.357039
PARK7	-0.0402881	0.0172439	-2.33637	0.0194721	0.069601	-0.0380789	0.34232	-1.9561	0.0572185	0.203953	-0.0483384	0.332995	-1.3008	0.196831	0.410733
PARM1	-0.0332547	0.0351099	-0.947161	0.343557	0.512343	-0.102278	1.08036	-2.15361	0.037139	0.159724	0.0499389	0.916943	0.957803	0.340871	0.558256
PARN	-0.000401817	0.0268129	-0.0149859	0.988043	0.993459	0.0163844	0.75772	0.464451	0.644756	0.80843	-0.0233659	0.712659	-0.566297	0.57268	0.748715
PARP1	-0.00722288	0.0171067	-0.422226	0.67286	0.788838	-0.00260591	0.360211	-0.124695	0.901368	0.955616	-0.0165991	0.368255	-0.557363	0.57874	0.752653
PARP11	0.0118186	0.0213408	0.553801	0.579715	0.719028	-0.0136094	0.497873	-0.554744	0.582052	0.766413	0.0909098	0.446781	2.10115	0.0385808	0.167735
PARP16	-0.0125547	0.0139041	-0.902945	0.366555	0.533691	-0.031758	0.290409	-2.00306	0.0517424	0.193695	0.0514009	0.299935	1.77648	0.0792217	0.249519
PARP2	-0.0610767	0.0233662	-2.6139	0.00895162	0.0407103	-0.0543504	0.333869	-2.17695	0.0352351	0.154644	-0.108559	0.465754	-1.63656	0.10589	0.291869
PARP4	0.00197406	0.00285043	0.692549	0.488593	0.644104	0.00406382	0.0219934	1.27992	0.207695	0.432221	-0.0067061	0.0244339	-1.03634	0.302975	0.52215
PARP6	-0.0198369	0.0138082	-1.4366	0.150831	0.293831	0.00928816	0.316604	0.519541	0.606148	0.781246	-0.0629043	0.224279	-2.89354	0.00483504	0.0587526
PARP8	0.0891322	0.0431907	2.06369	0.039047	0.114758	0.133195	1.67662	2.37121	0.0224594	0.118512	0.0254063	1.476	0.376097	0.70778	0.838139
PARPBP	-0.0303063	0.00770091	-3.93542	8.30518e-05	0.00153737	-0.0370254	0.091416	-3.90854	0.000337055	0.0109193	-0.0172128	0.0803638	-1.30165	0.196543	0.410404
PART1	-0.0381778	0.0262968	-1.4518	0.146556	0.288322	-0.0365966	0.685343	-1.09108	0.281542	0.510914	-0.0407003	0.618606	-0.96075	0.339395	0.557268
PARVA	0.0200711	0.0190205	1.05524	0.291317	0.459214	0.0420691	0.295816	1.78854	0.0810039	0.249162	-0.021491	0.34403	-0.664713	0.508029	0.702115
PARVB	-0.022864	0.0172204	-1.32773	0.184268	0.335973	-0.0441248	0.386897	-2.14102	0.0382033	0.16274	0.0263151	0.376782	0.839542	0.403514	0.614498
PASK	-0.0162798	0.00919915	-1.7697	0.0767763	0.182917	-0.00889987	0.144008	-0.905088	0.370653	0.599729	-0.0680359	0.16353	-2.6127	0.0106819	0.0848648
PATJ	-0.0564374	0.0381687	-1.47863	0.139239	0.277421	-0.000474419	1.74976	-0.00995965	0.992101	0.997236	-0.156824	1.67071	-2.45814	0.0159901	0.107148
PATL1	0.00142516	0.00835948	0.170484	0.864629	0.919026	0.00704813	0.16664	0.693626	0.491788	0.70355	-0.0103498	0.157824	-0.70386	0.483438	0.682152
PATZ1	-0.00225432	0.0055212	-0.408303	0.683051	0.79602	-0.00521572	0.0661901	-0.91578	0.365082	0.594126	0.04395	0.0643846	1.95363	0.0545958	0.20269
PAWR	0.00704419	0.00662122	1.06388	0.287383	0.454744	0.0109056	0.0642051	1.31539	0.195671	0.417037	0.000244514	0.0762078	0.0222248	0.982321	0.992368
PAXBP1	-0.0950725	0.020502	-4.63722	3.53123e-06	0.000175137	-0.0846092	0.681329	-3.75827	0.000528691	0.0137293	-0.145921	0.755581	-2.94024	0.0042206	0.0554872
PAXBP1-AS1	-0.0249353	0.0085032	-2.93246	0.00336286	0.0206489	-0.0269047	0.111501	-2.7517	0.00875637	0.0686025	-0.0188225	0.113783	-1.0927	0.277604	0.497291
PAXIP1	-0.0200862	0.0108495	-1.85135	0.0641195	0.162629	-0.015255	0.256952	-1.20471	0.235153	0.463671	-0.0334252	0.23237	-1.5886	0.115854	0.305595
PAXIP1-AS1	-0.0153207	0.00712849	-2.14922	0.031617	0.0990956	-0.0134404	0.0984555	-1.51372	0.137689	0.339405	-0.0187305	0.0761484	-1.56652	0.120933	0.313145
PBRM1	-0.0571285	0.0244373	-2.33776	0.0193999	0.0694525	-0.0438318	0.970067	-1.53518	0.132343	0.331891	-0.0935515	0.960097	-1.97973	0.050961	0.19552
PBX1	0.0720697	0.0560332	1.2862	0.198375	0.353387	0.0559486	2.59899	0.737471	0.465051	0.681564	0.0914195	2.56831	1.0999	0.274471	0.494201
PBX2	-0.0239272	0.0108074	-2.21396	0.0268313	0.0884629	-0.0093589	0.150391	-0.654233	0.516578	0.721224	-0.0432988	0.117622	-2.62485	0.0102725	0.0831299
PBX3	0.00746111	0.00612994	1.21716	0.223544	0.383162	-0.00296984	0.0618829	-0.343498	0.732994	0.861784	0.0180047	0.0582283	2.07131	0.041354	0.174411
PBX4	-0.0237334	0.0115999	-2.046	0.0407567	0.118249	-0.025965	0.177236	-1.8721	0.0682641	0.224618	-0.0185387	0.173844	-0.876076	0.383451	0.595803
PBXIP1	0.00359235	0.00310536	1.15682	0.247345	0.40997	0.0025899	0.0314667	0.733433	0.467424	0.683551	0.00701294	0.0253876	1.07513	0.285352	0.504569
PC	0.0116702	0.0119172	0.979278	0.327443	0.497087	-0.00620133	0.205495	-0.454106	0.652123	0.812587	0.0687444	0.230256	2.8169	0.00602446	0.065125
PCA3	-0.000916936	0.00345089	-0.26571	0.790462	0.871046	0.0027056	0.0373794	0.682522	0.498708	0.708952	-0.0122525	0.036121	-1.74728	0.0841912	0.259098
PCAT1	-0.00445854	0.00463452	-0.962027	0.336036	0.505563	-0.00339895	0.0557697	-0.665229	0.509591	0.715951	-0.00937644	0.064976	-0.851807	0.396708	0.608166
PCAT14	-0.00506326	0.00457198	-1.10745	0.268098	0.433048	-0.00722629	0.0493636	-1.42929	0.16042	0.371431	0.00464157	0.046477	0.433418	0.665808	0.810148
PCBD1	0.00709331	0.00743938	0.953482	0.340346	0.509527	-0.000180238	0.0821034	-0.0208851	0.983438	0.993542	0.0281332	0.0782787	1.91672	0.0586827	0.210667
PCBD2	-0.0346826	0.012064	-2.87488	0.00404178	0.0233099	-0.0336055	0.160092	-2.4204	0.0199706	0.11122	-0.0380015	0.207192	-1.55922	0.12265	0.315949
PCBP1	0.0380245	0.0267973	1.41896	0.15591	0.300683	0.0376342	0.371324	0.671646	0.506023	0.713644	0.0381402	0.287273	1.24996	0.214733	0.431633
PCBP2	0.00236436	0.0240976	0.098116	0.92184	0.954807	-0.0172883	0.641949	-0.537416	0.593855	0.774108	0.0274918	0.589027	0.755783	0.451863	0.655313
PCBP3	0.0180953	0.016758	1.0798	0.280231	0.446608	0.0441099	0.142156	2.07784	0.0444348	0.178041	-0.0249227	0.125325	-0.912969	0.364159	0.579565
PCBP4	-0.034424	0.0132854	-2.59111	0.00956665	0.0426282	-0.0203497	0.322845	-1.14277	0.259695	0.489007	-0.0520925	0.216557	-2.61091	0.0106677	0.0848427
PCCA	-0.0170692	0.0284824	-0.59929	0.548979	0.693637	0.00839606	1.33448	0.245528	0.80726	0.902993	-0.0747556	1.33194	-1.45247	0.150043	0.352169
PCCB	-0.0246665	0.0145926	-1.69034	0.090962	0.206758	-0.00673882	0.334647	-0.394273	0.695402	0.837627	-0.0728773	0.367333	-2.60013	0.0109825	0.0863998
PCDH1	-0.0373187	0.0205912	-1.81236	0.0699305	0.17227	-0.0520194	0.274106	-1.71176	0.0948463	0.273055	-0.0248406	0.300465	-0.887228	0.377453	0.591196
PCDH10	-0.0427802	0.0392052	-1.09119	0.275191	0.441022	-0.0495072	0.89988	-0.903468	0.371683	0.600741	-0.0357255	0.914735	-0.63664	0.526065	0.714757
PCDH11X	0.013325	0.0491875	0.270901	0.786467	0.868707	0.051821	1.95376	0.832912	0.409671	0.634605	-0.0508415	2.01154	-0.632944	0.528465	0.715852
PCDH11Y	-0.113431	0.0745602	-1.52134	0.128174	0.262376	-0.0721847	0.838183	-0.546411	0.5882	0.770313	-0.132712	1.08984	-1.46934	0.145795	0.346939
PCDH15	0.00265749	0.00828766	0.320656	0.748471	0.843885	0.00732163	0.175154	0.731164	0.468794	0.684623	-0.00748427	0.0929763	-0.506858	0.613563	0.775954
PCDH17	0.00550429	0.020307	0.271053	0.78635	0.868664	0.0015575	0.408965	0.0583582	0.953744	0.981398	0.0109311	0.323275	0.349291	0.727732	0.851268
PCDH19	-0.063755	0.0186283	-3.42249	0.000620508	0.00644837	-0.0492104	0.42385	-2.0056	0.0514598	0.193012	-0.0835455	0.360277	-2.91899	0.00449069	0.0571524
PCDH7	-0.00311445	0.0385586	-0.0807719	0.935623	0.963387	0.0231048	3.72466	0.524228	0.602914	0.779511	-0.0886479	3.48148	-1.1136	0.268582	0.487165
PCDH8	0.00313304	0.00280889	1.1154	0.264679	0.429402	0.00483679	0.0346744	1.2899	0.204241	0.428349	0.000954626	0.00624183	0.225146	0.822404	0.908191
PCDH9	-0.000362278	0.0448685	-0.00807421	0.993558	0.996315	-0.0089942	5.75801	-0.176236	0.860967	0.932809	0.0290226	5.40092	0.30822	0.758667	0.870967
PCDH9-AS1	-0.0712708	0.0311685	-2.28663	0.0222173	0.0768461	-0.0733141	0.233709	-2.09512	0.0428923	0.174345	-0.0634255	0.439607	-0.925011	0.357957	0.573529
PCDH9-AS2	-0.236455	0.0614274	-3.84934	0.000118435	0.00193857	-0.168595	0.556831	-2.29811	0.027383	0.132512	-0.395623	1.10345	-3.52117	0.000742061	0.0263854
PCDH9-AS3	-0.0229597	0.00803014	-2.85919	0.00424727	0.0240088	-0.0267888	0.0472174	-3.17606	0.00288075	0.0359891	0.0141183	0.158318	0.537911	0.592114	0.762027
PCDH9-AS4	-0.0298917	0.0115728	-2.58293	0.00979647	0.0432752	-0.0211963	0.0604932	-1.67244	0.10259	0.285297	-0.0735108	0.136628	-2.58969	0.0115082	0.0884819
PCED1A	0.00523049	0.00700599	0.746573	0.455321	0.615403	-0.00218809	0.127834	-0.251988	0.802296	0.900566	0.0190676	0.115983	1.60786	0.111563	0.299125
PCED1B	-0.0121544	0.00799068	-1.52107	0.128241	0.262376	-0.0169896	0.0754787	-1.7629	0.0853983	0.256269	-0.00151815	0.0712776	-0.106212	0.915671	0.960644
PCF11	-0.0104599	0.0178883	-0.584736	0.558725	0.70196	0.00447389	0.487652	0.219526	0.827319	0.914355	-0.0605803	0.469625	-1.62259	0.108369	0.294247
PCF11-AS1	0.00115994	0.00419326	0.27662	0.782072	0.866073	-0.00117051	0.0526135	-0.236146	0.814483	0.907372	0.00702586	0.0411458	0.893422	0.374147	0.587822
PCGF2	0.0123635	0.008924	1.38542	0.165925	0.314023	0.0275994	0.177158	2.30441	0.0262849	0.129365	-0.00665306	0.129256	-0.497222	0.620312	0.779675
PCGF3	-0.00158082	0.0133437	-0.11847	0.905695	0.944434	0.011694	0.289176	0.733323	0.467491	0.683551	-0.0325827	0.288893	-1.33702	0.184772	0.396437
PCGF5	0.0815792	0.0319786	2.55106	0.0107397	0.0462178	0.0646627	1.01751	1.65805	0.104861	0.289206	0.116295	1.03496	2.08159	0.0403793	0.172059
PCGF6	-0.056455	0.0200752	-2.81217	0.00492084	0.0266098	-0.0451776	0.399573	-1.88628	0.0662798	0.221596	-0.0830937	0.40982	-2.25736	0.0265422	0.137032
PCID2	0.0655904	0.0192724	3.40333	0.00066571	0.00674036	0.0611185	0.527419	2.90039	0.00594077	0.0550534	0.0884617	0.455474	1.85627	0.0669427	0.227172
PCIF1	-0.00586069	0.005003	-1.17143	0.241424	0.402932	-0.00637189	0.0607838	-1.16154	0.252071	0.480999	-0.0033335	0.0782981	-0.273304	0.785281	0.887155
PCLO	-0.0255369	0.0432344	-0.590662	0.554747	0.697948	-0.044864	3.86689	-0.867033	0.390919	0.617476	0.0191596	3.78482	0.243484	0.808216	0.901606
PCM1	-0.0763083	0.0345647	-2.20769	0.0272655	0.089258	-0.0780715	1.86177	-1.91909	0.061879	0.21263	-0.0717315	1.75648	-1.09442	0.276855	0.496791
PCMT1	-0.041728	0.026573	-1.57031	0.116342	0.245921	0.000207197	0.826113	0.00681066	0.994599	0.997972	-0.176696	0.758573	-3.23748	0.00171877	0.0359361
PCMTD1	-0.126158	0.0286129	-4.40913	1.03786e-05	0.000390667	-0.0841901	1.29806	-2.48713	0.0169937	0.100781	-0.231183	1.24759	-4.31722	4.24356e-05	0.00934232
PCMTD2	-0.0383318	0.0215527	-1.77852	0.0753191	0.180691	-0.00533616	0.476101	-0.209263	0.835269	0.91866	-0.120858	0.534591	-2.99689	0.00357206	0.0500183
PCNP	-0.0313911	0.0244819	-1.28222	0.199767	0.354773	-0.0303138	0.613661	-0.975006	0.335216	0.565677	-0.0331491	0.647606	-0.834625	0.406262	0.616192
PCNT	-0.0342798	0.0217241	-1.57796	0.114575	0.243253	-0.0109998	0.563182	-0.423492	0.674127	0.824441	-0.0884778	0.672999	-2.23252	0.0282024	0.141559
PCNX1	-0.0813354	0.0296034	-2.7475	0.00600518	0.0307469	-0.0302046	1.3253	-0.88579	0.380844	0.608045	-0.237799	1.29224	-3.98659	0.000140982	0.0147239
PCNX2	-0.0654181	0.031814	-2.05627	0.0397568	0.116089	-0.044322	2.28824	-1.19967	0.237085	0.465791	-0.125936	2.25595	-2.01257	0.0473172	0.187977
PCNX3	-0.0030651	0.00520486	-0.588892	0.555934	0.699061	0.0047092	0.0842016	0.768035	0.446823	0.666944	-0.0231141	0.0651352	-2.34744	0.0212202	0.122887
PCNX4	-0.18265	0.0302746	-6.03312	1.60822e-09	9.29232e-07	-0.176467	1.14802	-4.76636	2.32418e-05	0.00271295	-0.195128	0.965436	-3.71006	0.000368354	0.0194256
PCP4	-0.00529285	0.00547419	-0.966874	0.333607	0.502957	-0.00755987	0.0650074	-1.07563	0.288318	0.518568	-0.00179656	0.0487244	-0.205832	0.837413	0.916657
PCP4L1	-0.000560053	0.00217445	-0.25756	0.796746	0.875292	0.000547373	0.0146789	0.230466	0.818864	0.909272	-0.00629705	0.025602	-1.16487	0.247323	0.465559
PCSK1	-0.0892375	0.0291799	-3.05818	0.00222684	0.0153357	-0.156496	0.413959	-4.13374	0.00018056	0.00849607	0.00919949	0.406693	0.200862	0.841299	0.918216
PCSK1N	0.0331565	0.0503383	0.658674	0.510105	0.660675	0.0203743	0.88243	0.316629	0.753218	0.873403	0.053316	0.724716	0.659766	0.511403	0.704802
PCSK2	0.0194365	0.044527	0.436511	0.662466	0.781288	0.00320505	2.4773	0.0549026	0.95648	0.981973	0.0420165	2.2132	0.610233	0.543331	0.727463
PCSK4	0.00631784	0.00456363	1.38439	0.166239	0.314464	0.00264822	0.0564301	0.488974	0.627439	0.79628	0.0153039	0.0380881	1.80576	0.0744862	0.241596
PCSK5	0.0014521	0.00463249	0.313461	0.753931	0.847824	0.00796596	0.0722203	1.39302	0.171044	0.384027	-0.0109832	0.0614405	-1.39008	0.168124	0.375419
PCSK6	0.0184206	0.0151455	1.21624	0.223893	0.383703	0.00975939	0.105732	0.583655	0.562846	0.752758	0.057989	0.0998124	1.62253	0.109078	0.295545
PCSK7	-0.0270418	0.0260544	-1.03789	0.299319	0.467895	-0.0046533	0.762595	-0.14992	0.881556	0.944051	-0.0804499	0.570223	-1.67815	0.0969806	0.278991
PCTP	-0.0296768	0.00722507	-4.10747	4.00019e-05	0.000974289	-0.0304975	0.116326	-3.59743	0.00084941	0.0178145	-0.0274984	0.112522	-1.99099	0.0496855	0.193517
PCYOX1	-0.0114841	0.0211711	-0.542445	0.587512	0.724214	-0.000245776	0.34645	-0.00894572	0.992906	0.997567	-0.0279126	0.343947	-0.840291	0.403096	0.614132
PCYOX1L	-0.0184722	0.00725693	-2.54545	0.0109136	0.0468141	-0.0261461	0.107304	-3.09173	0.00355252	0.0406063	0.00296221	0.106903	0.209587	0.834491	0.915018
PCYT1A	-0.0351171	0.0109659	-3.20239	0.0013629	0.0109754	-0.0358719	0.270783	-2.91012	0.00578969	0.0542658	-0.0322532	0.246675	-1.34331	0.182736	0.39368
PCYT1B	0.00503987	0.00544164	0.926168	0.354359	0.522518	0.00732889	0.0683799	1.29842	0.201325	0.424625	-0.0251038	0.0764695	-1.22558	0.224183	0.442365
PCYT2	0.00165364	0.00952376	0.173633	0.862154	0.91766	-0.00891172	0.106498	-0.858017	0.39582	0.621903	0.0574479	0.0692675	2.40689	0.0186357	0.114956
PDAP1	-0.0178408	0.0160467	-1.11181	0.266221	0.430876	-0.037037	0.219846	-2.12902	0.0392429	0.165327	0.0916759	0.244298	2.20631	0.0303411	0.146726
PDC	-0.032325	0.0106131	-3.04577	0.00232086	0.0158418	-0.0308359	0.066709	-2.69238	0.0104014	0.0764138	-0.0413745	0.168975	-1.46542	0.146696	0.348022
PDCD10	-0.00577707	0.0170322	-0.339185	0.734471	0.834485	0.00333847	0.501761	0.173333	0.863234	0.933602	-0.0384764	0.51824	-1.05475	0.294521	0.513733
PDCD11	-0.0142788	0.00749701	-1.9046	0.0568325	0.14906	-0.00891084	0.164754	-1.09849	0.278332	0.508765	-0.0457153	0.146926	-2.32877	0.0222382	0.12514
PDCD2	-0.029222	0.0109773	-2.66205	0.00776675	0.0370419	-0.0281778	0.162688	-2.21026	0.032667	0.14805	-0.032216	0.14681	-1.49237	0.139323	0.338662
PDCD2L	-0.0108916	0.00443295	-2.45696	0.014012	0.0555289	-0.00965724	0.04776	-1.90544	0.0636786	0.215762	-0.01491	0.0492486	-1.63044	0.106699	0.292808
PDCD4	-0.00748159	0.0183164	-0.408463	0.682934	0.795964	0.0171987	0.351413	0.79979	0.428395	0.650786	-0.0727136	0.409803	-2.07989	0.0405395	0.17261
PDCD5	-0.036422	0.0162268	-2.24456	0.0247962	0.0834921	-0.0275663	0.31396	-1.33059	0.190601	0.410165	-0.0504775	0.310725	-1.93399	0.0564329	0.206852
PDCD6	-0.00593413	0.0155768	-0.38096	0.703233	0.812078	-0.000188212	0.323996	-0.00989368	0.992154	0.997236	-0.0176245	0.356245	-0.649519	0.517749	0.708715
PDCD6IP	-0.080753	0.0220602	-3.66057	0.000251651	0.00340924	-0.0680924	0.756585	-2.68115	0.0104864	0.0768428	-0.119665	0.71043	-2.68766	0.00865128	0.0770218
PDCD7	-0.014687	0.0301001	-0.487939	0.625593	0.753764	-0.0505127	0.742555	-1.29883	0.201187	0.424625	0.038831	0.635353	0.816914	0.416255	0.626377
PDCL	-0.0151426	0.00851886	-1.77754	0.0754802	0.180927	-0.00955897	0.107946	-1.05943	0.295542	0.526904	-0.0609871	0.123978	-2.35892	0.0208774	0.121961
PDE10A	-0.336582	0.0969078	-3.47322	0.000514257	0.00565976	-0.348322	2.9874	-2.16468	0.0370415	0.159364	-0.3299	2.8714	-2.71767	0.0080901	0.0749112
PDE12	-0.00798634	0.00971015	-0.822473	0.410808	0.575639	-0.0120262	0.182374	-1.07514	0.288535	0.518717	0.00436705	0.178391	0.223262	0.823866	0.909009
PDE1A	0.0101063	0.0482481	0.209466	0.834085	0.900272	-0.0300043	3.45692	-0.487718	0.628321	0.796702	0.0742007	3.27331	0.954143	0.34271	0.559214
PDE1B	-0.0272498	0.0173005	-1.57508	0.115237	0.244255	-0.0317684	0.449854	-1.54709	0.129449	0.327969	-0.0161959	0.3418	-0.504277	0.615368	0.776925
PDE1C	0.0214854	0.0281821	0.762378	0.445835	0.606482	0.0924599	0.350294	2.2847	0.0279092	0.134383	-0.0453419	0.264963	-1.15465	0.251666	0.470135
PDE2A	0.00727233	0.0337678	0.215363	0.829485	0.897185	0.0201129	0.969123	0.43731	0.664158	0.820066	-0.00774433	0.827718	-0.155706	0.876633	0.940301
PDE3A	0.0316142	0.00696414	4.53957	5.63691e-06	0.000245799	0.0311778	0.0653311	4.32794	9.29623e-05	0.00620967	0.0378476	0.0786054	1.39021	0.16874	0.376439
PDE3B	0.0631341	0.0280312	2.25228	0.0243043	0.0822433	0.0267988	0.907368	0.793067	0.432257	0.654588	0.143309	0.915335	2.85506	0.0054023	0.0616651
PDE4A	0.0179842	0.0281744	0.638317	0.523267	0.672697	-0.000312022	0.667907	-0.00913512	0.992755	0.997528	0.0569355	0.686572	1.14243	0.256472	0.47573
PDE4B	-0.0351553	0.0212334	-1.65566	0.0977911	0.218161	-0.0455503	0.476786	-1.47989	0.146468	0.351888	-0.0257163	0.288512	-0.876786	0.383067	0.595628
PDE4D	0.00946142	0.0433849	0.218081	0.827366	0.895816	0.0250892	5.03181	0.505599	0.615818	0.788345	-0.0412401	4.95805	-0.461399	0.645688	0.796165
PDE4DIP	0.0287376	0.0368046	0.780815	0.434911	0.597168	0.0802136	2.89384	1.92177	0.061531	0.212044	-0.15116	2.92309	-1.93723	0.0560298	0.205876
PDE5A	-0.142477	0.0526722	-2.70497	0.00683106	0.0338362	-0.089635	0.506256	-1.55977	0.127134	0.325117	-0.420092	1.23509	-3.18929	0.00210725	0.0392165
PDE6B	-0.0434289	0.0130217	-3.33511	0.000852654	0.00797835	-0.037714	0.142988	-2.49155	0.0168805	0.100552	-0.0597006	0.208368	-2.33742	0.0217613	0.124123
PDE6D	-0.00951908	0.0110417	-0.862105	0.38863	0.555611	-0.0128849	0.180261	-0.836659	0.407585	0.632917	-0.00595866	0.165967	-0.376193	0.707708	0.838139
PDE7A	-0.130858	0.0303095	-4.31741	1.57874e-05	0.000515364	-0.120981	1.01779	-3.38652	0.00156097	0.025335	-0.156237	0.908654	-2.72844	0.00772737	0.0731003
PDE7B	-0.0459995	0.0455729	-1.00936	0.312802	0.482544	0.0978513	0.790926	1.3543	0.183634	0.400513	-0.14104	0.62857	-2.40155	0.0185798	0.114882
PDE8A	-0.0704426	0.0278862	-2.52608	0.0115344	0.0487177	-0.0148564	0.708202	-0.416635	0.679097	0.82781	-0.157968	0.745028	-3.53042	0.000671892	0.025577
PDE8B	-0.0169138	0.0106536	-1.58761	0.112374	0.239814	-0.0268751	0.179059	-1.91909	0.0618789	0.21263	-0.0032285	0.118262	-0.196689	0.844539	0.920702
PDE9A	-0.00638976	0.00267162	-2.39172	0.0167696	0.0627822	-0.00406605	0.0240385	-1.25934	0.214956	0.440601	-0.0114355	0.0157846	-2.40356	0.0184045	0.114345
PDGFA	-0.0160396	0.00870398	-1.84279	0.0653602	0.164862	-0.00742892	0.123962	-0.767026	0.447415	0.66757	-0.0521861	0.162696	-2.62981	0.0101352	0.0826093
PDGFC	0.0427181	0.0311604	1.37091	0.170403	0.319015	0.0828441	0.473034	1.85553	0.0710957	0.230041	0.00461035	0.454462	0.105961	0.915862	0.960757
PDGFD	-0.00165908	0.0031199	-0.531775	0.594882	0.729076	0.00345725	0.0235158	0.970233	0.337561	0.568063	-0.0184642	0.0286638	-2.85914	0.0053394	0.0612125
PDGFRB	0.00262701	0.0149236	0.176031	0.86027	0.916838	0.00610717	0.19233	0.342445	0.733755	0.862458	-0.00550285	0.20182	-0.201882	0.840491	0.917899
PDHA1	-0.0147304	0.0199131	-0.739734	0.459462	0.618972	-0.0132796	0.324959	-0.602416	0.55018	0.744949	-0.0211653	0.348447	-0.455899	0.649696	0.798708
PDHB	-0.0396975	0.01197	-3.31642	0.000911771	0.00836224	-0.0386033	0.171387	-2.74304	0.00895345	0.0695705	-0.0425596	0.150066	-1.86983	0.0650079	0.223182
PDHX	-0.0228765	0.0265797	-0.860676	0.389416	0.556101	-0.0246611	0.797966	-0.734554	0.466749	0.683407	-0.0198793	0.764195	-0.456908	0.648899	0.798241
PDIA2	0.00469297	0.0149855	0.313167	0.754154	0.847845	-0.00994466	0.230958	-0.55315	0.583134	0.766981	0.0380132	0.157209	1.40142	0.164958	0.370866
PDIA3	-0.0108618	0.0176695	-0.614722	0.538738	0.685117	0.0331788	0.474336	1.47761	0.147076	0.352594	-0.0824795	0.39569	-2.88045	0.00502155	0.0597006
PDIA4	0.0054687	0.00464635	1.17699	0.2392	0.400318	0.00803527	0.055544	1.49599	0.142235	0.345808	-0.00216215	0.0527682	-0.233456	0.815967	0.905073
PDIA5	-0.0430279	0.0158691	-2.71142	0.00669949	0.0332892	-0.0138385	0.356172	-0.7345	0.466782	0.683407	-0.114295	0.399412	-3.88239	0.000203445	0.0166778
PDIA6	-0.0337074	0.0255317	-1.32022	0.186762	0.339183	-0.0224526	0.590617	-0.650492	0.518966	0.723189	-0.0473058	0.57076	-1.24684	0.21587	0.432939
PDIK1L	-0.00885794	0.0111289	-0.795937	0.426069	0.589165	-0.0143868	0.1746	-1.06016	0.295212	0.526543	0.00249782	0.169592	0.128434	0.898108	0.950821
PDK1	-0.00372867	0.0119612	-0.311731	0.755245	0.848412	-0.0158976	0.257187	-1.09317	0.280636	0.510586	0.0217172	0.242233	1.03271	0.304663	0.523522
PDK2	-0.0149036	0.0142066	-1.04907	0.294148	0.462032	-0.0103408	0.243655	-0.613018	0.543215	0.741046	-0.0260354	0.225384	-0.988135	0.325883	0.545715
PDK3	-0.0346157	0.0292572	-1.18315	0.236749	0.397539	-0.032809	0.853126	-0.949968	0.347638	0.577277	-0.0392074	0.798854	-0.712111	0.478341	0.677335
PDK4	0.000332075	0.00204693	0.162231	0.871124	0.923212	9.58609e-05	0.0119629	0.0404576	0.967923	0.986931	0.001027	0.00906236	0.252705	0.801105	0.897726
PDLIM5	-0.000477577	0.00313003	-0.152579	0.878731	0.927728	0.00125777	0.0278997	0.35685	0.723015	0.855273	-0.00695196	0.0117635	-1.02114	0.310077	0.529048
PDLIM7	-0.0122545	0.0068333	-1.79336	0.0729161	0.177244	-0.00820132	0.12473	-0.96317	0.341051	0.57121	-0.0195874	0.0758781	-1.71025	0.090858	0.268596
PDP1	-0.0367158	0.0435776	-0.842539	0.399486	0.565189	-0.0497178	1.00105	-0.759555	0.452067	0.671304	-0.0263656	0.892734	-0.451456	0.652807	0.800602
PDP2	-0.0149393	0.00805341	-1.85503	0.0635924	0.161806	-0.0143374	0.136478	-1.51623	0.137056	0.338686	-0.016529	0.129397	-1.07561	0.285139	0.504372
PDPK1	0.0495411	0.0288114	1.71949	0.0855244	0.197506	0.059734	0.91936	1.77623	0.0830402	0.252729	0.0214178	0.902983	0.383416	0.702366	0.835283
PDPN	-0.0115773	0.0108507	-1.06696	0.285991	0.453196	-0.0117618	0.142769	-0.969387	0.337978	0.568309	-0.0108403	0.148545	-0.447036	0.65603	0.803166
PDPR	-0.12404	0.0226014	-5.48815	4.06156e-08	7.57023e-06	-0.135853	0.472077	-4.55091	4.61322e-05	0.0041008	-0.108173	0.422242	-3.12666	0.00241851	0.0416152
PDRG1	-0.00217819	0.00536488	-0.40601	0.684735	0.796858	-0.0115723	0.0699528	-1.7358	0.0900324	0.264199	0.015082	0.0576016	1.66895	0.0987963	0.281043
PDS5A	0.000517837	0.0319806	0.0161922	0.987081	0.993369	0.0567306	1.47807	1.5511	0.128485	0.327043	-0.182031	1.43224	-2.76182	0.00703895	0.0699417
PDS5B	0.121426	0.0375908	3.23021	0.00123698	0.010247	0.150682	1.43129	3.15783	0.00296338	0.036704	0.07357	1.36428	1.20549	0.231351	0.449883
PDSS1	-0.021487	0.0140345	-1.53101	0.125767	0.259299	-0.00897556	0.32993	-0.524255	0.602895	0.779511	-0.0471182	0.326544	-1.92282	0.0578421	0.208882
PDSS2	0.03369	0.0263679	1.27769	0.20136	0.35678	0.0702335	0.665195	2.27621	0.0280682	0.134811	-0.0652533	0.615145	-1.28524	0.202191	0.416715
PDXDC1	-0.228336	0.0606718	-3.76347	0.000167571	0.002528	-0.163953	1.32525	-2.20984	0.0330253	0.149036	-0.358307	1.85137	-3.39905	0.00106546	0.030213
PDXK	0.00453413	0.0287098	0.15793	0.874512	0.925022	0.0416593	0.946716	1.19858	0.237501	0.46597	-0.0751957	0.944212	-1.4763	0.143549	0.343876
PDZD2	0.0553967	0.0458455	1.20834	0.226918	0.386993	0.0792883	0.908079	1.35764	0.182269	0.399224	0.0170337	0.919961	0.23017	0.818542	0.905689
PDZD4	0.044266	0.017086	2.59077	0.00957618	0.0426282	0.0306638	0.360849	1.61534	0.113829	0.303789	0.102305	0.340301	2.60903	0.0107428	0.0852052
PDZD7	-0.0777911	0.0148128	-5.25161	1.50776e-07	1.98604e-05	-0.0853717	0.324326	-4.56598	4.39825e-05	0.0040172	-0.065013	0.247858	-2.67819	0.00887993	0.0780278
PDZD8	-0.0986788	0.0180202	-5.47601	4.35018e-08	7.8548e-06	-0.11118	0.573284	-5.37023	3.29354e-06	0.00113211	-0.0596034	0.571307	-1.6284	0.10713	0.293156
PDZK1	-0.0219977	0.0104788	-2.09926	0.0357937	0.107857	-0.0153775	0.080654	-1.37166	0.177814	0.393191	-0.0677797	0.221274	-2.29906	0.023971	0.130163
PDZRN3	-0.10249	0.0458431	-2.23566	0.0253741	0.0847957	-0.11231	2.70551	-1.94817	0.0581912	0.206022	-0.0855981	2.52404	-1.13214	0.260751	0.480197
PDZRN4	0.115901	0.0666929	1.73783	0.0822403	0.191955	0.0866492	2.60342	0.906503	0.370218	0.599193	0.14365	2.34698	1.54299	0.126603	0.320867
PEA15	0.00715824	0.0266304	0.2688	0.788084	0.869828	0.0163573	0.434315	0.455357	0.651307	0.811833	-0.00406641	0.398776	-0.10248	0.918617	0.961726
PEAK1	0.0170557	0.0329096	0.518259	0.604278	0.737073	0.0361721	1.26359	0.887254	0.380064	0.607472	-0.0187002	1.16961	-0.335389	0.738155	0.857712
PEBP1	0.0128508	0.0806012	0.159437	0.873324	0.924188	-0.0504264	1.47776	-0.476397	0.636551	0.802872	0.100174	1.47641	0.805612	0.42306	0.631883
PEBP4	-0.0188382	0.011154	-1.68892	0.0912354	0.207029	0.000616705	0.155592	0.0464803	0.963151	0.985931	-0.0657175	0.182529	-3.19077	0.00198674	0.0384693
PECR	-0.0219478	0.0102824	-2.13451	0.0328012	0.101459	-0.0179402	0.221675	-1.57141	0.123695	0.319996	-0.0391635	0.23675	-1.6551	0.101581	0.285544
PEF1	0.0048857	0.0119195	0.409891	0.681886	0.795471	-0.0174745	0.168055	-0.995483	0.325363	0.557105	0.0240161	0.125214	1.47913	0.142792	0.343199
PEG10	-0.0106203	0.019543	-0.54343	0.586834	0.723963	-0.0167059	0.196985	-0.795681	0.430882	0.653448	0.0288472	0.319919	0.539518	0.59112	0.761619
PELI1	0.0147141	0.0188587	0.78023	0.435255	0.597506	-0.0108847	0.353651	-0.490145	0.626617	0.79591	0.0809228	0.329197	2.26584	0.0259949	0.135619
PELI2	0.0686708	0.0330188	2.07975	0.0375483	0.111832	0.0563809	0.645906	1.19775	0.238096	0.466166	0.080575	0.636672	1.73924	0.0856026	0.261226
PELI3	0.00211654	0.00933209	0.226802	0.820578	0.891557	-0.00379756	0.153169	-0.321041	0.749793	0.871516	0.0118648	0.120046	0.781263	0.436813	0.643033
PELP1	-0.0246914	0.0124092	-1.98977	0.0466161	0.129681	-0.0143387	0.267464	-1.04669	0.30131	0.532732	-0.072028	0.299652	-2.45888	0.0159596	0.107126
PEMT	-0.0224401	0.00895318	-2.50639	0.0121972	0.0505381	-0.0236354	0.136939	-2.2574	0.0293169	0.137917	-0.0191884	0.143882	-1.11113	0.269639	0.488469
PEPD	-0.0120126	0.0112515	-1.06764	0.285683	0.453109	-0.0297966	0.253485	-2.36142	0.0229865	0.119654	0.0570093	0.265245	2.29337	0.0242881	0.1309
PER1	-0.0376195	0.0188025	-2.00077	0.0454167	0.127418	-0.0156977	0.356733	-0.492302	0.625189	0.795057	-0.0493054	0.233885	-2.11787	0.0370989	0.163507
PER2	-0.108155	0.0274771	-3.93618	8.27891e-05	0.00153737	-0.115138	0.256815	-2.70487	0.0102712	0.075746	-0.103167	0.281635	-2.86763	0.00523309	0.0607774
PER3	0.0105976	0.0407348	0.260162	0.794739	0.874167	0.0100005	0.813155	0.165856	0.869127	0.937343	0.011099	0.781492	0.200889	0.841264	0.918216
PES1	-0.0123346	0.00610813	-2.01937	0.0434489	0.123456	-0.0135823	0.0920211	-1.93207	0.0602086	0.209958	-0.00849053	0.0892274	-0.688115	0.493249	0.690069
PEX1	-0.0450168	0.0185278	-2.42969	0.0151119	0.0587927	-0.0519042	0.408673	-2.49676	0.0165993	0.0996696	-0.018418	0.402781	-0.45083	0.653257	0.800665
PEX10	-0.0306393	0.00741375	-4.13277	3.58416e-05	0.000898451	-0.0339439	0.0941947	-3.45306	0.00129052	0.0227102	-0.0262802	0.0693221	-2.32772	0.0222969	0.12514
PEX11A	-0.0052623	0.00468211	-1.12392	0.261049	0.425424	-0.00268007	0.0666302	-0.532793	0.597023	0.776256	-0.0220053	0.067465	-1.71799	0.0894372	0.266355
PEX11B	-0.0321538	0.0102574	-3.13469	0.00172034	0.0128723	-0.0262911	0.170502	-2.19865	0.0335426	0.150415	-0.0484833	0.145655	-2.42943	0.0172222	0.11079
PEX13	-0.0082346	0.0125569	-0.655782	0.511965	0.662293	-0.0078643	0.254203	-0.545812	0.588122	0.770313	-0.00940406	0.259543	-0.367267	0.71433	0.842585
PEX14	-0.0319857	0.0188723	-1.69485	0.0901043	0.205455	-0.016837	0.574207	-0.752211	0.456177	0.674374	-0.0692347	0.553443	-1.97256	0.0517871	0.196665
PEX16	-0.0126171	0.0045213	-2.7906	0.00526112	0.0278406	-0.0136727	0.0710299	-2.72127	0.00946731	0.0719376	-0.00812371	0.0550527	-0.783667	0.435408	0.641946
PEX2	-0.0094709	0.00779551	-1.21492	0.224398	0.384226	-0.01554	0.112897	-1.73247	0.0906295	0.265124	0.00926208	0.104229	0.587736	0.558263	0.7392
PEX26	-0.00836316	0.0153887	-0.543462	0.586812	0.723963	-0.00379946	0.327066	-0.217801	0.828654	0.914955	-0.0243726	0.358472	-0.745948	0.457751	0.660974
PEX3	-0.0204482	0.0235842	-0.867031	0.385925	0.553113	-0.0411211	0.685595	-1.41374	0.164909	0.376938	0.0192258	0.595874	0.47713	0.634491	0.789425
PEX5	0.0104574	0.0215199	0.485939	0.62701	0.754569	-0.0157706	0.357604	-0.594681	0.555291	0.748254	0.0610308	0.355897	1.65732	0.101131	0.284859
PEX5L	0.0849624	0.0502463	1.69092	0.0908521	0.206549	0.0268348	2.23004	0.422728	0.67468	0.82495	0.18247	1.97093	2.21935	0.0291189	0.143471
PEX6	-0.0111355	0.0162849	-0.683795	0.494104	0.648192	0.0233084	0.474931	1.20173	0.236294	0.464885	-0.0934294	0.371085	-3.11638	0.00249541	0.0420596
PEX7	-0.0131023	0.0134027	-0.977586	0.328279	0.497977	-0.0236851	0.192269	-1.49329	0.142939	0.346802	0.0133224	0.173111	0.531553	0.596432	0.764969
PFAS	-0.00898908	0.00632319	-1.42161	0.155141	0.29965	-0.013228	0.0933299	-1.77558	0.0831486	0.252926	0.00193173	0.0921903	0.161545	0.872047	0.937517
PFDN1	-0.0649744	0.0193371	-3.36009	0.000779163	0.00753188	-0.0762373	0.363427	-3.2934	0.00203152	0.0294927	-0.0389664	0.393876	-1.10774	0.271089	0.490098
PFDN2	-0.0456392	0.0233329	-1.956	0.0504651	0.137218	-0.039232	0.379612	-1.36693	0.179062	0.395045	-0.0581279	0.40929	-1.45066	0.150546	0.35251
PFDN4	0.000734588	0.0165258	0.0444509	0.964545	0.980896	-0.000439293	0.258727	-0.0224086	0.98223	0.993542	0.00361742	0.260789	0.11775	0.906543	0.956015
PFDN5	-0.0595732	0.0166969	-3.56793	0.000359817	0.00434942	-0.0401063	0.32027	-1.95995	0.0567512	0.203466	-0.0983539	0.254986	-3.40539	0.00100962	0.0293526
PFDN6	-0.00988227	0.00811526	-1.21774	0.223323	0.382897	-0.0126976	0.0875416	-0.829204	0.412096	0.636304	-0.00878276	0.0644936	-0.917775	0.361326	0.576247
PFKFB2	0.0113168	0.0110788	1.02148	0.307029	0.475671	0.0288184	0.201945	2.25869	0.0292297	0.137917	-0.0423225	0.190859	-1.89477	0.0615134	0.216524
PFKFB3	-0.107709	0.0279189	-3.85792	0.000114356	0.00190984	-0.0966613	0.576213	-2.33789	0.0244439	0.123946	-0.116968	0.57272	-3.09016	0.00270189	0.0434861
PFKFB4	-0.00177984	0.00630997	-0.282068	0.777892	0.863083	0.00155548	0.0887747	0.212692	0.83261	0.917396	-0.0114952	0.0880592	-0.92096	0.359671	0.575353
PFKL	0.00585742	0.0164876	0.355262	0.722393	0.825633	0.0208059	0.386414	0.888978	0.379148	0.606651	-0.00887013	0.271918	-0.381828	0.703539	0.836128
PFKM	-0.00498575	0.0153232	-0.325372	0.7449	0.841939	-0.0197156	0.283163	-1.10741	0.274506	0.504563	0.0371119	0.293576	1.23305	0.220945	0.438853
PFKP	-0.0136365	0.0203591	-0.669798	0.502986	0.654783	-0.00447588	0.428083	-0.187099	0.852496	0.927981	-0.0377001	0.551401	-0.972342	0.333632	0.552136
PFN1	0.00985826	0.0124015	0.794928	0.426655	0.589687	0.0118588	0.105872	0.794286	0.431814	0.654346	0.00540651	0.119538	0.242751	0.808821	0.901728
PFN2	-0.0466399	0.0200329	-2.32816	0.0199035	0.0707706	-0.0246267	0.410344	-1.04506	0.302055	0.53334	-0.10401	0.464445	-2.73406	0.0076073	0.0724871
PGAM1	-0.0504734	0.037161	-1.35823	0.174389	0.324411	-0.0780686	0.599064	-1.42892	0.161063	0.37219	-0.0267157	0.483064	-0.527002	0.599605	0.766995
PGAM5	-0.00293318	0.0072879	-0.402472	0.687337	0.799081	-0.00330973	0.087176	-0.334074	0.740016	0.864937	-0.00248911	0.0699938	-0.231358	0.817591	0.905249
PGAP1	0.0273634	0.0235932	1.1598	0.246129	0.408366	0.0213596	0.64015	0.749132	0.458011	0.675443	0.0404012	0.574782	0.961544	0.338998	0.556933
PGAP2	-0.0321548	0.0149652	-2.14863	0.0316635	0.099161	-0.0239994	0.259277	-1.29441	0.202694	0.426484	-0.0473998	0.250894	-1.86983	0.0649399	0.223166
PGAP3	-0.0211185	0.0103443	-2.04155	0.041196	0.119045	-0.0130444	0.202489	-1.05063	0.299521	0.530983	-0.0394428	0.17026	-2.10874	0.0379019	0.166033
PGBD1	-0.0376276	0.0157149	-2.39439	0.0166482	0.0625725	-0.0329047	0.317754	-1.66837	0.102785	0.285662	-0.04584	0.270359	-1.76258	0.0815559	0.254031
PGBD4	-0.00445586	0.00501353	-0.888767	0.374128	0.541172	-0.0111046	0.073019	-1.72642	0.0917241	0.266926	0.00583631	0.0572738	0.729284	0.467827	0.669135
PGBD5	-0.0887181	0.0319516	-2.77664	0.00549238	0.0287585	-0.0768415	1.15581	-1.82494	0.075227	0.23752	-0.104841	1.06773	-2.13703	0.0354607	0.159858
PGD	-0.00354368	0.00643256	-0.550897	0.581704	0.720258	-0.00878671	0.123208	-1.19554	0.238676	0.466941	0.0136215	0.126299	1.0243	0.308592	0.527568
PGGT1B	-0.0150975	0.0122722	-1.23023	0.218612	0.377339	-0.0222735	0.306063	-1.67549	0.10137	0.283699	0.0262838	0.329515	0.823343	0.412611	0.622227
PGK1	0.0101138	0.0314848	0.321227	0.748038	0.843843	-0.0113624	0.582259	-0.27638	0.783668	0.890469	0.0405757	0.532657	0.828707	0.409596	0.619622
PGLS	-0.0156256	0.00925051	-1.68916	0.0911896	0.207029	-0.0128133	0.0783083	-0.883438	0.382499	0.609847	-0.017554	0.0713044	-1.46156	0.147538	0.34898
PGM1	-0.0307249	0.0106332	-2.88951	0.00385842	0.0225991	-0.0212807	0.260041	-1.69172	0.0982099	0.278172	-0.0543628	0.232833	-2.73163	0.00765894	0.0727851
PGM2	-0.0117248	0.00420877	-2.78581	0.00533945	0.0281612	-0.0163749	0.0623698	-3.36072	0.00167973	0.0262665	0.00194247	0.0627574	0.232539	0.816677	0.905073
PGM2L1	-0.0263718	0.0363828	-0.724842	0.468549	0.626541	-0.0494625	0.891027	-1.0036	0.321478	0.553392	0.00128168	0.744733	0.0237635	0.981097	0.991932
PGM3	-0.0153591	0.0127453	-1.20508	0.228172	0.388272	-0.0139912	0.307682	-0.950198	0.347522	0.577256	-0.0194461	0.310477	-0.764043	0.446952	0.6505
PGM5	-0.0158864	0.013199	-1.20361	0.228742	0.388788	-0.00683835	0.12635	-0.489769	0.626933	0.796178	-0.0919126	0.245597	-2.27097	0.025915	0.135278
PGP	-0.123345	0.0299761	-4.11476	3.87581e-05	0.000959076	-0.127053	0.773802	-3.26328	0.00221069	0.0307349	-0.117946	0.694883	-2.51088	0.0139306	0.0991407
PGPEP1	-0.0255657	0.0119509	-2.13923	0.0324171	0.100594	-0.0168428	0.197733	-1.18303	0.243542	0.471924	-0.0463756	0.213923	-2.10896	0.0378825	0.166011
PGRMC1	-0.0371139	0.0311767	-1.19044	0.233874	0.394902	-0.0397462	0.492761	-0.839218	0.40648	0.631949	-0.0351011	0.393858	-0.847532	0.399078	0.610746
PGRMC2	-0.0158953	0.0180738	-0.879462	0.379151	0.546317	-0.0180604	0.336936	-0.820709	0.41651	0.639711	-0.0114073	0.346859	-0.360052	0.719699	0.846325
PGS1	-0.0349013	0.0117282	-2.97584	0.00292192	0.0187275	-0.0317798	0.245464	-2.32729	0.0249134	0.12561	-0.0436791	0.213984	-1.90749	0.0598248	0.212981
PHACTR1	-0.175404	0.0535498	-3.27553	0.00105465	0.00924698	-0.194307	3.8897	-2.76258	0.00851435	0.067763	-0.149337	3.62835	-1.80806	0.0741247	0.24128
PHACTR2	-7.15939e-05	0.0164499	-0.00435224	0.996527	0.997563	0.00565387	0.286909	0.240683	0.810993	0.905492	-0.0055807	0.246509	-0.242188	0.809216	0.901728
PHACTR3	-0.13557	0.0427026	-3.17474	0.0014997	0.0117416	-0.0624781	1.25747	-0.90219	0.372423	0.601315	-0.180412	1.22975	-3.32602	0.00130108	0.0320582
PHACTR4	-0.0583259	0.0267142	-2.18333	0.0290115	0.0933344	-0.0569791	0.917311	-1.77405	0.083405	0.253225	-0.061349	0.801148	-1.2749	0.205807	0.420865
PHAX	-0.0372502	0.0186557	-1.99672	0.0458556	0.128338	-0.0379581	0.296663	-1.73613	0.0899741	0.264162	-0.0353548	0.323207	-0.988235	0.325834	0.545715
PHB	0.00170222	0.01056	0.161196	0.871939	0.923594	-0.00404982	0.126766	-0.248353	0.805151	0.901932	0.00585666	0.0928382	0.422609	0.673645	0.815573
PHB2	-0.00666267	0.00912521	-0.730139	0.465305	0.62379	0.000260949	0.15305	0.0216804	0.982807	0.993542	-0.016022	0.109744	-1.14492	0.255448	0.474973
PHC1	-0.0582124	0.0203023	-2.86728	0.00414014	0.0235741	-0.0522433	0.418852	-2.02086	0.0497892	0.189555	-0.0678178	0.328764	-2.06798	0.0416735	0.174865
PHC2	-0.112367	0.0223159	-5.03532	4.7706e-07	3.99486e-05	-0.0786542	0.874334	-2.9108	0.00577925	0.0542526	-0.184684	0.779783	-4.66661	1.1274e-05	0.0059219
PHC3	0.0114845	0.0314687	0.36495	0.715148	0.821631	-0.00269863	1.23715	-0.0740371	0.941337	0.97649	0.0530019	1.2351	0.849902	0.39776	0.609093
PHF1	0.00365886	0.012689	0.288349	0.77308	0.860748	-0.0121187	0.259729	-0.822814	0.415325	0.639031	0.0490916	0.173762	1.96421	0.0527916	0.198587
PHF10	-0.00567588	0.00941506	-0.602851	0.546608	0.691966	0.000346808	0.185339	0.0326727	0.974092	0.990289	-0.0278962	0.180417	-1.36824	0.174834	0.384248
PHF11	-0.0350957	0.0130086	-2.69789	0.00697815	0.0343548	-0.0324856	0.183754	-2.40888	0.02053	0.112913	-0.0700325	0.341808	-1.41941	0.159759	0.363995
PHF12	-0.030452	0.0137691	-2.21162	0.0269931	0.0886671	-0.018201	0.32755	-1.08464	0.284353	0.513996	-0.0556977	0.308586	-2.31218	0.0231791	0.12789
PHF13	-0.00871805	0.00587736	-1.48333	0.137987	0.275545	0.00115155	0.066313	0.167954	0.867437	0.936608	-0.036067	0.0678206	-3.16008	0.00218361	0.0396758
PHF14	0.0175985	0.0330549	0.532403	0.594447	0.728791	0.0707257	1.98481	1.88807	0.0660337	0.220992	-0.16931	1.79498	-2.40973	0.0181164	0.113398
PHF19	0.00768683	0.00468552	1.64055	0.100891	0.222925	0.006211	0.0427629	1.29156	0.203669	0.42776	0.0353431	0.0558196	1.69777	0.0938304	0.273193
PHF2	-0.00965895	0.0107222	-0.900833	0.367677	0.534762	-0.0150334	0.253762	-1.30275	0.199854	0.422911	0.024294	0.277739	0.83759	0.404603	0.615324
PHF20	-0.0629546	0.0248075	-2.53772	0.0111577	0.0475614	-0.0583106	0.69548	-1.98915	0.0533146	0.197065	-0.0746717	0.677374	-1.60365	0.11249	0.300146
PHF20L1	-0.047715	0.0252769	-1.88769	0.0590677	0.153425	-0.0813819	1.07604	-2.74618	0.00888144	0.069207	0.042181	0.973062	0.871063	0.386167	0.598116
PHF21A	-0.0436098	0.0353327	-1.23426	0.217105	0.37547	-0.040977	1.58334	-0.853872	0.398087	0.623444	-0.0467265	1.4711	-0.894919	0.373351	0.587398
PHF21B	-0.0093496	0.00691825	-1.35144	0.176555	0.326965	0.00125992	0.0541721	0.121706	0.903758	0.956921	-0.0179119	0.0453606	-1.92602	0.057435	0.208122
PHF24	-0.00952437	0.0210779	-0.451865	0.651366	0.773328	-0.0453205	0.444253	-1.65663	0.10515	0.289657	0.0427675	0.416788	1.29344	0.199353	0.41359
PHF3	0.036463	0.0342863	1.06348	0.287562	0.454956	-0.00355076	1.19216	-0.0824473	0.934688	0.973288	0.105717	1.29509	1.86587	0.0654985	0.2244
PHF5A	-0.0115712	0.0052219	-2.21589	0.0266988	0.0882128	-0.0115756	0.0762921	-1.83176	0.0741843	0.235385	-0.0115616	0.055203	-1.24694	0.215836	0.432939
PHF6	-0.0214785	0.0148216	-1.44914	0.147298	0.289351	-0.00924155	0.318745	-0.527083	0.600947	0.778799	-0.0521162	0.3383	-1.87852	0.0637287	0.220758
PHF7	-0.0482194	0.0124121	-3.88487	0.000102385	0.00177119	-0.0401392	0.249148	-2.62497	0.0120839	0.0828735	-0.0638258	0.187037	-3.00338	0.00350404	0.0494767
PHF8	-0.000496783	0.0158202	-0.0314018	0.974949	0.986881	-0.00790975	0.363966	-0.442338	0.660546	0.817798	0.0262072	0.368627	0.772182	0.442142	0.646431
PHGDH	-0.00045584	0.00262682	-0.173533	0.862232	0.91766	-0.000194048	0.0203639	-0.0678999	0.946192	0.978539	-0.00188136	0.0252289	-0.282113	0.778541	0.883687
PHIP	-0.00545698	0.0299983	-0.18191	0.855654	0.913789	0.0143936	1.5239	0.425104	0.672961	0.824243	-0.0779161	1.42081	-1.20446	0.231744	0.450196
PHKA1	0.0018103	0.0042129	0.429703	0.667411	0.784982	0.000242798	0.0345414	0.056454	0.955252	0.981583	0.0389872	0.032963	1.8614	0.0667878	0.227067
PHKA2	-0.0234481	0.0122116	-1.92015	0.0548394	0.145316	-0.0231908	0.31651	-1.60044	0.117101	0.309236	-0.0240788	0.300402	-1.06144	0.291489	0.510681
PHKB	-0.0283563	0.0218615	-1.29708	0.194602	0.348493	-0.0265326	0.792874	-1.03195	0.308082	0.53947	-0.0331156	0.762572	-0.797285	0.427501	0.636292
PHKG1	-0.00619526	0.00517281	-1.19766	0.231051	0.391441	-0.00516281	0.0605767	-0.949671	0.347787	0.57728	-0.0160737	0.110232	-0.955856	0.341848	0.558736
PHKG2	-0.0353025	0.00823727	-4.28571	1.8216e-05	0.000562847	-0.0264653	0.17569	-2.41626	0.0201702	0.111773	-0.046808	0.115221	-3.74532	0.000326651	0.018687
PHLDA1	0.00100466	0.00548241	0.183252	0.8546	0.913154	0.00150458	0.049637	0.215908	0.830121	0.915447	0.000192667	0.0459547	0.0216936	0.982743	0.992534
PHLDA3	0.0096185	0.0071	1.35472	0.175507	0.325705	-0.00159023	0.0997143	-0.185871	0.853453	0.928673	0.0344136	0.0840394	2.70443	0.00825987	0.0753958
PHLDB1	-0.00728155	0.0110195	-0.660788	0.508749	0.659771	0.00655204	0.110886	0.348819	0.729137	0.859874	-0.0145412	0.108472	-1.06864	0.288247	0.506921
PHLDB2	-0.091697	0.0295442	-3.10372	0.00191104	0.0137809	-0.148753	0.380269	-3.49584	0.00120447	0.0218415	-0.0385897	0.322103	-0.940009	0.349968	0.565705
PHLDB3	-0.00328634	0.00435554	-0.75452	0.450537	0.610579	-0.00226835	0.0587755	-0.423807	0.673899	0.824441	-0.00528208	0.0385919	-0.704827	0.482839	0.681887
PHLPP1	-0.0662353	0.0231601	-2.85988	0.00423796	0.0239833	-0.0545153	0.921487	-2.05828	0.04589	0.181163	-0.10431	0.778626	-2.18503	0.0316311	0.150548
PHLPP2	-0.0183879	0.0209561	-0.877447	0.380244	0.547166	-0.035996	0.811578	-1.42657	0.161196	0.372333	0.0207618	0.721997	0.55182	0.582516	0.755416
PHPT1	-0.0219544	0.0167444	-1.31115	0.189808	0.343054	-0.00782194	0.151757	-0.240267	0.81147	0.905762	-0.0270379	0.117618	-1.38478	0.169826	0.378206
PHRF1	-0.012235	0.00985055	-1.24206	0.214213	0.371873	-0.00662065	0.151217	-0.601928	0.550502	0.745183	-0.0349851	0.212433	-1.5801	0.117787	0.308363
PHTF1	-0.0793194	0.0264277	-3.00137	0.00268764	0.0176987	-0.100023	0.964631	-2.76603	0.00843882	0.0674872	-0.0555839	0.794013	-1.43559	0.154779	0.357868
PHTF2	-0.0358339	0.031439	-1.13979	0.254374	0.418214	-0.0190756	1.10232	-0.53166	0.597801	0.776549	-0.0912477	1.08921	-1.39856	0.165571	0.37174
PHYH	-0.0133566	0.0118226	-1.12976	0.258579	0.42271	-0.0204343	0.188527	-1.57967	0.121788	0.316836	0.0225357	0.211379	0.773611	0.441334	0.646122
PHYHIP	0.187169	0.0531779	3.51967	0.000432079	0.00496248	0.109199	1.29333	1.17842	0.245949	0.474805	0.225454	0.918028	3.47203	0.000817328	0.0273869
PHYHIPL	-0.0515082	0.0335907	-1.53341	0.125176	0.258568	-0.0546405	1.00006	-1.33626	0.188759	0.407716	-0.0450078	0.998498	-0.764063	0.446939	0.6505
PHYKPL	-0.0551447	0.0149126	-3.69786	0.000217429	0.0030657	-0.0504238	0.309196	-2.88208	0.00623491	0.0564532	-0.0676865	0.264666	-2.3736	0.0198634	0.118687
PI4K2A	-0.0193177	0.00691042	-2.79545	0.00518277	0.0276255	-0.0166149	0.0884578	-1.62347	0.112116	0.300954	-0.0215827	0.0778092	-2.30371	0.0236727	0.129358
PI4KA	-0.0487664	0.0391776	-1.24475	0.213223	0.370687	-0.0423405	2.11285	-0.85937	0.395082	0.620997	-0.0598164	2.11951	-0.925826	0.35715	0.572769
PI4KB	-0.00705315	0.0130653	-0.539836	0.58931	0.725784	0.00141523	0.370598	0.084236	0.933275	0.972681	-0.0200105	0.295756	-0.962875	0.338334	0.556139
PIANP	-0.00552494	0.0176164	-0.313625	0.753806	0.847824	-0.00134407	0.337114	-0.0557219	0.955831	0.981951	-0.0103041	0.228654	-0.39955	0.690487	0.826696
PIAS1	-0.0280458	0.0334951	-0.837311	0.402418	0.568085	-0.0541913	1.4605	-1.37556	0.176351	0.39123	0.0401528	1.26244	0.631066	0.529686	0.716918
PIAS2	-0.0477457	0.0250339	-1.90724	0.0564891	0.148529	-0.0347905	1.3914	-1.27402	0.209758	0.434948	-0.115963	1.35242	-1.85059	0.0676932	0.228198
PIAS3	-0.000363023	0.00484502	-0.074927	0.940273	0.966364	-0.000567678	0.0678005	-0.105317	0.916633	0.962527	0.000497934	0.0555865	0.0450389	0.964182	0.98427
PIAS4	0.0165751	0.0127633	1.29866	0.194062	0.347956	0.00653634	0.265197	0.445989	0.657927	0.816381	0.0480895	0.255952	1.85194	0.0674968	0.227751
PIBF1	-0.0708025	0.027013	-2.62105	0.00876596	0.0401186	-0.0620298	1.29734	-1.90443	0.0638144	0.215878	-0.0901311	1.1907	-1.86425	0.0657286	0.224722
PICALM	0.0785243	0.032631	2.40643	0.0161091	0.0612347	0.0804984	1.39972	2.08411	0.0433564	0.175307	0.0736026	1.36527	1.20687	0.230823	0.449457
PICK1	-0.0361575	0.016633	-2.17384	0.0297175	0.0950737	-0.0185407	0.342406	-0.942064	0.351621	0.580808	-0.0801918	0.23198	-2.57722	0.0117111	0.0894473
PID1	-0.12703	0.0381479	-3.32993	0.000868679	0.00809553	-0.152028	0.709426	-2.8775	0.00644604	0.0574329	-0.0998022	0.574206	-1.81001	0.0739255	0.240917
PIDD1	-0.0253583	0.0126633	-2.0025	0.0452313	0.127192	-0.031089	0.329851	-1.67975	0.100533	0.281775	-0.0203142	0.161894	-1.16991	0.245298	0.46318
PIEZO2	-0.00728706	0.00478766	-1.52205	0.127997	0.262197	-0.00251322	0.0447752	-0.416653	0.679083	0.82781	-0.0154154	0.0460059	-1.95854	0.0534362	0.200295
PIGB	-0.0445802	0.012462	-3.57729	0.000347169	0.00423953	-0.0498903	0.233757	-3.79001	0.000481	0.0130174	0.00128662	0.238543	0.0332565	0.973555	0.988872
PIGC	-0.0409831	0.0107327	-3.81852	0.000134255	0.0021282	-0.0388912	0.173243	-3.30293	0.00197779	0.0290781	-0.0512572	0.222082	-1.96426	0.0527585	0.198527
PIGF	-0.0202464	0.00910722	-2.22312	0.0262078	0.0870281	-0.0195152	0.19971	-1.93033	0.0604306	0.210279	-0.0233942	0.188752	-1.11527	0.267869	0.486637
PIGG	-0.0136032	0.0151392	-0.898541	0.368897	0.536088	-0.0245061	0.32207	-1.37233	0.177346	0.392608	0.0142582	0.300734	0.499481	0.618727	0.778846
PIGH	-0.0201173	0.00820732	-2.45115	0.0142402	0.0562215	-0.0193619	0.134768	-2.08746	0.0430369	0.174626	-0.0228427	0.134551	-1.2966	0.198268	0.412333
PIGK	-0.00306909	0.015701	-0.195471	0.845024	0.907312	-0.0136527	0.422634	-0.759154	0.452058	0.671304	0.0308567	0.415386	0.958327	0.340608	0.558096
PIGL	-0.190895	0.0358142	-5.33013	9.81409e-08	1.41765e-05	-0.124597	0.809331	-2.47633	0.0175717	0.102555	-0.258981	0.825663	-5.0791	2.20447e-06	0.00262115
PIGN	-0.00717769	0.0227195	-0.315926	0.752059	0.846808	-0.0141575	0.788118	-0.517389	0.607636	0.782204	0.00831319	0.752974	0.203931	0.838894	0.917322
PIGP	0.00738306	0.00893229	0.826559	0.408487	0.573222	0.00682414	0.121595	0.606074	0.547772	0.743226	0.00833204	0.101905	0.56791	0.571589	0.748164
PIGQ	-0.00247188	0.0138022	-0.179094	0.857864	0.915287	-0.0133106	0.376688	-0.902605	0.371954	0.600825	0.074088	0.264947	1.89033	0.0623268	0.218204
PIGT	-0.00145145	0.00817503	-0.177547	0.859078	0.916245	0.0105424	0.144965	1.08979	0.282105	0.511533	-0.0314155	0.12013	-2.0546	0.0429804	0.178499
PIGU	-0.0479714	0.0247773	-1.9361	0.0528549	0.141748	-0.0623466	0.589002	-2.13096	0.039073	0.165032	-0.0115173	0.564664	-0.247199	0.805349	0.900079
PIGX	-0.030825	0.0174009	-1.77147	0.0764832	0.182423	-0.0371902	0.332726	-1.8296	0.0745128	0.236104	-0.0133669	0.34785	-0.397068	0.69231	0.827931
PIGZ	-0.0660364	0.0186771	-3.53569	0.000406716	0.00474335	-0.0709075	0.41437	-2.88811	0.00613662	0.0558785	-0.0593451	0.375379	-2.06236	0.0422178	0.176387
PIH1D1	-0.047909	0.00982129	-4.87808	1.07123e-06	7.19715e-05	-0.0490981	0.182845	-3.98176	0.000270045	0.00990681	-0.0458457	0.143026	-2.82254	0.00592861	0.0645721
PIK3C2A	-0.056455	0.0293642	-1.92258	0.054533	0.144836	-0.0228243	0.794964	-0.640403	0.525437	0.728097	-0.12753	0.822958	-2.46137	0.0158567	0.106721
PIK3C2B	-0.0224273	0.0141454	-1.58548	0.112857	0.240484	-0.0171181	0.265018	-1.04648	0.301408	0.532825	-0.0381687	0.269117	-1.35511	0.178964	0.389621
PIK3C2G	0.000255548	0.00286013	0.0893486	0.928805	0.958611	0.00114163	0.026667	0.362374	0.718914	0.852429	-0.00389868	0.0283493	-0.571532	0.569143	0.746455
PIK3C3	-0.0115324	0.0330193	-0.349261	0.726893	0.829218	-0.0640882	1.13721	-1.60758	0.115522	0.30661	0.10329	1.06756	1.75288	0.0832189	0.257271
PIK3CA	0.00870462	0.0326789	0.266368	0.789955	0.871046	0.0731758	1.27821	1.785	0.0815849	0.250012	-0.103671	1.09084	-1.91547	0.0587862	0.210777
PIK3CB	-0.0359022	0.0297039	-1.20867	0.22679	0.386911	-0.00506335	1.25349	-0.147334	0.883583	0.945274	-0.126984	1.28738	-2.15004	0.0343851	0.157387
PIK3CD	0.0277989	0.0112003	2.48198	0.0130654	0.0528226	0.0299578	0.193469	2.52602	0.0154509	0.0958919	0.00998817	0.198905	0.293213	0.770132	0.878232
PIK3IP1	0.00319745	0.00890821	0.358933	0.719645	0.823714	-0.00399922	0.125934	-0.417468	0.678492	0.827684	0.0491998	0.121521	2.03136	0.0456346	0.184906
PIK3IP1-AS1	0.00346071	0.00435974	0.793788	0.427319	0.590116	0.0062733	0.0554254	1.32282	0.19315	0.414339	-0.0118899	0.0521545	-1.07318	0.286217	0.505089
PIK3R1	-0.0673995	0.0540717	-1.24648	0.212587	0.369923	-0.149454	2.00331	-2.03821	0.0480775	0.185685	0.0304038	1.83056	0.379791	0.705045	0.836655
PIK3R4	-0.024936	0.0160728	-1.55144	0.120796	0.252213	-0.0184442	0.435041	-0.987514	0.329124	0.560884	-0.0434638	0.410259	-1.37745	0.171978	0.381016
PIKFYVE	-0.0326807	0.0220248	-1.48381	0.137859	0.275454	0.0165136	0.713824	0.589541	0.5587	0.750484	-0.112353	0.683332	-3.15181	0.00223962	0.0403278
PILRA	-0.0109888	0.0163278	-0.673014	0.500938	0.653444	-0.00066505	0.416301	-0.0341381	0.972931	0.989812	-0.035363	0.338494	-1.18138	0.240738	0.458768
PILRB	0.00947056	0.0303993	0.311539	0.755391	0.848484	0.0224264	0.514888	0.518505	0.607005	0.781739	-0.00317725	0.487076	-0.0743482	0.940908	0.972484
PIM3	-0.0310183	0.00952232	-3.25743	0.00112426	0.0096056	-0.0292939	0.125883	-2.6704	0.0107762	0.0779786	-0.0362894	0.0886452	-1.8921	0.0621501	0.217902
PIN1	-0.0410744	0.0226185	-1.81597	0.0693752	0.171504	-0.0588664	0.506925	-2.15764	0.0368039	0.158634	-0.00196759	0.41573	-0.0486444	0.961317	0.982549
PIN4	-0.0164602	0.0167644	-0.981854	0.326172	0.495771	-0.00139483	0.357239	-0.066505	0.947296	0.979242	-0.0431168	0.322337	-1.54549	0.125933	0.320254
PINK1	-0.019335	0.0235946	-0.819468	0.412519	0.577164	-0.0294411	0.420206	-1.05608	0.297053	0.52844	0.00618419	0.430157	0.139599	0.889309	0.946827
PINX1	-0.00148075	0.00328968	-0.45012	0.652624	0.773906	-0.0271647	0.15057	-2.40578	0.0206828	0.113221	0.000901536	0.00475306	0.262161	0.79383	0.893145
PIP4K2A	-0.0412788	0.0211218	-1.95432	0.0506638	0.137596	-0.0533879	0.64551	-2.1138	0.0405966	0.168571	-0.0131088	0.618459	-0.34029	0.734475	0.85526
PIP4K2B	0.00447054	0.0241869	0.184833	0.85336	0.912251	-0.010957	0.66741	-0.383151	0.703567	0.843021	0.0432399	0.646815	0.953819	0.342873	0.559243
PIP4K2C	0.0165774	0.0207226	0.799968	0.423729	0.587477	0.0160925	0.437451	0.634872	0.529003	0.730421	0.0175547	0.380604	0.487842	0.626915	0.78439
PIP5K1A	-0.0678929	0.0313739	-2.16399	0.030465	0.0966934	-0.0263838	0.852208	-0.643461	0.523471	0.727272	-0.12652	0.837762	-2.59637	0.0110944	0.0867434
PIP5K1B	0.0184537	0.0280053	0.658938	0.509935	0.660675	0.038721	0.711131	1.02685	0.310448	0.541524	-0.00647535	0.630459	-0.154835	0.877317	0.940301
PIP5K1C	-0.00425	0.0222593	-0.190932	0.848579	0.909327	0.0358144	0.595633	1.28347	0.20646	0.43058	-0.0743509	0.50946	-2.01434	0.0471271	0.187682
PIPOX	-0.0210886	0.00829931	-2.541	0.0110534	0.0472562	-0.0120488	0.0968241	-1.17144	0.248114	0.477152	-0.0379576	0.0958931	-2.70155	0.00832593	0.0756403
PIR	-0.0114832	0.0158943	-0.722475	0.470003	0.627322	0.00464084	0.460619	0.248355	0.805086	0.901932	-0.0536727	0.346779	-1.77568	0.0793544	0.249801
PISD	-0.00702142	0.0219009	-0.3206	0.748513	0.843885	0.00987889	0.660869	0.372077	0.711732	0.848353	-0.0430028	0.573435	-1.11002	0.270113	0.488802
