## Supplementary material for "Single-cell multi-cohort dissection of the schizophrenia transcriptome": TableS4_DE_genes_merged_tables (part 9 of 43)

### Sheet: Ex-L45_MET (continued)
gene	Meta_logFC	Meta_se	Meta_tstat	Meta_P.Value	Meta_adj.P.Val	McLean_logFC	McLean_AveExpr	McLean_t	McLean_p_val	McLean_p_adj.loc	MtSinai_logFC	MtSinai_AveExpr	MtSinai_t	MtSinai_p_val	MtSinai_p_adj.loc
PITHD1	-0.0311944	0.0283481	-1.1004	0.271157	0.436419	-0.0379316	0.41059	-1.03248	0.308105	0.53947	-0.02128	0.395866	-0.477486	0.634269	0.789233
PITPNA	-0.0332245	0.0214951	-1.54567	0.122183	0.254406	-0.0431367	0.652452	-1.64103	0.108363	0.295339	-0.013219	0.576142	-0.353981	0.724227	0.849718
PITPNB	-0.0523657	0.0197857	-2.64665	0.00812941	0.0382818	-0.0713695	0.475165	-3.2871	0.00206784	0.0297214	0.0406991	0.446711	0.847058	0.399399	0.611157
PITPNC1	-0.00132517	0.0189777	-0.069828	0.944331	0.967978	0.0128733	0.411251	0.557638	0.580092	0.765507	-0.0309209	0.36394	-0.92773	0.356167	0.571821
PITPNM1	-0.0161603	0.00750825	-2.15233	0.031371	0.0985653	-0.00884404	0.126321	-1.03915	0.304764	0.536214	-0.0418397	0.0844316	-2.62401	0.0103399	0.083325
PITPNM2	-0.0878288	0.0288071	-3.04886	0.00229711	0.0157178	-0.01357	0.90031	-0.341016	0.734815	0.862784	-0.1696	0.82258	-4.06159	0.00010789	0.0136948
PITPNM3	-0.0473396	0.0201963	-2.34398	0.0190793	0.0686846	-0.0321792	0.374378	-1.24652	0.219576	0.446257	-0.0712581	0.392259	-2.19759	0.03069	0.14722
PITRM1	-0.0395915	0.0147524	-2.68373	0.00728051	0.0353377	-0.015474	0.325613	-0.829542	0.411552	0.636266	-0.0798653	0.337147	-3.3132	0.00135501	0.0326218
PIWIL4	0.0130784	0.00911527	1.43478	0.15135	0.294693	0.00690118	0.18038	0.592693	0.556608	0.749179	0.0228567	0.148419	1.56022	0.122414	0.315621
PJA1	-0.000359588	0.0111646	-0.0322079	0.974306	0.986455	0.0101706	0.134452	0.62913	0.532855	0.733034	-0.00996167	0.101452	-0.645299	0.520467	0.71054
PJA2	-0.0128456	0.056445	-0.227578	0.819975	0.891236	-0.106303	1.55694	-1.35361	0.183586	0.400513	0.0870259	1.52121	1.07197	0.286813	0.505863
PKD1	-0.0327997	0.0460706	-0.711943	0.4765	0.63336	0.0190961	1.6988	0.296055	0.768681	0.881873	-0.0868471	1.29165	-1.31935	0.190585	0.404109
PKD2	-0.0415337	0.0351232	-1.18251	0.237002	0.397849	-0.0841515	1.42059	-1.91182	0.0628326	0.214503	0.0331669	1.2039	0.569145	0.570754	0.747635
PKD2L2	-0.0167998	0.0060478	-2.77783	0.00547227	0.0287182	-0.0153808	0.0549494	-2.44825	0.0186752	0.106573	-0.0347456	0.135311	-1.55521	0.123743	0.317209
PKDCC	-0.0297054	0.0123107	-2.41297	0.0158231	0.0606072	-0.0269724	0.236364	-1.8304	0.0743914	0.235784	-0.0360205	0.159583	-1.60809	0.111513	0.299125
PKIA	-0.0731063	0.0275131	-2.65714	0.00788058	0.0374303	-0.135564	0.747581	-3.78357	0.000490331	0.0131769	0.0166418	0.669995	0.387471	0.699374	0.832934
PKIB	-0.00751956	0.00444208	-1.6928	0.0904933	0.206057	-0.00384635	0.0547727	-0.764798	0.448727	0.668788	-0.0205528	0.0589331	-2.16953	0.0328265	0.153394
PKIG	-0.0356731	0.0284479	-1.25398	0.209849	0.366774	-0.00941403	1.06053	-0.27113	0.787637	0.892872	-0.0892973	1.05581	-1.7997	0.0754465	0.243264
PKM	0.055427	0.0501185	1.10592	0.268761	0.433287	-0.0866064	1.2048	-1.16768	0.250028	0.479159	0.174776	1.055	2.57064	0.0119006	0.0901202
PKN1	0.0178253	0.00851319	2.09385	0.0362737	0.109076	0.0253223	0.0922313	2.59568	0.0130028	0.0863567	-0.00611421	0.103515	-0.350731	0.726668	0.85076
PKN2	0.0227717	0.0299786	0.759599	0.447494	0.608173	0.101282	1.46088	2.70433	0.00988587	0.0741029	-0.117248	1.37449	-2.34424	0.0213919	0.123276
PKN2-AS1	0.00644129	0.0383972	0.167754	0.866777	0.920378	0.0135325	1.01631	0.296743	0.768146	0.881761	-0.0108304	1.2112	-0.152173	0.879411	0.941804
PKNOX1	-0.0461292	0.0322588	-1.42997	0.152726	0.296583	0.036975	0.736197	0.837426	0.407225	0.632558	-0.141281	0.708316	-2.99037	0.00364172	0.050582
PKNOX2	-0.097226	0.0497753	-1.9533	0.0507843	0.137826	-0.0427054	2.0548	-0.60801	0.546539	0.742651	-0.15223	1.93964	-2.1578	0.0337568	0.1561
PKP2	-0.00247993	0.00341247	-0.726726	0.467394	0.625936	-0.00107855	0.0385541	-0.269936	0.78855	0.893004	-0.00625781	0.0383533	-0.95389	0.342836	0.559243
PKP4	0.0514273	0.0370712	1.38726	0.165364	0.313423	0.0526992	1.59701	1.10697	0.274692	0.504585	0.0494681	1.50689	0.837201	0.404821	0.615459
PLA2G12A	-0.00142416	0.0138359	-0.102933	0.918016	0.952439	-0.0116369	0.218879	-0.726027	0.471904	0.68777	0.028436	0.181289	1.03755	0.302487	0.521722
PLA2G15	-0.0148626	0.00923608	-1.60918	0.107576	0.232931	-0.0144995	0.119009	-0.980967	0.332531	0.563697	-0.0150951	0.0749937	-1.276	0.205423	0.420452
PLA2G16	0.00561905	0.00406457	1.38244	0.166835	0.315052	0.00759105	0.0437758	1.69148	0.0982552	0.278172	-0.00338144	0.0455804	-0.352686	0.725195	0.850039
PLA2G4A	0.0126434	0.00604027	2.09319	0.0363325	0.109187	0.0239501	0.0400588	2.89911	0.00608547	0.0558785	-0.000344297	0.0348856	-0.0388858	0.969072	0.986748
PLA2G4C	-0.0212367	0.0283896	-0.748046	0.454432	0.61492	0.00791764	0.627142	0.197633	0.844311	0.924163	-0.0506449	0.592856	-1.25869	0.21158	0.427394
PLA2G6	0.00879832	0.00610096	1.44212	0.149268	0.291425	0.0119063	0.110521	1.79214	0.0804158	0.24776	-0.00792925	0.104864	-0.514457	0.608264	0.772174
PLA2G7	-0.00740118	0.00350648	-2.11071	0.0347968	0.105945	-0.00911272	0.0207009	-2.25911	0.0292013	0.137917	-0.00210816	0.0227576	-0.29719	0.767044	0.876106
PLA2R1	-0.00532452	0.012424	-0.428567	0.668238	0.785651	-0.0119999	0.191755	-0.817805	0.418148	0.641289	0.0115808	0.205869	0.495949	0.621207	0.78029
PLAA	-0.046406	0.0158645	-2.92514	0.00344303	0.0209323	-0.037613	0.381669	-1.96129	0.0565898	0.203217	-0.0654676	0.319397	-2.31856	0.0228131	0.127049
PLAC8L1	0.000642981	0.00706423	0.0910194	0.927477	0.95807	0.00585061	0.137499	0.698948	0.48849	0.700893	-0.0122455	0.122366	-0.929909	0.355044	0.570639
PLAG1	-0.0271548	0.00757288	-3.58579	0.000336054	0.00416679	-0.0331255	0.152455	-3.92207	0.00032357	0.0108733	-0.002671	0.143182	-0.156171	0.876267	0.940218
PLAGL1	-0.0170386	0.0209098	-0.814861	0.415152	0.579495	-0.0610705	0.344508	-2.55268	0.014468	0.092377	0.125417	0.287354	2.91452	0.00463477	0.057864
PLAGL2	0.024047	0.00723975	3.32152	0.00089527	0.00825019	0.0203338	0.100868	2.67318	0.0107005	0.0776839	0.0597825	0.0949055	2.53343	0.013375	0.0969647
PLB1	-0.0108529	0.00508408	-2.13468	0.0327872	0.101443	-0.00773359	0.0702655	-1.28758	0.20504	0.429348	-0.0187359	0.0711311	-1.96222	0.0529993	0.199298
PLBD2	-0.0537952	0.0157401	-3.41773	0.000631463	0.00651535	-0.069336	0.295951	-4.06709	0.000208192	0.00870378	0.0359798	0.327288	0.878097	0.382445	0.595224
PLCB1	-0.081659	0.0428978	-1.90357	0.0569664	0.149304	-0.0727646	4.35744	-1.50935	0.1388	0.340618	-0.115483	4.126	-1.22838	0.222684	0.441094
PLCB4	0.0775843	0.0239944	3.23344	0.0012231	0.0101685	0.0819286	0.558128	2.85241	0.00674076	0.0587896	0.0675501	0.500461	1.54745	0.12546	0.319419
PLCD4	-0.00469322	0.0060689	-0.773322	0.439332	0.600758	0.00228288	0.0696123	0.311797	0.756759	0.87463	-0.0200095	0.072701	-1.84439	0.0685996	0.230183
PLCE1	-0.0185835	0.00514421	-3.61252	0.000303241	0.003911	-0.0203485	0.0443889	-3.91058	0.000334991	0.0109193	0.0576159	0.0523984	1.68516	0.0963273	0.277803
PLCG1	-0.0279601	0.0137175	-2.03828	0.0415223	0.119525	-0.0232042	0.286748	-1.48909	0.144039	0.34837	-0.0443341	0.307681	-1.53331	0.128903	0.325241
PLCG2	0.0222815	0.0171938	1.2959	0.19501	0.348898	0.0159946	0.133123	0.922481	0.36191	0.591074	0.393687	1.62619	2.95411	0.00421333	0.0554869
PLCH1	0.000642424	0.0243076	0.0264289	0.978915	0.98815	0.00924869	0.418473	0.304546	0.762245	0.878052	-0.0147018	0.378419	-0.362559	0.717833	0.844905
PLCH2	-0.00614872	0.00839084	-0.732789	0.463687	0.622342	0.0253997	0.111774	1.43929	0.158143	0.36882	-0.0153644	0.080402	-1.61087	0.110906	0.297986
PLCL1	0.0438306	0.0435382	1.00672	0.314071	0.483534	0.118754	2.06501	2.25055	0.0297842	0.139178	-0.115971	1.86779	-1.5049	0.136046	0.334144
PLCL2	-0.144179	0.0310064	-4.64996	3.31996e-06	0.000168483	-0.160484	1.12097	-3.9995	0.000255867	0.00967057	-0.120014	1.03901	-2.45682	0.0160451	0.107173
PLCXD1	-0.00439121	0.0113205	-0.387901	0.69809	0.807762	0.0225913	0.139528	1.57607	0.122706	0.318237	-0.0491184	0.164653	-2.66154	0.00929499	0.0796241
PLCXD2	0.0175019	0.0188503	0.928467	0.353165	0.521371	0.0281051	0.287311	1.08097	0.286087	0.515927	0.00575204	0.245636	0.210162	0.834043	0.915005
PLCXD3	-0.028259	0.044842	-0.63019	0.52857	0.677252	-0.0531626	2.03165	-0.899977	0.373334	0.602044	0.00560878	1.90155	0.0814202	0.935299	0.969964
PLD1	0.000774181	0.0112538	0.0687927	0.945155	0.968547	-0.0152264	0.133176	-0.978897	0.333507	0.564772	0.0183499	0.116951	1.1256	0.263493	0.48248
PLD3	0.00285544	0.0320384	0.0891255	0.928982	0.958682	-0.00140219	1.51883	-0.0356032	0.97177	0.988971	0.0111857	1.31582	0.203049	0.839581	0.917515
PLD5	0.00495312	0.014803	0.334604	0.737924	0.837213	0.023654	0.169205	1.3548	0.182921	0.399666	-0.0428624	0.17939	-1.53531	0.128541	0.324539
PLD6	0.0153186	0.0162404	0.943243	0.345557	0.514065	0.000244172	0.0684208	0.0133008	0.98946	0.996184	0.0695924	0.0431248	1.99787	0.049544	0.193345
PLEC	-0.0121573	0.025707	-0.472915	0.636273	0.761315	-0.00129843	0.80073	-0.0391965	0.968922	0.987552	-0.0285975	0.580447	-0.701606	0.484836	0.682942
PLEKHA1	0.0491804	0.043591	1.12822	0.259226	0.423266	0.163276	1.51652	2.57074	0.0138906	0.0901389	-0.0524251	1.39534	-0.874682	0.384205	0.596442
PLEKHA2	0.0116912	0.0154152	0.758424	0.448197	0.60855	0.000541202	0.18113	0.0318427	0.97475	0.99053	0.0633994	0.182392	1.73218	0.0873059	0.263267
PLEKHA3	-0.0224497	0.0198095	-1.13328	0.257097	0.421121	-0.0117198	0.358506	-0.48858	0.627716	0.796342	-0.0454603	0.399304	-1.29414	0.199113	0.413245
PLEKHA5	0.0587518	0.0363168	1.61776	0.105715	0.229978	0.12243	3.09252	2.92533	0.00556081	0.0532501	-0.135368	2.99394	-1.85253	0.0674113	0.227646
PLEKHA6	0.0189721	0.0351556	0.539659	0.589432	0.725784	-0.0133704	1.3279	-0.313299	0.755626	0.874513	0.08726	1.3173	1.40716	0.163017	0.36896
PLEKHA7	-0.0218625	0.0166561	-1.31258	0.189323	0.342543	-0.0229544	0.192138	-1.21825	0.230104	0.457218	-0.0179591	0.256642	-0.504094	0.615544	0.776929
PLEKHA8	0.0439856	0.0182695	2.4076	0.0160577	0.0611882	0.0576536	0.442013	2.62221	0.0121681	0.0833517	0.013499	0.459685	0.411093	0.682036	0.820873
PLEKHB1	0.00218009	0.00280482	0.777266	0.437002	0.598766	0.000343638	0.0263138	0.104344	0.9174	0.962796	0.00702999	0.0156103	1.31354	0.192524	0.405909
PLEKHB2	-0.0550729	0.026984	-2.04095	0.0412558	0.119099	-0.0885891	0.561334	-2.40815	0.0206128	0.113029	-0.0160362	0.472431	-0.403921	0.687283	0.824054
PLEKHD1	-0.00245514	0.00897899	-0.273431	0.784522	0.867291	0.00591569	0.0862812	0.521333	0.604989	0.780701	-0.0164748	0.0829769	-1.12188	0.26508	0.484157
PLEKHF2	0.00672287	0.00362754	1.85329	0.0638414	0.16214	0.00732938	0.0403506	1.87887	0.0673105	0.223005	0.00284548	0.0395815	0.288492	0.77367	0.880313
PLEKHG1	-0.125671	0.0332301	-3.78184	0.000155671	0.00238586	-0.130571	0.951709	-3.01277	0.00440093	0.0464937	-0.118681	0.828252	-2.29273	0.0243267	0.1309
PLEKHG3	-0.00720856	0.0028579	-2.52233	0.0116581	0.049061	-0.0055812	0.015677	-1.70921	0.0948946	0.27311	-0.0125358	0.0309375	-2.12183	0.0367548	0.16261
PLEKHG5	-0.0336468	0.0176922	-1.90179	0.0571986	0.149646	-0.0346609	0.326887	-1.38946	0.172116	0.385841	-0.0326205	0.322426	-1.29982	0.197167	0.410903
PLEKHH1	-0.0222959	0.0123256	-1.80892	0.0704641	0.173104	-0.0321746	0.288608	-2.35487	0.0233455	0.120574	0.0208815	0.319134	0.731033	0.466764	0.668392
PLEKHH2	-0.00214019	0.0153706	-0.139239	0.889261	0.934603	0.021976	0.125717	1.15394	0.25562	0.484651	-0.0472054	0.138927	-1.81326	0.073625	0.240546
PLEKHH3	-0.0063813	0.00752869	-0.847598	0.396662	0.562295	0.00797566	0.100462	0.833247	0.409484	0.634486	-0.0296731	0.0944912	-2.43388	0.0170259	0.110783
PLEKHJ1	-0.0370901	0.00958662	-3.86895	0.000109306	0.00184669	-0.0429626	0.171608	-3.61251	0.000812773	0.0173991	-0.0261946	0.111689	-1.61702	0.10957	0.296213
PLEKHM1	-0.0498541	0.0132899	-3.75128	0.000175931	0.00261992	-0.046879	0.298374	-3.02021	0.00431343	0.0460415	-0.0580257	0.324945	-2.25568	0.0266516	0.137265
PLEKHM2	-0.0332781	0.0202626	-1.64234	0.100519	0.2224	-0.022085	0.662668	-0.958987	0.343129	0.57284	-0.071644	0.631915	-1.68035	0.0965502	0.278271
PLEKHM3	-0.00126814	0.0304285	-0.0416762	0.966757	0.982054	0.0198849	1.29031	0.526024	0.601676	0.779062	-0.0401962	1.26212	-0.78383	0.435312	0.641887
PLEKHO1	-0.0236739	0.01522	-1.55545	0.11984	0.250822	-0.00722173	0.270919	-0.399954	0.691245	0.835568	-0.0640517	0.249726	-2.26433	0.026092	0.135758
PLGLB1	-0.0231381	0.0206821	-1.11875	0.263248	0.427921	-0.0198575	0.526382	-0.740216	0.463344	0.680416	-0.0279452	0.426867	-0.86055	0.3919	0.604081
PLGRKT	-0.0530055	0.0117911	-4.49538	6.94458e-06	0.000288675	-0.0575041	0.204632	-3.98444	0.000267853	0.00985767	-0.0439747	0.204587	-2.15055	0.0343433	0.157364
PLK2	-0.0666574	0.0324563	-2.05376	0.039999	0.116518	-0.057124	0.473955	-1.46279	0.15137	0.358596	-0.0879516	0.516256	-1.50695	0.135781	0.333847
PLK5	0.00429423	0.00511398	0.839704	0.401074	0.566742	0.00983461	0.067799	1.66747	0.102964	0.285766	-0.0124905	0.0426888	-1.21673	0.227065	0.445757
PLLP	0.000597241	0.00358812	0.16645	0.867803	0.92096	-0.00347547	0.0276302	-0.78529	0.436752	0.657689	0.00840881	0.0258362	1.3719	0.173694	0.382908
PLOD1	0.0102835	0.00574389	1.79034	0.0733993	0.177895	0.0150282	0.0868354	2.17954	0.0350292	0.154091	-0.000474591	0.0900261	-0.0457102	0.963648	0.983912
PLOD2	0.0479651	0.0216617	2.21428	0.0268097	0.0884169	0.0411733	0.260357	1.72592	0.0919194	0.267158	0.0798757	0.292792	1.5447	0.126624	0.320867
PLOD3	-0.0150307	0.0169761	-0.8854	0.375941	0.542979	0.00457313	0.241647	0.196259	0.845389	0.924249	-0.0372058	0.211398	-1.50129	0.136977	0.335543
PLP1	-0.000383169	0.0185971	-0.0206037	0.983562	0.991196	0.0288863	0.39179	1.1575	0.253697	0.482442	-0.0369365	0.207347	-1.32443	0.188917	0.401974
PLPP1	-0.0703777	0.0293989	-2.39389	0.0166709	0.0625725	-0.0664093	1.03201	-1.89764	0.0647267	0.21807	-0.0798945	1.0151	-1.47422	0.144106	0.344779
PLPP3	-0.0120032	0.00395171	-3.03747	0.0023857	0.0162076	-0.0114803	0.0544578	-2.56823	0.0139216	0.0901785	-0.0138735	0.0447804	-1.64106	0.104471	0.28961
PLPP4	-0.0033903	0.00345365	-0.981659	0.326268	0.495771	-0.00227767	0.0218782	-0.609582	0.545468	0.742218	-0.00991691	0.0407313	-1.09584	0.276234	0.49602
PLPP5	0.000401922	0.00843445	0.0476524	0.961993	0.978936	0.00265913	0.131493	0.304893	0.761974	0.878052	-0.0322026	0.110671	-0.971506	0.334538	0.552669
PLPP7	-0.0242149	0.0190074	-1.27397	0.202673	0.358062	-0.0190929	0.369026	-0.782087	0.438611	0.659078	-0.0320993	0.377547	-1.05978	0.29224	0.51122
PLPPR1	-0.000334576	0.00670681	-0.0498859	0.960213	0.978072	-0.00193758	0.102221	-0.234662	0.815627	0.907989	0.00277408	0.0873679	0.241258	0.809934	0.90213
PLPPR2	-0.0118566	0.00905472	-1.30944	0.190385	0.343817	-0.00573815	0.224934	-0.548913	0.586011	0.76877	-0.0302379	0.174077	-1.66885	0.0988163	0.281043
PLPPR3	0.00375149	0.00527576	0.711081	0.477034	0.633778	0.00345165	0.0579033	0.435121	0.665756	0.821163	0.00398931	0.0353823	0.564684	0.573772	0.749549
PLPPR4	-0.0511774	0.0294553	-1.73746	0.0823056	0.192069	-0.0831017	0.81603	-2.09385	0.0424336	0.173167	-0.0120317	0.668865	-0.273767	0.784926	0.886927
PLPPR5	-0.000689926	0.0222406	-0.031021	0.975253	0.98704	-0.0153542	0.649104	-0.585835	0.561165	0.752018	0.0370361	0.541548	0.881014	0.380788	0.593947
PLRG1	-0.0188706	0.0105922	-1.78156	0.0748216	0.180096	-0.0148874	0.223684	-1.15532	0.254578	0.483309	-0.0271693	0.225947	-1.46075	0.14776	0.349043
PLS1	-0.0225266	0.00751136	-2.999	0.00270867	0.017795	-0.020064	0.0775466	-2.25535	0.0294564	0.138214	-0.0286413	0.119598	-2.04311	0.0441306	0.181227
PLS3	-0.0294218	0.0102031	-2.88362	0.00393133	0.0228674	-0.0245928	0.153232	-1.92675	0.0608892	0.211127	-0.0379693	0.101978	-2.23593	0.0279907	0.14137
PLS3-AS1	0.00562735	0.00384438	1.46379	0.143252	0.283635	0.00619736	0.0318411	1.02965	0.309176	0.540335	0.00523456	0.0177188	1.04768	0.297747	0.517019
PLSCR1	-0.00820448	0.0111453	-0.736139	0.461646	0.620612	-0.0164627	0.207043	-1.36153	0.180705	0.397227	0.0384619	0.259189	1.33813	0.184412	0.395815
PLSCR4	0.00380259	0.00209964	1.81107	0.0701301	0.172577	0.00224101	0.00998849	0.87884	0.384557	0.611692	0.00709042	0.00795286	1.91631	0.0586775	0.210667
PLXDC1	-0.00575829	0.0122354	-0.470624	0.637909	0.762956	-0.0139642	0.228138	-0.862185	0.393549	0.620106	0.0051504	0.215373	0.275805	0.783365	0.886203
PLXDC2	0.240803	0.0587683	4.09749	4.17646e-05	0.00100198	0.235845	1.7371	3.33087	0.00185694	0.0280507	0.25178	1.73723	2.38967	0.0192777	0.1169
PLXNA1	-0.00658875	0.016626	-0.396293	0.691889	0.802542	0.0268126	0.374008	1.17833	0.24539	0.47436	-0.0448431	0.277835	-1.84147	0.0690309	0.231224
PLXNA2	-0.0757364	0.0363446	-2.08384	0.0371746	0.111083	-0.0829906	1.4649	-1.65888	0.104693	0.2889	-0.0676288	1.35375	-1.27869	0.204478	0.419287
PLXNA3	-0.000626628	0.00583351	-0.107419	0.914457	0.950226	0.00374415	0.0761519	0.592656	0.556633	0.749179	-0.0259141	0.0480073	-1.70535	0.0922028	0.271092
PLXNA4	-0.0791147	0.054071	-1.46316	0.143423	0.283703	-0.114913	2.20254	-1.47206	0.148772	0.354989	-0.0460993	2.15533	-0.61493	0.540239	0.724667
PLXNB1	-0.000840458	0.00340694	-0.24669	0.805148	0.880754	0.00165652	0.0238797	0.263636	0.7934	0.895053	-0.00188026	0.0123235	-0.463721	0.64403	0.795134
PLXNB2	0.0146119	0.0104182	1.40254	0.160755	0.307055	0.0125901	0.22707	1.09774	0.278656	0.509068	0.0241532	0.157079	0.969434	0.33517	0.553261
PLXNC1	0.0364477	0.0223493	1.63082	0.102928	0.225957	0.0673294	0.682138	2.49941	0.016492	0.0994078	-0.0317542	0.681434	-0.793207	0.42986	0.637344
PLXND1	0.00778724	0.0173979	0.447597	0.654444	0.77527	0.0137145	0.454005	0.671888	0.505385	0.713092	-0.0079565	0.397329	-0.239173	0.811546	0.902855
PM20D2	-0.0106398	0.0108386	-0.981653	0.326271	0.495771	-0.00554483	0.217813	-0.433216	0.667105	0.8216	-0.0235549	0.167031	-1.1559	0.250953	0.46941
PMEPA1	0.00205157	0.0208606	0.0983465	0.921657	0.954807	0.00829964	0.166962	0.207544	0.836754	0.919856	-0.000284248	0.170873	-0.0116252	0.990752	0.995591
PML	-0.0113127	0.00657788	-1.71981	0.0854667	0.197452	-0.0142974	0.085452	-1.75717	0.0862777	0.258029	-0.0056821	0.0728693	-0.508436	0.612461	0.775129
PMM1	-0.0380363	0.00989088	-3.8456	0.000120258	0.00196286	-0.031838	0.1675	-2.61261	0.0124641	0.0841816	-0.0500022	0.127727	-2.95314	0.00406403	0.0544195
PMM2	-0.0478713	0.0134396	-3.56198	0.000368075	0.0044169	-0.0440746	0.309348	-2.82058	0.00732566	0.0617903	-0.058662	0.305609	-2.22684	0.0285939	0.142331
PMP2	0.00435485	0.00269616	1.61521	0.106266	0.230896	0.00480255	0.0146022	1.5171	0.136835	0.338529	0.00317218	0.00817157	0.616545	0.539178	0.723797
PMP22	0.00935162	0.00277574	3.36906	0.000754252	0.00739282	0.00713959	0.0279849	2.24941	0.0298623	0.139366	0.0165445	0.0218079	2.89064	0.00487584	0.0588154
PMPCA	-0.0368738	0.0106616	-3.45855	0.000543092	0.00585627	-0.0328213	0.241783	-2.47455	0.0175222	0.102411	-0.0442737	0.171505	-2.47022	0.0154958	0.105273
PMPCB	0.0111051	0.0200487	0.553904	0.579645	0.719018	0.0188433	0.455294	0.67319	0.504565	0.712635	0.00295301	0.398318	0.102786	0.918374	0.961664
PMS1	-0.0113275	0.0217838	-0.519996	0.603066	0.735984	-0.0192822	0.70304	-0.783157	0.437989	0.658809	0.0173414	0.699016	0.371008	0.711552	0.84085
PMS2	-0.0301539	0.013113	-2.29954	0.021474	0.0749031	-0.0277443	0.255527	-1.80349	0.0785873	0.244325	-0.0365574	0.2965	-1.45776	0.148581	0.349882
PMVK	-0.025143	0.00844647	-2.97674	0.00291329	0.0186825	-0.0242365	0.115525	-2.29484	0.0268784	0.13103	-0.0267518	0.115319	-1.90135	0.0606344	0.214422
PNCK	-0.00453802	0.0198022	-0.229167	0.818739	0.890564	-0.00811503	0.479727	-0.313702	0.755321	0.874513	0.000524705	0.321329	0.0170495	0.986437	0.994075
PNISR	0.145955	0.0321589	4.53856	5.66409e-06	0.000245799	0.138885	2.37856	3.60646	0.00082728	0.017606	0.162245	2.09515	2.77548	0.00677372	0.0685439
PNKD	-0.0162107	0.0217227	-0.746258	0.455512	0.615516	-0.0172327	0.617077	-0.696107	0.490249	0.702283	-0.0127901	0.60489	-0.282389	0.77833	0.883534
PNKP	-0.013495	0.00832613	-1.6208	0.105061	0.229203	-0.0268906	0.135727	-2.44119	0.018996	0.107924	0.00435897	0.113963	0.342768	0.732617	0.854214
PNMA1	-0.0159453	0.02367	-0.673651	0.500533	0.653282	0.00519164	0.378032	0.142991	0.887026	0.947188	-0.0315691	0.25934	-1.01133	0.31472	0.533975
PNMA2	-0.0219559	0.0488944	-0.449047	0.653397	0.774427	-0.0490463	0.919408	-0.637318	0.527724	0.729384	-0.00361835	0.810125	-0.0571476	0.954564	0.979257
PNMA3	-0.119889	0.0259086	-4.62738	3.70313e-06	0.000181328	-0.139421	0.604292	-3.8688	0.000379912	0.0113796	-0.0989926	0.456208	-2.65577	0.00944291	0.0803853
PNMA5	0.00131353	0.00334835	0.392292	0.694842	0.80473	-0.000521474	0.0306627	-0.124156	0.901792	0.955802	0.00451314	0.0247594	0.813735	0.418064	0.627911
PNMA6A	-0.0249497	0.0117641	-2.12082	0.0339366	0.104107	-0.020712	0.164693	-1.42142	0.162678	0.374233	-0.0328827	0.137449	-1.64935	0.102757	0.28726
PNN	-0.090709	0.0191422	-4.73869	2.15103e-06	0.000120666	-0.107575	0.525036	-4.31102	9.80008e-05	0.00629165	-0.066592	0.398034	-2.23167	0.0282604	0.141559
PNO1	-0.021171	0.00838274	-2.52554	0.011552	0.0487562	-0.0308867	0.121591	-3.46191	0.0012581	0.0224635	0.0520106	0.129116	2.12409	0.0368126	0.162741
PNPLA2	0.00280118	0.00928712	0.30162	0.762942	0.854564	0.00332413	0.143463	0.332141	0.741457	0.865658	-0.000440743	0.139485	-0.0176872	0.985933	0.994007
PNPLA6	0.0219886	0.0138475	1.58791	0.112307	0.239752	0.0253964	0.320386	1.70825	0.0950744	0.273303	-0.000335542	0.242525	-0.00881806	0.992987	0.996695
PNPLA7	0.0506992	0.0252694	2.00634	0.0448196	0.126326	0.0978313	0.645897	3.27025	0.00216797	0.0304782	-0.0666806	0.651943	-1.41242	0.161467	0.366635
PNPLA8	-0.0477794	0.0202658	-2.35764	0.0183915	0.0670236	-0.0546984	0.577702	-2.38235	0.0218721	0.116853	-0.0233775	0.583029	-0.542176	0.589112	0.759959
PNPO	0.00502619	0.00874954	0.574452	0.565662	0.707598	-0.00580796	0.117081	-0.607399	0.546901	0.742868	0.0607742	0.116269	2.8019	0.00636838	0.0666636
PNPT1	-0.0502594	0.0177951	-2.82434	0.0047378	0.025911	-0.0143334	0.522089	-0.69546	0.49065	0.70277	-0.155496	0.524695	-4.40822	3.02088e-05	0.00874009
PNRC1	-0.0196423	0.014464	-1.35801	0.174459	0.32448	-0.0181239	0.154203	-1.13575	0.262675	0.492292	-0.0266336	0.257129	-0.777819	0.438881	0.64419
PNRC2	0.0129932	0.0080454	1.61498	0.106314	0.230896	0.0158983	0.0975572	1.72234	0.0924678	0.268212	0.00380994	0.108046	0.23215	0.816978	0.905073
POC1B	-0.000396792	0.018339	-0.0216365	0.982738	0.990884	0.00459941	0.422802	0.21209	0.833077	0.917795	-0.0129393	0.392076	-0.376581	0.707421	0.838027
POC5	-0.02603	0.0142988	-1.82043	0.0686936	0.170495	-0.0348841	0.256255	-2.21476	0.0323334	0.147181	0.0154625	0.240595	0.453486	0.651394	0.799948
PODXL	-0.0111493	0.00413225	-2.69812	0.00697316	0.0343548	-0.0119508	0.0626742	-2.56623	0.013991	0.090395	-0.00818175	0.0530898	-0.913041	0.363796	0.57929
PODXL2	-0.0248207	0.0167188	-1.4846	0.13765	0.275201	-0.0359668	0.412319	-1.66104	0.104255	0.288017	-0.0083661	0.31963	-0.317995	0.751266	0.865941
POFUT1	-0.0302082	0.0100976	-2.99161	0.00277508	0.0180669	-0.025538	0.163439	-1.9635	0.0563236	0.202907	-0.0372939	0.140657	-2.32787	0.0222888	0.12514
POFUT2	-0.0131813	0.00780072	-1.68975	0.0910752	0.206893	-0.0152076	0.0914099	-1.89945	0.0644832	0.217504	0.0247593	0.0621858	0.714666	0.477146	0.676649
POGK	-0.0163249	0.016519	-0.988249	0.32303	0.493188	-0.00526075	0.36253	-0.253372	0.801234	0.899724	-0.0354068	0.315926	-1.29851	0.197614	0.411686
POGLUT1	-0.0197694	0.0160213	-1.23395	0.217223	0.375511	-0.0258671	0.322541	-1.45792	0.152402	0.360154	0.00716421	0.308899	0.192127	0.848107	0.923203
POGZ	-0.0239767	0.0364918	-0.657045	0.511152	0.661612	0.0580127	1.76574	1.30987	0.197457	0.419784	-0.197321	1.57936	-3.0641	0.00292273	0.0451539
POLA1	0.00405572	0.0194054	0.208999	0.834449	0.900363	0.0218669	0.600298	0.985554	0.330073	0.561922	-0.0539096	0.560288	-1.34686	0.181596	0.392223
POLA2	0.022809	0.0069774	3.26898	0.00107937	0.00936427	0.028087	0.105416	3.7889	0.000482604	0.0130303	-0.0181864	0.10467	-0.880282	0.381356	0.594329
POLB	-0.00760077	0.0129566	-0.586634	0.557449	0.700738	-0.014863	0.245259	-1.06679	0.292245	0.522839	0.0388575	0.246124	1.10268	0.273406	0.492899
POLD2	-0.000778501	0.00777857	-0.100083	0.920279	0.954164	0.00125101	0.123821	0.124251	0.901717	0.955802	-0.00378343	0.0946117	-0.30882	0.758212	0.870531
POLD3	0.023912	0.018601	1.28552	0.198609	0.353537	-0.00609921	0.50428	-0.278462	0.782043	0.889547	0.101547	0.477733	2.88252	0.0049916	0.0595393
POLDIP2	-0.0214327	0.0107071	-2.00173	0.0453138	0.127193	-0.0115173	0.197473	-0.869349	0.389665	0.616423	-0.0401066	0.156979	-2.20596	0.0300772	0.146295
POLDIP3	-0.0241541	0.00745445	-3.24023	0.00119435	0.00999414	-0.0223707	0.149388	-2.74283	0.0089582	0.0695705	-0.0332025	0.145286	-1.8073	0.074244	0.241398
POLE	0.0153571	0.0137973	1.11306	0.265685	0.430489	0.0412366	0.229013	2.42678	0.0196672	0.109954	-0.0347216	0.227624	-1.46892	0.145536	0.346799
POLE2	-0.00262846	0.0130348	-0.20165	0.84019	0.904531	0.013044	0.168897	0.882617	0.382536	0.609847	-0.0575235	0.239775	-2.07974	0.0405536	0.17261
POLE3	-0.0102924	0.00874869	-1.17645	0.239417	0.400533	-0.00672715	0.0862221	-0.683747	0.497958	0.708592	-0.0237616	0.133292	-1.24254	0.217445	0.434611
POLE4	-0.0123001	0.00668312	-1.84047	0.0656995	0.165507	-0.0109131	0.0669331	-1.21385	0.231797	0.45954	-0.014013	0.0504509	-1.40253	0.164389	0.370244
POLG	-0.014119	0.0104234	-1.35455	0.175561	0.325752	0.0038701	0.199379	0.283102	0.778508	0.887418	-0.0391019	0.160966	-2.42718	0.0173226	0.111149
POLG2	-0.0312312	0.00737229	-4.23629	2.27238e-05	0.000649992	-0.0279086	0.116307	-3.22017	0.00249339	0.0328493	-0.0399287	0.0982525	-2.84753	0.00552015	0.0624834
POLH	-0.0161612	0.0131386	-1.23005	0.218678	0.377396	-0.0234382	0.185627	-1.32933	0.191053	0.410831	-0.00707491	0.211639	-0.359096	0.720411	0.847077
POLI	-0.00763034	0.0128246	-0.594979	0.551858	0.695677	-0.00659064	0.224089	-0.409192	0.684507	0.830986	-0.00943128	0.227583	-0.444912	0.657511	0.804128
POLK	0.000657068	0.0237647	0.0276489	0.977942	0.987686	-0.0202232	0.821312	-0.7468	0.459402	0.676286	0.0706197	0.756553	1.42468	0.157902	0.36154
POLL	-0.0108472	0.0117482	-0.923307	0.355847	0.523909	-0.0203156	0.200439	-1.63339	0.109966	0.297526	0.0675144	0.13855	1.88688	0.0631643	0.219924
POLM	-0.0216249	0.00564716	-3.82934	0.000128486	0.00206508	-0.0230993	0.0716348	-3.39912	0.00150591	0.0247896	-0.0183348	0.0532429	-1.80609	0.0744347	0.241596
POLN	0.0101615	0.0234557	0.43322	0.664855	0.782923	0.0377984	0.701009	1.31848	0.194586	0.4157	-0.0458027	0.612253	-1.12275	0.264698	0.483765
POLQ	-0.0245489	0.0145354	-1.6889	0.0912378	0.207029	-0.0183718	0.118678	-1.08768	0.283427	0.512885	-0.0421803	0.178614	-1.47812	0.143217	0.343506
POLR1A	-0.0610028	0.0150221	-4.06087	4.88902e-05	0.00111215	-0.058176	0.366789	-3.06245	0.00384735	0.0430397	-0.0657207	0.355	-2.6779	0.00888684	0.0780278
POLR1B	-0.0354313	0.00593915	-5.96573	2.43546e-09	1.17267e-06	-0.0373186	0.111581	-5.65234	1.30771e-06	0.000710561	-0.0274274	0.116898	-2.01724	0.046817	0.187333
POLR1C	-0.0516464	0.0141269	-3.65589	0.000256296	0.00345528	-0.0417833	0.254576	-2.74329	0.00894773	0.0695705	-0.112368	0.320127	-2.97335	0.00384174	0.0521682
POLR1D	0.00306796	0.0171108	0.1793	0.857702	0.915266	-0.0199605	0.378837	-0.951453	0.346893	0.576791	0.0488281	0.356882	1.6511	0.102397	0.286792
POLR2A	-0.0455714	0.0140246	-3.24939	0.00115651	0.00978381	-0.0455447	0.374252	-2.66738	0.0108588	0.0783789	-0.0456269	0.331827	-1.8557	0.0669522	0.227172
POLR2B	0.0277078	0.0217897	1.2716	0.203515	0.359088	0.0110732	0.452531	0.442961	0.660098	0.817594	0.0803184	0.391772	1.80665	0.0744378	0.241596
POLR2C	-0.0138563	0.0107889	-1.28431	0.199033	0.354069	-0.0115969	0.179295	-0.806029	0.424829	0.648077	-0.0167588	0.155476	-1.02767	0.307012	0.526697
POLR2D	-0.0175804	0.0093039	-1.88957	0.0588151	0.152906	-0.0213808	0.149373	-2.02212	0.0496535	0.189372	-0.00454454	0.18122	-0.232069	0.81704	0.905073
POLR2E	-0.0236163	0.012873	-1.83457	0.0665694	0.167099	-0.021276	0.207675	-1.34525	0.185861	0.403496	-0.0282103	0.205402	-1.27311	0.206439	0.421557
POLR2F	0.00930466	0.0189226	0.491721	0.622917	0.751794	0.00684361	0.437358	0.315841	0.753709	0.873431	0.0172129	0.42067	0.443157	0.658775	0.804991
POLR2H	-0.00570242	0.0103045	-0.553391	0.579995	0.719029	-0.0183154	0.1871	-1.59729	0.117802	0.310166	0.0472357	0.160034	2.01077	0.0475498	0.188564
POLR2I	-0.000493994	0.00528588	-0.0934553	0.925542	0.956924	0.00819427	0.0635734	1.19162	0.240192	0.468228	-0.0130416	0.041407	-1.57814	0.118238	0.308782
POLR2J	0.00219578	0.00778937	0.281894	0.778024	0.863083	0.00071656	0.102586	0.073882	0.94146	0.976492	0.00488366	0.0865088	0.373545	0.709671	0.839573
POLR2K	-0.0132805	0.0126483	-1.04998	0.293729	0.461625	-0.0189528	0.152225	-1.19107	0.2405	0.468513	-0.00354623	0.133345	-0.170122	0.865325	0.933678
POLR2L	-0.0085825	0.00766791	-1.11928	0.263023	0.427675	-0.0104046	0.0836768	-1.13386	0.263373	0.49288	-0.00436584	0.0804882	-0.312753	0.755233	0.868599
POLR2M	-0.00600317	0.00741491	-0.809608	0.418165	0.582208	-0.011242	0.108781	-1.27922	0.207939	0.432609	0.00694142	0.10135	0.502484	0.616623	0.777489
POLR3A	-0.0588887	0.0216926	-2.7147	0.00663362	0.0330851	-0.0516806	0.611955	-2.06662	0.0450578	0.179177	-0.0808011	0.641436	-1.85319	0.0673157	0.227617
POLR3B	-0.0429584	0.0129797	-3.30965	0.000934114	0.00848633	-0.0581986	0.357516	-3.90192	0.000343856	0.0109193	0.00459339	0.3539	0.174346	0.862007	0.931851
POLR3C	-0.0217798	0.00830624	-2.6221	0.00873885	0.0400739	-0.019158	0.187407	-2.04644	0.0470943	0.183549	-0.031481	0.164995	-1.7482	0.0840303	0.258755
POLR3D	-0.00197784	0.00453015	-0.436595	0.662405	0.781288	-0.00103692	0.0574555	-0.213073	0.832315	0.917333	-0.00808724	0.0918286	-0.652168	0.516048	0.707411
POLR3E	-0.0383234	0.0103867	-3.68968	0.00022454	0.00312275	-0.0262387	0.222158	-2.11736	0.0402766	0.167968	-0.0668616	0.208992	-3.51102	0.000716141	0.0260058
POLR3F	-0.0604415	0.0125075	-4.83243	1.34878e-06	8.56404e-05	-0.0508711	0.265415	-3.53139	0.00102942	0.0197242	-0.0897531	0.2409	-3.56017	0.000609007	0.0245783
POLR3G	0.00214395	0.0116762	0.183617	0.854314	0.912933	-0.0028696	0.248548	-0.209657	0.834963	0.918499	0.0155453	0.222674	0.694681	0.489145	0.686248
POLR3H	-0.0473241	0.0105437	-4.48839	7.17635e-06	0.000296178	-0.044376	0.169472	-3.39969	0.00150346	0.0247896	-0.0528592	0.155992	-2.95542	0.00403684	0.0541809
POLR3K	-0.00166529	0.00567502	-0.293443	0.769184	0.857982	-0.00129878	0.0667712	-0.189018	0.851002	0.927018	-0.00245183	0.0627355	-0.243581	0.808141	0.901606
POLRMT	-0.0143299	0.00453243	-3.16163	0.0015689	0.0121353	-0.0130658	0.0495254	-2.41407	0.0202765	0.11222	-0.0172974	0.0438029	-2.08585	0.0399817	0.170869
POM121	-0.051405	0.0214066	-2.40136	0.0163343	0.0617467	-0.0374278	0.659608	-1.54088	0.13095	0.329901	-0.100019	0.676172	-2.20794	0.0299337	0.145955
POM121C	-0.0472546	0.0227624	-2.07599	0.0378946	0.112573	-0.0312451	0.70891	-1.15103	0.256318	0.485392	-0.0851772	0.830903	-2.03878	0.0445704	0.182321
POMGNT1	-0.0495493	0.0137719	-3.59785	0.000320855	0.00402148	-0.0371195	0.292053	-2.26631	0.0287198	0.136747	-0.0795421	0.287082	-3.12634	0.00242088	0.0416152
POMGNT2	-0.00708134	0.0107518	-0.658617	0.510142	0.660675	-0.0133357	0.197558	-1.11409	0.271661	0.501954	0.0190398	0.184042	0.778329	0.438531	0.643971
POMK	-0.0321355	0.00768663	-4.1807	2.90615e-05	0.000786499	-0.0279115	0.143478	-3.17712	0.00280968	0.035292	-0.0459274	0.168194	-2.89312	0.00484092	0.0587623
POMP	-0.0285658	0.0235359	-1.21371	0.224858	0.384672	-0.0084547	0.295352	-0.274533	0.785109	0.891308	-0.0568054	0.288592	-1.55659	0.123346	0.316777
POMT1	-0.102504	0.0241763	-4.23983	2.23689e-05	0.000649992	-0.0692852	0.489385	-2.30422	0.0262964	0.129365	-0.163247	0.413771	-4.01484	0.000127512	0.0147239
POMT2	-0.00878373	0.0117984	-0.744484	0.456584	0.616137	-0.0149435	0.229965	-1.20967	0.233265	0.461183	0.055184	0.171186	1.38621	0.169874	0.378213
POMZP3	-0.0299884	0.0104509	-2.86945	0.00411182	0.0235112	-0.0264145	0.148952	-2.25154	0.029716	0.139027	-0.043727	0.201431	-1.90102	0.0606791	0.214436
PON2	0.00230311	0.00272082	0.846476	0.397287	0.563043	0.00287475	0.0305911	0.822482	0.415512	0.639031	0.00142399	0.0127205	0.328527	0.743319	0.861046
POP1	-0.0629838	0.014077	-4.47424	7.66847e-06	0.000313134	-0.0660132	0.287052	-3.82637	0.000431477	0.0121613	-0.0569491	0.273871	-2.33878	0.021687	0.123939
POP4	-0.00490232	0.00450064	-1.08925	0.276045	0.441843	-0.0062301	0.0648416	-1.21935	0.229609	0.456688	-0.000304714	0.0523908	-0.0320497	0.974507	0.989052
POP5	-0.0281417	0.00652958	-4.30988	1.63343e-05	0.000524332	-0.0251963	0.0780668	-3.40003	0.00150202	0.0247896	-0.038366	0.0870817	-2.77871	0.00671241	0.0681051
POP7	-0.00295624	0.0091848	-0.321863	0.747557	0.843465	-0.0022895	0.0971847	-0.214676	0.831079	0.916232	-0.00487072	0.108153	-0.26952	0.788192	0.889326
POPDC3	-0.0559414	0.0137485	-4.06891	4.72338e-05	0.00108732	-0.0479728	0.260538	-3.06157	0.00385652	0.0431005	-0.0825969	0.301552	-2.8821	0.00499768	0.0595393
POR	-0.0109128	0.0129315	-0.843892	0.39873	0.564326	0.00747088	0.243629	0.471625	0.639669	0.805319	-0.0476398	0.235695	-2.12774	0.0362469	0.161414
PORCN	-0.0138222	0.00757578	-1.82453	0.068072	0.169616	-0.00922147	0.128991	-1.04339	0.30282	0.533931	-0.0265671	0.0935273	-1.80608	0.0744358	0.241596
POT1	-0.0315187	0.0140943	-2.23628	0.0253333	0.0846911	-0.0389585	0.421089	-2.63682	0.0117295	0.0817334	0.043704	0.413061	0.930262	0.354956	0.570611
POT1-AS1	-0.0120107	0.0180914	-0.663893	0.506759	0.657842	0.00681154	0.345514	0.311637	0.756879	0.87463	-0.0529596	0.299082	-1.64272	0.104125	0.289386
POU2F1	-0.0983547	0.0293707	-3.34874	0.000811798	0.00772197	-0.0964891	1.71545	-2.8461	0.00685306	0.0593657	-0.103968	1.56063	-1.76802	0.0806354	0.252332
POU2F2	-0.0970055	0.0250576	-3.87129	0.000108259	0.00183438	-0.133637	0.515047	-3.76023	0.000531648	0.0137443	-0.0607946	0.430102	-1.72053	0.0889653	0.265312
POU3F2	0.0353734	0.0247824	1.42736	0.153476	0.297779	0.0335462	0.373791	0.983759	0.331173	0.562716	0.0374188	0.378797	1.03714	0.302603	0.521788
POU3F3	0.015511	0.00693296	2.23729	0.0252675	0.0845862	0.0139796	0.111334	1.78667	0.0813104	0.249634	0.0211062	0.110153	1.41122	0.16182	0.367025
POU6F1	-0.0355455	0.0205249	-1.73182	0.0833057	0.193893	-0.0570171	0.448897	-2.37376	0.0223233	0.118085	0.0225599	0.40864	0.570944	0.56954	0.746636
POU6F2	-0.0345621	0.0455501	-0.758771	0.44799	0.608489	-0.110843	3.52952	-1.94933	0.0580481	0.205894	0.102055	3.35402	1.34112	0.183445	0.394325
PPA1	-0.0246266	0.0240178	-1.02535	0.305199	0.474044	-0.0219587	0.469086	-0.779324	0.440219	0.660414	-0.0317164	0.436322	-0.690494	0.491793	0.688617
PPA2	0.0185221	0.0319473	0.57977	0.56207	0.704761	0.0248498	1.3449	0.682212	0.498902	0.709	-0.0025712	1.28829	-0.0386618	0.96925	0.986842
PPARA	-0.00247753	0.00278371	-0.890011	0.37346	0.540612	0.00105035	0.0274887	0.319852	0.750688	0.872118	-0.0114858	0.0167381	-2.18883	0.031344	0.149635
PPARD	-0.0442876	0.0141786	-3.12355	0.00178683	0.0131772	-0.0332444	0.356449	-1.90538	0.0636868	0.215762	-0.0657609	0.349913	-2.7029	0.00829488	0.0755363
PPARG	0.007674	0.0141988	0.540466	0.588876	0.72533	0.0297953	0.211832	1.33444	0.189579	0.408651	-0.00734579	0.18844	-0.399267	0.690695	0.826774
PPARGC1A	-0.0685532	0.0312004	-2.19719	0.0280071	0.0910922	-0.0628299	0.803364	-1.60364	0.116391	0.308171	-0.0784743	0.740633	-1.52128	0.131891	0.328864
PPARGC1B	-0.0469461	0.0186857	-2.5124	0.0119911	0.049917	-0.0470959	0.463172	-1.99248	0.0529352	0.196316	-0.0466964	0.49287	-1.53046	0.129605	0.32575
PPAT	-0.0336229	0.0180641	-1.86131	0.0627002	0.160231	-0.0264397	0.348355	-1.22335	0.228109	0.454974	-0.0502719	0.369274	-1.52787	0.130247	0.326409
PPCDC	0.0426113	0.0179636	2.3721	0.0176875	0.0652401	0.0610034	0.381509	2.94181	0.00532238	0.0517287	-0.0126902	0.331713	-0.352919	0.725021	0.850039
PPCS	-0.0108836	0.012212	-0.891217	0.372813	0.539787	-0.023785	0.103412	-1.70782	0.0955131	0.273883	0.0320335	0.100599	1.26109	0.21121	0.427077
PPDPF	0.00551585	0.0165931	0.332418	0.739574	0.838133	0.00251367	0.242794	0.124947	0.90117	0.955616	0.0119038	0.195317	0.405639	0.686057	0.823639
PPEF1	-0.0221237	0.00573751	-3.85597	0.000115271	0.00191665	-0.0198258	0.064883	-2.85924	0.00662101	0.058451	-0.0271132	0.0522015	-2.65359	0.00949928	0.0803853
PPFIA1	-0.080144	0.0244844	-3.27327	0.00106313	0.00927906	-0.0753212	0.805758	-2.62904	0.0119612	0.0825214	-0.0932073	0.835972	-1.97674	0.0513036	0.195766
PPFIA2	-0.0505865	0.039672	-1.27512	0.202267	0.35782	-0.053212	3.50977	-1.12497	0.267078	0.4972	-0.0443587	3.29601	-0.608904	0.544207	0.727877
PPFIA3	0.0412891	0.0167455	2.46568	0.0136752	0.0545485	0.0531242	0.498161	2.73843	0.00906012	0.0702623	0.00669411	0.406982	0.201828	0.840532	0.917899
PPFIA4	0.0333975	0.0354414	0.942331	0.346023	0.514494	0.1153	1.16328	2.41962	0.0200083	0.111322	-0.0679955	0.995741	-1.28245	0.20316	0.417669
PPFIBP1	0.0128905	0.0432674	0.297927	0.765759	0.856107	0.0243857	2.38359	0.462562	0.646099	0.809269	-0.0108306	2.27539	-0.143014	0.886617	0.945703
PPFIBP2	0.00281983	0.00522657	0.539518	0.58953	0.725826	0.00359826	0.0287646	0.660778	0.512412	0.717837	-0.00628203	0.0344601	-0.337372	0.736816	0.856863
PPHLN1	0.0172671	0.0296525	0.582316	0.560354	0.703624	0.0142796	1.34866	0.428793	0.670296	0.823065	0.0287005	1.31973	0.44054	0.660661	0.806529
PPIA	0.0518976	0.0497922	1.04228	0.297281	0.465688	0.0341349	0.794884	0.498052	0.621289	0.79219	0.0717521	0.800763	0.990225	0.325064	0.544965
PPIB	-0.000121358	0.0116774	-0.0103926	0.991708	0.995688	-0.0110956	0.138631	-0.84617	0.402319	0.62827	0.0419353	0.15995	1.63364	0.106173	0.292127
PPID	0.0103253	0.0206609	0.499753	0.617249	0.747373	0.0536965	0.369038	1.93	0.0605084	0.210486	-0.0429999	0.370251	-1.39384	0.166988	0.374048
PPIE	0.0243331	0.0116427	2.08998	0.0366192	0.109801	0.0186649	0.245425	1.38472	0.17355	0.38732	0.0409867	0.200418	1.77396	0.0796403	0.250165
PPIG	-0.0300803	0.0279423	-1.07651	0.281698	0.448265	-0.0374508	1.10867	-1.09417	0.280203	0.510099	-0.0153533	1.02316	-0.317336	0.751765	0.866141
PPIH	-0.0261713	0.00839687	-3.11679	0.00182832	0.0133384	-0.0329797	0.163733	-3.72218	0.000588469	0.0143771	0.0338491	0.172626	1.28668	0.201781	0.416389
PPIL1	-0.00506033	0.00588054	-0.860521	0.389502	0.556101	-0.0094877	0.0936671	-1.4175	0.163814	0.375452	0.00992199	0.0850168	0.805833	0.422582	0.631625
PPIL2	-0.0574704	0.0160417	-3.58256	0.000340245	0.00418528	-0.0402919	0.466989	-2.13481	0.0387384	0.164277	-0.102176	0.446794	-3.35584	0.00118336	0.0313146
PPIL3	-0.059742	0.0131594	-4.53989	5.62846e-06	0.000245799	-0.044633	0.28512	-2.63212	0.0118691	0.0823937	-0.0826179	0.248657	-3.9596	0.000155115	0.015071
PPIL4	-0.00497007	0.0174756	-0.284401	0.776103	0.862204	0.0059921	0.45318	0.292539	0.771334	0.883316	-0.0342959	0.414672	-1.02369	0.308876	0.527568
PPIL6	0.0158314	0.0143031	1.10685	0.26836	0.433157	0.0241675	0.267655	1.40538	0.167364	0.379897	-0.00288103	0.28014	-0.111822	0.911228	0.958024
PPIP5K1	-0.0473881	0.0347629	-1.36318	0.172825	0.322443	-0.000436497	1.18446	-0.00968807	0.992317	0.997236	-0.116456	1.16434	-2.13111	0.0359603	0.160769
PPIP5K2	-0.100551	0.028134	-3.574	0.000351564	0.004272	-0.113936	1.11048	-3.41908	0.00142249	0.0240514	-0.0673335	1.11206	-1.28263	0.2031	0.417669
PPL	-0.0242662	0.00986538	-2.45974	0.0139039	0.0552902	-0.0249873	0.189753	-2.22337	0.0317027	0.14538	-0.0218444	0.190505	-1.0606	0.291869	0.510946
PPM1A	-0.0673996	0.0300465	-2.24318	0.0248855	0.0836464	-0.109769	0.813499	-2.93191	0.00546445	0.0525943	0.00926724	0.855119	0.184011	0.854442	0.927391
PPM1B	-0.0878114	0.023977	-3.66231	0.000249947	0.00339231	-0.0612687	1.02156	-2.2124	0.0325081	0.147609	-0.167276	0.925007	-3.49094	0.000764843	0.0269076
PPM1D	-0.0289944	0.0138523	-2.09311	0.0363391	0.109187	-0.0193621	0.320639	-1.23449	0.223977	0.451155	-0.0631522	0.308086	-2.13818	0.0353644	0.1597
PPM1E	-0.0516682	0.0344512	-1.49975	0.133679	0.269692	-0.0472744	1.69684	-1.20978	0.233221	0.461183	-0.0670011	1.57612	-0.917847	0.361289	0.576247
PPM1F	-0.00674279	0.0140903	-0.478539	0.632266	0.758405	0.00723427	0.288599	0.406569	0.686418	0.831996	-0.0302456	0.22805	-1.31084	0.193433	0.406938
PPM1G	-0.0505316	0.0144571	-3.49528	0.000473565	0.00532453	-0.0517789	0.366766	-3.29691	0.0020116	0.0293882	-0.0436072	0.315827	-1.17843	0.241931	0.459824
PPM1H	-0.071965	0.0338956	-2.12314	0.0337424	0.103649	-0.0891688	1.49542	-1.96406	0.0562566	0.202903	-0.0502986	1.42189	-0.987224	0.326327	0.546052
PPM1K	-0.0466277	0.0327982	-1.42165	0.155127	0.29965	-0.045176	0.987787	-1.08706	0.283295	0.51281	-0.0490253	0.835787	-0.917951	0.361235	0.576247
PPM1L	-0.00324048	0.0448371	-0.0722724	0.942385	0.966935	-0.106842	2.45504	-1.9315	0.0602814	0.210065	0.195226	2.36929	2.54994	0.0125624	0.0932973
PPME1	-0.0897908	0.0243498	-3.68754	0.000226435	0.00313751	-0.0942528	0.887891	-3.26809	0.00218109	0.0305409	-0.0787145	0.861119	-1.73229	0.0868383	0.262868
PPOX	-0.00703357	0.00595708	-1.18071	0.237719	0.398705	-0.00173753	0.102404	-0.269667	0.788755	0.893004	-0.0382076	0.101125	-2.44413	0.0165814	0.109245
PPP1CA	-0.0209576	0.00885859	-2.36579	0.0179915	0.0658864	-0.0240471	0.173668	-2.3439	0.0239583	0.122831	-0.0119048	0.13834	-0.677884	0.499681	0.695134
PPP1CB	0.00354734	0.0153373	0.231289	0.81709	0.889189	0.0144795	0.440612	0.792854	0.43238	0.654603	-0.0226163	0.435105	-0.800505	0.425644	0.634094
PPP1CC	-0.0156074	0.0132996	-1.17353	0.240585	0.402111	-0.0334364	0.207327	-1.82688	0.0749291	0.237098	0.00433893	0.163026	0.224132	0.823191	0.908714
PPP1R10	-0.0272989	0.0178752	-1.5272	0.126712	0.260457	-0.0155134	0.447901	-0.690463	0.493753	0.705379	-0.0476214	0.419842	-1.61406	0.110211	0.297224
PPP1R11	-0.0146389	0.0108366	-1.35088	0.176734	0.327192	-0.017375	0.151649	-1.2571	0.215757	0.441525	-0.0102735	0.143355	-0.588458	0.557781	0.739019
PPP1R12A	-0.0271654	0.034882	-0.77878	0.43611	0.597969	-0.0248877	2.03297	-0.596565	0.554044	0.747435	-0.0324577	1.90899	-0.510406	0.611086	0.774064
PPP1R12B	0.0286157	0.0333995	0.856771	0.391571	0.558366	0.0656935	1.87858	1.662	0.104063	0.287556	-0.0639454	1.69344	-1.0239	0.308777	0.527568
PPP1R12C	0.00112351	0.0109791	0.102332	0.918494	0.952707	0.00674432	0.264419	0.516025	0.60858	0.782983	-0.0123526	0.20317	-0.610391	0.543227	0.727408
PPP1R13B	-0.0896354	0.0339989	-2.63642	0.00837855	0.0390664	-0.0488453	1.28068	-1.16559	0.250448	0.479506	-0.168193	1.20254	-2.8921	0.00485528	0.0588086
PPP1R14A	-0.00106192	0.0024421	-0.434837	0.663681	0.781809	-0.00134534	0.0232786	-0.47392	0.638045	0.804149	-0.000254937	0.013727	-0.0532222	0.957679	0.980938
PPP1R14C	-0.066589	0.019856	-3.35359	0.000797704	0.00765637	-0.0644655	0.446095	-2.50824	0.0161396	0.0983699	-0.0697329	0.410484	-2.22985	0.028386	0.141881
PPP1R15A	-0.0217952	0.00961901	-2.26584	0.0234609	0.0801164	-0.0253012	0.123998	-2.25269	0.0296377	0.138883	-0.0121471	0.122904	-0.651953	0.516189	0.707434
PPP1R15B	-0.00665682	0.012831	-0.518806	0.603896	0.736763	-0.011797	0.130072	-0.805149	0.425454	0.648247	0.0102531	0.133596	0.385814	0.700697	0.833999
PPP1R16A	-0.0173165	0.0102062	-1.69666	0.0897605	0.204832	0.000662129	0.172423	0.041797	0.966861	0.986931	-0.0300748	0.106684	-2.25365	0.0267843	0.137809
PPP1R16B	0.0340233	0.0351563	0.967772	0.333158	0.502477	0.0403717	1.45974	0.945805	0.349732	0.578945	0.0206345	1.43837	0.332874	0.740047	0.858707
PPP1R1B	0.00935651	0.0133197	0.702454	0.482396	0.638333	0.00723131	0.177994	0.346579	0.730731	0.86079	0.0108184	0.162266	0.625169	0.53353	0.719258
PPP1R2	-0.0498183	0.0187327	-2.65943	0.00782724	0.0372842	-0.0442684	0.423937	-1.90768	0.0633809	0.215273	-0.0602007	0.361932	-1.89672	0.0612518	0.215998
PPP1R21	-0.0309116	0.0284834	-1.08525	0.277812	0.443855	0.00518888	1.0399	0.154861	0.877683	0.941999	-0.124968	0.846026	-2.31063	0.0232688	0.128106
PPP1R26	0.00178604	0.00671988	0.265784	0.790405	0.871046	-0.00145264	0.101517	-0.169639	0.86612	0.935828	0.00697767	0.0875235	0.643592	0.521568	0.711346
PPP1R26-AS1	0.0248279	0.0216802	1.14519	0.252132	0.415396	0.0406055	0.318966	1.16572	0.250811	0.479836	0.0148509	0.274755	0.536145	0.593255	0.762671
PPP1R35	-0.0307734	0.00781224	-3.93913	8.17773e-05	0.00152177	-0.0348365	0.125968	-3.62781	0.000777152	0.017009	-0.0228203	0.0898283	-1.69859	0.0930433	0.272205
PPP1R3E	-0.0477116	0.0133885	-3.56362	0.000365772	0.00440044	-0.0420123	0.271004	-2.78001	0.00813955	0.0658469	-0.0685061	0.23957	-2.37321	0.0198831	0.118687
PPP1R3F	-0.0229242	0.0104356	-2.19672	0.0280401	0.0911224	-0.0250201	0.201569	-1.94113	0.0590656	0.208136	-0.0189362	0.206212	-1.06506	0.289857	0.508747
PPP1R42	-0.0166752	0.00987821	-1.68808	0.0913959	0.207296	-0.0275854	0.145508	-2.66554	0.0109097	0.0785009	0.0951405	0.142117	2.87168	0.00532504	0.0611278
PPP1R7	-0.0457894	0.0180081	-2.54271	0.0109997	0.0470963	-0.0536894	0.48398	-2.56218	0.0141321	0.0908794	-0.0234736	0.457444	-0.666513	0.506883	0.701502
PPP1R8	-0.0155606	0.00976502	-1.5935	0.111048	0.238305	-0.0220659	0.168589	-1.74839	0.0878037	0.260704	-0.00585684	0.164566	-0.379968	0.704914	0.836655
PPP1R9A	0.00481869	0.0348413	0.138304	0.89	0.935052	0.0141764	1.90301	0.333188	0.740673	0.865441	-0.0142286	1.92179	-0.234398	0.815238	0.904865
PPP1R9B	0.0256765	0.0117846	2.17883	0.0293443	0.0941428	0.0299542	0.17353	1.71859	0.0932245	0.269798	0.0220742	0.112041	1.38011	0.171163	0.380011
PPP2CB	-0.0601456	0.0220275	-2.73048	0.00632421	0.0318743	-0.0389169	0.58502	-1.16096	0.252305	0.481129	-0.0762783	0.454478	-2.61027	0.0106859	0.0848648
PPP2R1A	0.0313684	0.0343726	0.912597	0.361454	0.52873	0.0406516	0.635831	0.76251	0.450353	0.670136	0.0247643	0.531945	0.550729	0.58326	0.755792
PPP2R1B	-0.00417753	0.00985015	-0.424109	0.671487	0.788107	-0.00155048	0.166861	-0.135752	0.892675	0.950861	-0.0118036	0.163383	-0.606566	0.545751	0.729351
PPP2R2A	0.0361852	0.0220532	1.64081	0.100836	0.222925	0.0222878	0.99196	0.856741	0.396517	0.622425	0.0716808	0.903457	1.72411	0.0883129	0.264344
PPP2R2B	-0.0189661	0.0458847	-0.413343	0.679355	0.793394	-0.0128732	4.1199	-0.238956	0.812318	0.906167	-0.035064	3.96738	-0.400423	0.689847	0.826272
PPP2R2C	-0.0175271	0.0437837	-0.40031	0.688928	0.800138	-0.00186714	2.05838	-0.0338048	0.973195	0.989812	-0.0440077	2.07777	-0.612718	0.541694	0.726281
PPP2R2D	0.0217208	0.0238979	0.908902	0.363402	0.530567	0.0579016	0.761271	1.91109	0.0629289	0.214713	-0.0378547	0.740075	-0.973678	0.332972	0.552055
PPP2R3A	-0.0391433	0.0225703	-1.73428	0.082868	0.193147	-0.0251668	0.352617	-0.957851	0.343695	0.57337	-0.078499	0.491618	-1.78046	0.0785643	0.248581
PPP2R3B	0.00836949	0.00478428	1.74937	0.0802267	0.188752	0.0110139	0.0624411	2.02525	0.0493167	0.188772	-0.000684164	0.0670033	-0.067991	0.945952	0.974888
PPP2R3C	-0.0174775	0.01715	-1.01909	0.308158	0.47693	-0.0137489	0.372869	-0.603709	0.549329	0.74422	-0.0223617	0.374137	-0.857908	0.393349	0.605265
PPP2R5A	0.00606221	0.0128473	0.471867	0.637021	0.762066	0.0281064	0.299802	1.87504	0.0678484	0.223991	-0.054944	0.245331	-2.20336	0.0302666	0.146637
PPP2R5B	-0.0171514	0.0144294	-1.18865	0.234579	0.395447	-0.0183703	0.27323	-1.02987	0.309045	0.540291	-0.0148436	0.201097	-0.604775	0.546935	0.730048
PPP2R5C	-0.0585153	0.0310708	-1.88329	0.0596614	0.154397	-0.0371822	1.3506	-1.00223	0.32205	0.553646	-0.108629	1.32039	-1.91042	0.0594418	0.212214
PPP2R5D	-0.0183262	0.0103248	-1.77497	0.0759026	0.181439	-0.00474841	0.253571	-0.412976	0.681754	0.829125	-0.0748576	0.242587	-3.19067	0.00198738	0.0384693
PPP2R5E	-0.0381009	0.0263008	-1.44866	0.147433	0.289424	-0.0138819	1.28028	-0.465297	0.644156	0.807893	-0.122558	1.23026	-2.19981	0.030527	0.147109
PPP3CA	0.00905583	0.0467716	0.193618	0.846475	0.908193	0.0143595	4.04291	0.25612	0.799126	0.898828	-0.00308327	4.02303	-0.0363505	0.971088	0.987586
PPP3CB	-0.0962122	0.0350582	-2.74435	0.00606302	0.0309334	-0.0872323	1.27812	-2.0566	0.046059	0.181455	-0.115575	1.25123	-1.85562	0.0669636	0.227172
PPP3CC	-0.0703489	0.0262873	-2.67615	0.00744732	0.0359187	-0.0393402	0.993053	-1.23896	0.222335	0.4491	-0.1379	0.883314	-2.94245	0.00419332	0.0554627
PPP4C	-0.00139102	0.00704997	-0.197309	0.843586	0.90633	-0.000683412	0.138648	-0.0799578	0.936656	0.974639	-0.0028971	0.103079	-0.232335	0.816835	0.905073
PPP4R1	-0.0340062	0.0156195	-2.17717	0.0294681	0.0944351	-0.0324641	0.54673	-1.84413	0.0723235	0.232094	-0.0397122	0.492288	-1.17273	0.24417	0.46188
PPP4R2	-0.0198605	0.0256655	-0.773822	0.439036	0.600699	-0.009457	0.663982	-0.294534	0.769821	0.882545	-0.0382708	0.626603	-0.896	0.372776	0.586858
PPP4R3A	-0.0522271	0.0174768	-2.98836	0.00280481	0.0182194	-0.0251107	0.588273	-1.26591	0.212618	0.438169	-0.146312	0.567376	-3.95985	0.000154981	0.015071
PPP4R3B	-0.0796611	0.0200728	-3.96861	7.22925e-05	0.00141595	-0.0698306	0.680226	-3.11264	0.00335511	0.0393221	-0.119116	0.669816	-2.65028	0.00958558	0.0803853
PPP4R4	0.00404332	0.0165347	0.244535	0.806816	0.881847	0.0299445	0.283429	1.48984	0.143841	0.348036	-0.050187	0.24058	-1.72565	0.0880342	0.263941
PPP5C	-0.0140804	0.0149595	-0.941234	0.346585	0.514957	-0.0149051	0.412061	-0.824394	0.414437	0.638565	-0.0122904	0.392899	-0.461402	0.645685	0.796165
PPP5D1	-0.000704966	0.015191	-0.0464067	0.962986	0.979601	-0.0177128	0.177165	-1.08633	0.283615	0.513145	0.111137	0.166114	2.658	0.00965877	0.0807315
PPP6C	-0.0292245	0.0181693	-1.60846	0.107735	0.233143	-0.0247484	0.499533	-1.1085	0.274039	0.503977	-0.0380031	0.444139	-1.21548	0.22754	0.44577
PPP6R1	-0.030732	0.0169532	-1.81276	0.0698687	0.172228	-0.0320289	0.338461	-1.36838	0.178568	0.39418	-0.029301	0.274939	-1.19167	0.236697	0.454839
PPP6R2	-0.121915	0.0382598	-3.18651	0.00144001	0.0113692	-0.103928	1.20658	-2.0899	0.0428059	0.174055	-0.148006	1.24106	-2.47119	0.0154569	0.105195
PPP6R3	-0.0277603	0.0280309	-0.990346	0.322005	0.492077	-0.000216351	1.31002	-0.0064365	0.994895	0.997972	-0.0906528	1.23061	-1.78478	0.0778544	0.247451
PPRC1	-0.00826896	0.00619917	-1.33388	0.182242	0.333966	-0.000436938	0.109487	-0.0593051	0.952994	0.981398	-0.0272555	0.0849075	-2.37597	0.0197445	0.118222
PPT1	-0.0509515	0.0164821	-3.09132	0.00199269	0.0141534	-0.0412268	0.358621	-2.02047	0.049831	0.189555	-0.0692105	0.318928	-2.47539	0.0152883	0.104664
PPTC7	-0.0221362	0.0135146	-1.63795	0.101432	0.223778	-0.0212861	0.215618	-1.43812	0.157912	0.368586	-0.0263972	0.228776	-0.796567	0.428003	0.63643
PPWD1	-0.0278399	0.0195535	-1.42378	0.15451	0.298931	-0.037206	0.453532	-1.7514	0.0872782	0.259652	0.0240962	0.52878	0.481688	0.631278	0.787193
PQBP1	-0.00255916	0.00456258	-0.560902	0.574865	0.715547	-0.00271998	0.065752	-0.529824	0.599062	0.777489	-0.00195466	0.059788	-0.196385	0.844776	0.920705
PQLC1	0.00476049	0.0126258	0.377043	0.706141	0.814063	0.00961375	0.355904	0.637635	0.52722	0.728949	-0.00663199	0.288088	-0.287098	0.774734	0.880837
PQLC2	-0.00688419	0.00526394	-1.3078	0.19094	0.344633	-0.0049445	0.0819678	-0.883988	0.381804	0.609157	-0.0219094	0.0728033	-1.40738	0.163143	0.36896
PQLC3	-0.0241489	0.00858537	-2.8128	0.00491123	0.0265703	-0.0200505	0.128783	-1.83336	0.073941	0.234871	-0.0307307	0.115623	-2.21734	0.0292608	0.143705
PRADC1	-0.0205715	0.00588254	-3.49704	0.000470445	0.00530319	-0.0253797	0.0848826	-3.45742	0.00127445	0.022623	-0.011942	0.0705811	-1.21434	0.227972	0.445835
PRAF2	-0.00953891	0.00681194	-1.40032	0.161417	0.307665	-0.0101765	0.0892941	-1.09462	0.280008	0.510073	-0.00879981	0.0578673	-0.879132	0.381801	0.594702
PRB1	-0.000629947	0.0121964	-0.0516503	0.958807	0.977028	0.000936632	0.133226	0.0488296	0.961306	0.984955	-0.00169313	0.11499	-0.107146	0.914925	0.96021
PRB2	0.011058	0.0397849	0.277945	0.781055	0.865221	0.038412	1.543	0.753007	0.455704	0.674192	-0.031418	1.37367	-0.494253	0.622399	0.780926
PRC1-AS1	-0.00223607	0.0101412	-0.220493	0.825487	0.895123	0.0112106	0.166264	0.943473	0.350909	0.580068	-0.0383025	0.167365	-1.96827	0.0522878	0.19727
PRCC	-0.0251587	0.0121692	-2.06741	0.0386957	0.114073	-0.016402	0.300506	-1.22151	0.228798	0.455702	-0.0654183	0.321761	-2.27216	0.0255944	0.134501
PRCD	0.00564577	0.00834846	0.676265	0.498873	0.652367	-0.000556844	0.101964	-0.0533868	0.95768	0.982762	0.0167034	0.105927	1.1994	0.233698	0.452102
PRCP	-0.0263104	0.0164956	-1.595	0.110713	0.237807	-0.0163541	0.458508	-0.867899	0.390449	0.617157	-0.0589641	0.473032	-1.72788	0.0876314	0.263785
PRDM10	-0.0390137	0.0121692	-3.20595	0.00134616	0.0108709	-0.0295993	0.295545	-2.09481	0.0423435	0.173009	-0.0660515	0.25914	-2.7584	0.00710672	0.0702579
PRDM11	-0.0418017	0.0190903	-2.18968	0.0285471	0.0922303	-0.0648716	0.428633	-2.87915	0.00628333	0.0566824	0.0168979	0.399781	0.470162	0.63944	0.792341
PRDM15	-0.00968103	0.00817668	-1.18398	0.23642	0.397094	-0.0121924	0.172517	-1.3129	0.196442	0.418139	-0.00101847	0.184314	-0.0590507	0.95305	0.978886
PRDM16	0.00171326	0.00238535	0.718243	0.472607	0.629562	0.00482455	0.0178053	1.77355	0.0834881	0.253225	-0.00863948	0.0128841	-1.74108	0.0852785	0.260778
PRDM2	-0.0672368	0.0415586	-1.61788	0.105688	0.229978	-0.0875725	1.51296	-1.67528	0.101412	0.283699	-0.0323027	1.44142	-0.471481	0.638502	0.791967
PRDM4	-0.023979	0.008601	-2.78793	0.00530453	0.0280182	-0.0195671	0.202269	-2.02236	0.0496273	0.189334	-0.0406006	0.169411	-2.16193	0.0334267	0.155008
PRDM5	-0.0578644	0.0159237	-3.63386	0.000279218	0.00367081	-0.0693551	0.286077	-3.72228	0.000588285	0.0143771	-0.0267369	0.286947	-0.871854	0.385737	0.597783
PRDM6	0.00888781	0.00578175	1.53722	0.12424	0.257021	0.00803004	0.0508109	1.37494	0.17654	0.391529	0.0510482	0.0454526	1.24675	0.216569	0.433738
PRDM8	-0.00775785	0.0179335	-0.43259	0.665313	0.783247	0.0126706	0.29393	0.457724	0.649615	0.8111	-0.0225329	0.23324	-0.957144	0.341202	0.558409
PRDX1	0.0190401	0.0233411	0.815731	0.414654	0.579132	0.0197406	0.305023	0.656207	0.51547	0.720548	0.0179804	0.29599	0.485975	0.628257	0.785049
PRDX3	-0.00560899	0.0159905	-0.350771	0.72576	0.828498	0.0073074	0.231589	0.345061	0.731814	0.861336	-0.0227411	0.199148	-0.932417	0.353755	0.569913
PRDX5	-0.00438566	0.0154881	-0.283162	0.777053	0.862678	-0.0100414	0.199321	-0.538382	0.59321	0.773632	0.00817864	0.16811	0.294207	0.769354	0.877829
PRDX6	0.0272313	0.0148153	1.83806	0.0660539	0.166156	0.042404	0.208657	2.04476	0.047393	0.18403	0.0114155	0.161803	0.539157	0.591184	0.761619
PREB	-0.0243146	0.00570058	-4.26528	1.9965e-05	0.000601889	-0.0238162	0.0773117	-4.00279	0.000253317	0.00966114	-0.0298907	0.0536648	-1.50193	0.137439	0.335851
PRELID1	-0.0278189	0.0138524	-2.00824	0.0446183	0.125912	-0.0316128	0.15991	-1.78195	0.0822933	0.251383	-0.0218923	0.135228	-0.98733	0.326376	0.546055
PRELID2	0.00520592	0.0237516	0.219182	0.826508	0.895718	-0.000199319	0.436827	-0.00591616	0.995309	0.997972	0.0105469	0.382605	0.314929	0.753585	0.867348
PRELID3A	-0.0171489	0.0144348	-1.18802	0.234826	0.395479	-0.0164402	0.293681	-1.0602	0.295194	0.526543	-0.0217504	0.316788	-0.55046	0.583485	0.755914
PREP	-0.0517518	0.0293839	-1.76123	0.0781999	0.185218	-0.0468265	1.0763	-1.18092	0.244371	0.472865	-0.0577503	0.946668	-1.31969	0.190473	0.404022
PREPL	-0.0907067	0.0579157	-1.56618	0.117306	0.247279	-0.0177219	2.06514	-0.227754	0.820992	0.910672	-0.181362	1.89833	-2.09132	0.0395189	0.169833
PREX1	-0.0769235	0.0189047	-4.069	4.72146e-05	0.00108732	-0.0713409	0.326038	-3.1202	0.00328636	0.0388454	-0.0889872	0.328915	-2.64756	0.00965685	0.0807315
PREX2	-0.000908335	0.00501245	-0.181216	0.856198	0.914185	0.000383571	0.0413441	0.0513339	0.959313	0.983853	-0.00196537	0.0227097	-0.290786	0.771921	0.879515
PRH1	-0.0338838	0.0160779	-2.10747	0.0350768	0.106502	-0.0215435	0.346373	-1.01084	0.317962	0.549387	-0.050182	0.281915	-2.04882	0.0435551	0.179822
PRICKLE1	-0.103536	0.0367167	-2.81987	0.00480432	0.0261757	-0.16213	1.94974	-3.69606	0.000635723	0.0151785	0.0335859	1.70528	0.500499	0.618014	0.778564
PRICKLE2	-0.0993457	0.0402477	-2.46836	0.0135734	0.0542524	-0.108389	1.61588	-1.99929	0.0521643	0.194518	-0.0882417	1.48603	-1.46888	0.145546	0.346799
PRIM1	-0.00760287	0.0079929	-0.951204	0.341501	0.510594	-0.00556756	0.102877	-0.640098	0.525633	0.728097	-0.0186517	0.123477	-0.920359	0.360053	0.575567
PRIM2	0.051612	0.0222581	2.31879	0.0204063	0.0720914	0.0418437	0.533063	1.6914	0.0982714	0.278172	0.093117	0.515659	1.82601	0.0714279	0.236011
PRIMPOL	0.00812737	0.0134384	0.604786	0.545321	0.690979	0.0163364	0.24532	1.0436	0.302722	0.533921	-0.0148735	0.253937	-0.567631	0.571778	0.748297
PRKAA1	-0.0507173	0.01423	-3.56411	0.000365088	0.00439933	-0.0554644	0.321672	-3.5306	0.00103178	0.0197242	-0.0290181	0.292903	-0.86396	0.390034	0.602008
PRKAA2	-0.0900037	0.0281111	-3.20171	0.00136614	0.0109861	-0.107329	0.894288	-3.21887	0.00250239	0.0328493	-0.0474273	0.819089	-0.907341	0.366785	0.582313
PRKAB1	-0.0140965	0.007438	-1.89521	0.058065	0.151399	-0.0180699	0.104714	-2.37814	0.0220924	0.117379	0.0770793	0.107676	2.11767	0.0376681	0.165259
PRKAB2	-0.020867	0.0156658	-1.33201	0.182858	0.334616	-0.00661143	0.299691	-0.332677	0.741056	0.86564	-0.0442629	0.233239	-1.73855	0.085724	0.26131
PRKACA	0.00251721	0.0155543	0.161834	0.871437	0.923444	-0.00502642	0.39849	-0.272379	0.786683	0.892057	0.0210259	0.386586	0.727398	0.468976	0.670147
PRKACB	0.102541	0.0494656	2.07298	0.0381737	0.113054	-0.0188602	2.28074	-0.270481	0.78814	0.893004	0.225534	2.16176	3.21348	0.00185193	0.0375121
PRKAG1	-0.0654681	0.0138145	-4.73907	2.14701e-06	0.000120666	-0.0756387	0.25765	-4.30495	9.98727e-05	0.0063558	-0.049001	0.24007	-2.19176	0.0311239	0.148808
PRKAG2	0.0639028	0.0493167	1.29576	0.195057	0.348929	0.0804314	1.46446	1.19301	0.239845	0.467686	0.0448791	1.39839	0.620487	0.536593	0.722038
PRKAG2-AS1	-0.0163522	0.0126559	-1.29206	0.196336	0.350619	-0.0431291	0.138198	-2.92107	0.00566464	0.0538479	0.0578146	0.120201	2.3528	0.0211781	0.122771
PRKAR1A	-0.0313125	0.0344978	-0.907666	0.364055	0.531256	-0.0895004	0.805478	-1.76576	0.0850371	0.255842	0.0189034	0.727146	0.401459	0.689087	0.825649
PRKAR1B	0.000283376	0.0362267	0.00782229	0.993759	0.996315	0.0313271	1.45299	0.701352	0.487004	0.699588	-0.0593897	1.34429	-0.959015	0.340264	0.558096
PRKAR2A	-0.0294378	0.0248141	-1.18634	0.23549	0.396232	-0.00799999	0.887209	-0.273422	0.785887	0.891676	-0.0843616	0.831467	-1.80136	0.0751829	0.242889
PRKAR2B	0.112002	0.037079	3.02063	0.00252253	0.0168695	0.127019	1.17395	2.74885	0.00882066	0.0688726	0.0848467	1.20142	1.3655	0.175688	0.385321
PRKCA	-0.138605	0.0340894	-4.06592	4.78434e-05	0.00109481	-0.0963443	0.983873	-1.79749	0.0797023	0.246632	-0.167311	0.902897	-3.78743	0.000282737	0.0173793
PRKCA-AS1	-0.0311096	0.00623166	-4.99218	5.97013e-07	4.66154e-05	-0.0287521	0.0406945	-3.73595	0.000582947	0.0143026	-0.0355982	0.0608776	-3.35217	0.00119728	0.0313146
PRKCB	-0.0448303	0.0384297	-1.16655	0.243391	0.405102	-0.00918513	3.42885	-0.201459	0.841325	0.922425	-0.132293	3.20555	-1.85237	0.0674343	0.227657
PRKCD	-0.018814	0.00666542	-2.82263	0.00476309	0.0260124	0.00635389	0.0791174	0.638378	0.526791	0.728949	-0.0392789	0.0560092	-4.3764	3.40364e-05	0.00887562
PRKCE	-0.0695948	0.0474663	-1.4662	0.142595	0.282695	-0.087924	2.16899	-1.36099	0.180874	0.397446	-0.0480915	2.11123	-0.687283	0.49377	0.690298
PRKCG	0.0576734	0.0218303	2.64189	0.00824443	0.0386032	0.0635334	0.482046	2.34014	0.0241712	0.123515	0.0469541	0.350442	1.27872	0.204466	0.419287
PRKCH	0.00672365	0.0130044	0.51703	0.605135	0.737652	0.0122711	0.074483	0.663191	0.511371	0.717553	0.00130873	0.0713007	0.0715907	0.943114	0.9735
PRKCI	-0.0336534	0.0211585	-1.59054	0.111713	0.239036	-0.0192689	0.786539	-0.800361	0.428068	0.650631	-0.0824615	0.761123	-1.85943	0.0664156	0.226201
PRKCQ	0.0111829	0.0151562	0.737846	0.460608	0.619871	0.000399308	0.126673	0.02068	0.983608	0.993542	0.0284905	0.108736	1.16468	0.24779	0.465872
PRKCSH	0.0220268	0.0115103	1.91367	0.0556628	0.146892	0.0367885	0.279805	2.6784	0.0105598	0.0771848	-0.0127909	0.198923	-0.606362	0.545886	0.729432
PRKCZ	-0.00298386	0.0286654	-0.104093	0.917096	0.952197	0.0249659	0.943677	0.713476	0.479551	0.693367	-0.0600108	0.916104	-1.20063	0.233219	0.451664
PRKD1	-0.0277599	0.0219288	-1.26591	0.205544	0.361313	-0.00728961	0.383577	-0.269021	0.789249	0.893297	-0.0666112	0.346919	-1.78439	0.0779194	0.247577
PRKD2	0.0117139	0.00799105	1.46587	0.142683	0.28282	0.0102779	0.0874464	1.04826	0.300596	0.532203	0.0145549	0.0900387	1.05537	0.294236	0.513395
PRKD3	-0.0389064	0.0170164	-2.2864	0.0222308	0.07687	-0.0246828	0.150508	-1.31515	0.196061	0.417714	-0.104612	0.298514	-2.59337	0.0112677	0.0874475
PRKDC	-0.0393844	0.0294091	-1.33919	0.180508	0.331841	0.029071	1.08881	0.83034	0.411107	0.635901	-0.203448	1.10938	-3.75359	0.000317547	0.0183478
PRKG1	0.00308966	0.011259	0.274417	0.783764	0.866964	0.0311736	0.252497	1.8496	0.0715139	0.230971	-0.0195423	0.152425	-1.29162	0.19998	0.414375
PRKG2	0.0176921	0.0158054	1.11937	0.262981	0.427669	0.0321904	0.137676	1.76771	0.0849028	0.255693	-0.0265831	0.123538	-0.835351	0.406243	0.616192
PRKRA	0.0071963	0.0196173	0.366834	0.713743	0.82078	0.00180607	0.488463	0.0746756	0.940832	0.976404	0.017563	0.453703	0.523633	0.601893	0.768282
PRKRIP1	-0.113279	0.0316649	-3.57742	0.000346997	0.00423953	-0.100935	0.927918	-2.49266	0.0167661	0.10018	-0.132708	0.973685	-2.61224	0.0106294	0.0846542
PRKX	0.00221961	0.00317253	0.699633	0.484156	0.639831	0.00859087	0.0349678	2.34738	0.0237625	0.122044	-0.0170433	0.0294434	-2.67825	0.00887832	0.0780278
PRMT1	-0.000676593	0.012466	-0.0542751	0.956716	0.976085	0.00952886	0.218441	0.609827	0.545307	0.742218	-0.0185452	0.168938	-0.89695	0.372272	0.58626
PRMT2	-0.0265612	0.0147431	-1.8016	0.0716087	0.175134	0.00205611	0.36283	0.103841	0.917797	0.962874	-0.0621651	0.322056	-2.8147	0.00606225	0.0652694
PRMT3	-0.0313558	0.0196208	-1.59809	0.110022	0.236718	-0.0424377	0.58529	-1.74439	0.0885074	0.261918	-0.0107344	0.512626	-0.323456	0.747142	0.864088
PRMT5	0.00489042	0.00637516	0.767105	0.443019	0.60386	0.00119451	0.113357	0.158431	0.874887	0.9406	0.0141608	0.0802316	1.1859	0.238956	0.457181
PRMT7	-0.0320906	0.021385	-1.50061	0.133456	0.26943	-0.0197726	0.513609	-0.722938	0.47378	0.689441	-0.0514669	0.463242	-1.50037	0.137214	0.335851
PRMT8	-0.0983076	0.0335934	-2.9264	0.00342914	0.0209004	-0.155896	0.865425	-3.14057	0.00313943	0.0378697	-0.0496464	0.684108	-1.08802	0.279651	0.499097
PRMT9	-0.0651803	0.0161351	-4.03966	5.35289e-05	0.00117378	-0.065363	0.382563	-3.62443	0.000784876	0.0170489	-0.0644473	0.392893	-1.78405	0.0779741	0.247663
PRNP	0.10112	0.0685244	1.47569	0.140028	0.278658	0.0282454	1.75929	0.258216	0.797639	0.898043	0.14819	1.3799	1.68567	0.0957243	0.277032
PROS1	-0.0129421	0.0145025	-0.892404	0.372177	0.539294	-0.00924828	0.279634	-0.558074	0.579798	0.765293	-0.0250239	0.285715	-0.834941	0.406085	0.616192
PROSER1	-0.0144246	0.00928375	-1.55374	0.120245	0.251458	-0.0128599	0.149779	-1.13686	0.26213	0.491829	-0.0176534	0.153503	-1.08641	0.28036	0.499822
PROSER3	-0.0146153	0.00588876	-2.4819	0.0130685	0.0528226	-0.00900441	0.0863553	-1.20403	0.235413	0.463908	-0.023771	0.0689432	-2.48828	0.0147822	0.103154
PROX1	0.0239189	0.00999633	2.39277	0.0167216	0.0626777	0.0184642	0.0625312	1.06241	0.295033	0.526386	0.0266157	0.0408795	2.17804	0.0323378	0.152342
PRPF18	-0.0410486	0.00951551	-4.31387	1.60423e-05	0.000518201	-0.038735	0.152174	-3.55113	0.0009721	0.0192232	-0.0484157	0.200893	-2.4874	0.0148163	0.103197
PRPF19	0.0615522	0.0257125	2.39386	0.0166719	0.0625725	0.0112407	0.447237	0.309619	0.758452	0.876029	0.112187	0.41453	3.08025	0.00278392	0.0439104
PRPF3	-0.0123285	0.0149893	-0.822487	0.4108	0.575639	0.00529668	0.349399	0.312607	0.756148	0.87463	-0.0757852	0.374567	-2.35726	0.0207017	0.121251
PRPF31	-0.01527	0.0114563	-1.33288	0.18257	0.334235	-0.011498	0.27339	-0.764107	0.449134	0.669097	-0.020471	0.179146	-1.15853	0.249884	0.468548
PRPF38A	-0.0260888	0.0116661	-2.2363	0.0253323	0.0846911	-0.0268553	0.16855	-1.81675	0.0764951	0.240146	-0.0248231	0.17354	-1.30674	0.194815	0.408211
PRPF38B	-0.0492189	0.0182612	-2.69528	0.00703302	0.0345111	-0.0513437	0.424349	-2.0987	0.0419806	0.172153	-0.0465456	0.326358	-1.69618	0.0935022	0.272936
PRPF39	-0.022562	0.0172081	-1.31113	0.189814	0.343054	-0.0264487	0.452849	-1.3525	0.183552	0.400513	-0.00922521	0.516531	-0.254666	0.799594	0.896825
PRPF4	-0.0331527	0.00773494	-4.2861	1.8184e-05	0.000562847	-0.0279501	0.134643	-2.8796	0.00627583	0.056659	-0.042206	0.119489	-3.29633	0.00142919	0.033358
PRPF40A	-0.0399519	0.0243719	-1.63926	0.101159	0.223303	-0.0225743	0.736479	-0.814482	0.420026	0.643146	-0.0992082	0.67406	-1.9384	0.0558844	0.205603
PRPF40B	-0.00699577	0.0244266	-0.286399	0.774572	0.861656	0.0142817	0.747942	0.464833	0.644485	0.808212	-0.0435475	0.70003	-1.0814	0.28257	0.501722
PRPF4B	-0.0337203	0.0249966	-1.34899	0.177339	0.327998	-0.0310097	0.74301	-1.01634	0.315367	0.546384	-0.0392532	0.946153	-0.900466	0.37041	0.584216
PRPF6	-0.0107671	0.0155547	-0.69221	0.488806	0.644307	-0.000765451	0.351915	-0.0437297	0.96533	0.986414	-0.0483153	0.415022	-1.42457	0.157931	0.36154
PRPF8	-0.0477137	0.0198275	-2.40644	0.0161087	0.0612347	-0.0408432	0.529906	-1.69678	0.097241	0.276846	-0.0622131	0.438873	-1.77913	0.0787832	0.24868
PRPS1	-0.00757393	0.00907537	-0.834558	0.403966	0.569557	-0.0112815	0.104779	-0.904881	0.37089	0.599944	-0.00339505	0.0900012	-0.256499	0.798184	0.896125
PRPS2	0.0126629	0.0164866	0.76807	0.442446	0.603292	0.0176084	0.388453	0.930973	0.357261	0.58627	-0.00298042	0.385707	-0.0886009	0.929607	0.966942
PRPSAP1	0.0386822	0.0170701	2.26608	0.0234468	0.0800919	0.0574799	0.429472	2.62947	0.0119483	0.0824817	0.00930713	0.357067	0.340589	0.734251	0.855171
PRPSAP2	-0.037462	0.014573	-2.57064	0.0101512	0.0444466	-0.0279041	0.424329	-1.75812	0.0861137	0.257672	-0.0888082	0.460202	-2.41413	0.017913	0.112808
PRR12	0.00450585	0.0126262	0.356866	0.721192	0.824587	0.00549118	0.247582	0.394527	0.695216	0.837627	-7.35995e-05	0.259335	-0.00245284	0.998049	0.999237
PRR13	-0.00684483	0.00842657	-0.812291	0.416624	0.580901	-0.0184335	0.0860874	-2.04261	0.0474888	0.184181	0.0720204	0.123614	3.0592	0.00303394	0.0458303
PRR14	-0.00532478	0.00798947	-0.666474	0.505108	0.656658	-0.000699311	0.138158	-0.0600132	0.952434	0.981393	-0.00942824	0.0794071	-0.859033	0.392732	0.604799
PRR14L	-0.00244886	0.023628	-0.103642	0.917453	0.952313	0.00839085	0.765461	0.29273	0.771189	0.883286	-0.0254283	0.693475	-0.609282	0.543958	0.727852
PRR16	-0.0504554	0.0398542	-1.266	0.205513	0.361313	-0.0896191	1.16309	-1.64765	0.10706	0.293171	-0.00505497	1.10698	-0.0863165	0.931417	0.967848
PRR25	-0.00963711	0.00531239	-1.81408	0.0696652	0.171884	-0.00677499	0.0626399	-1.19518	0.238813	0.467037	-0.0302887	0.0732854	-1.98918	0.0500242	0.193848
PRR3	-0.0342398	0.0116962	-2.92742	0.00341788	0.0208725	-0.0379759	0.275183	-2.55883	0.0142495	0.0913806	-0.0281155	0.233161	-1.47967	0.142649	0.343199
PRR36	0.0150381	0.0163156	0.921703	0.356683	0.524347	0.0153389	0.200463	0.633843	0.529857	0.730726	0.0147875	0.174313	0.669375	0.505065	0.700412
PRR5L	0.00158918	0.00235198	0.675678	0.499245	0.652439	0.000995144	0.0275891	0.381137	0.705049	0.843694	0.0041456	0.0205825	0.765374	0.446163	0.649925
PRR7	-0.00897725	0.00809915	-1.10842	0.267681	0.432512	-0.0258734	0.150795	-2.05376	0.0463461	0.181983	0.00292557	0.0734311	0.276679	0.782696	0.88605
PRRC1	-0.0207296	0.0112662	-1.83998	0.0657714	0.165625	-0.0123777	0.199481	-0.856599	0.396594	0.622443	-0.033678	0.187759	-1.87184	0.064659	0.222706
PRRC2A	-0.0309512	0.0135825	-2.27875	0.0226817	0.0780182	-0.0192443	0.431694	-1.1137	0.271827	0.502035	-0.0498796	0.321088	-2.27014	0.0257217	0.134803
PRRC2B	-0.0348598	0.0289558	-1.2039	0.228629	0.388764	-0.00673856	1.08258	-0.200103	0.842379	0.923142	-0.114624	1.09979	-2.02104	0.0464139	0.186754
PRRC2C	0.0455053	0.0328854	1.38376	0.166433	0.314596	0.0203618	1.32936	0.484813	0.630363	0.798123	0.0853464	1.34642	1.61432	0.110154	0.297137
PRRG3	0.0140855	0.0124239	1.13375	0.256901	0.420919	0.00852999	0.230176	0.606404	0.547555	0.743176	0.0337921	0.239521	1.27552	0.205591	0.420572
PRRT1	0.0356677	0.0207006	1.72303	0.0848827	0.196535	0.0225651	0.357885	0.712521	0.480261	0.694059	0.0454418	0.259208	1.66133	0.100321	0.28359
PRRT3	-0.0323755	0.00994776	-3.25455	0.00113571	0.00967149	-0.0477558	0.234866	-3.66413	0.000698507	0.0160338	-0.0109117	0.183201	-0.708707	0.48044	0.679309
PRRX1	-0.000130364	0.00234858	-0.0555073	0.955734	0.975661	0.00298359	0.021408	0.940931	0.352195	0.581423	-0.00391474	0.0058139	-1.1199	0.2659	0.484966
PRSS12	-0.0548397	0.0138368	-3.96331	7.39169e-05	0.00143693	-0.0642023	0.236776	-3.54255	0.000996635	0.0194323	-0.0417547	0.160028	-1.94886	0.0546015	0.20269
PRSS23	-0.0308007	0.023962	-1.2854	0.198653	0.353556	0.0184208	0.285279	0.660615	0.512644	0.717901	-0.169776	0.408696	-3.62348	0.000501911	0.022694
PRSS3	-0.00655683	0.0147032	-0.445946	0.655636	0.776205	-0.0308295	0.182705	-1.42889	0.160856	0.371847	0.014489	0.203795	0.721185	0.472769	0.67332
PRSS51	-0.0367576	0.0173774	-2.11525	0.0344084	0.105164	-0.0169529	0.141984	-0.886007	0.381045	0.608283	-0.129999	0.312667	-3.1312	0.0024197	0.0416152
PRTFDC1	-0.0393973	0.0168573	-2.3371	0.0194339	0.0695073	-0.051277	0.407178	-2.85967	0.00661364	0.0584306	0.0509743	0.391151	1.0307	0.305782	0.524899
PRUNE1	0.00218004	0.0119679	0.182157	0.855459	0.913789	0.00693939	0.134784	0.54453	0.588996	0.770919	-0.0333724	0.130444	-0.958135	0.341172	0.558409
PRUNE2	0.0382802	0.0285319	1.34166	0.179706	0.330821	0.0748555	1.04815	2.05579	0.0461411	0.181489	-0.0199002	0.937068	-0.433329	0.665871	0.810148
PSAP	-0.0329436	0.0507515	-0.649116	0.516263	0.666586	-0.00958688	1.28543	-0.138526	0.890527	0.949523	-0.0601186	1.18915	-0.805349	0.422906	0.631817
PSAT1	-0.0232322	0.00883916	-2.62832	0.00858074	0.0396301	-0.0260405	0.111899	-2.41331	0.0203134	0.112305	-0.0175034	0.112643	-1.13575	0.259244	0.478371
PSD	-0.0186946	0.0245659	-0.761	0.446657	0.607315	0.0177885	0.814459	0.54428	0.589167	0.771047	-0.0660761	0.654203	-1.77406	0.0796237	0.250165
PSD2	0.00743931	0.00785264	0.947364	0.343453	0.512255	0.00269743	0.109804	0.326303	0.745837	0.868753	0.0512566	0.0986419	2.03973	0.0449223	0.183241
PSD3	-0.0149671	0.0474192	-0.315634	0.752281	0.84681	0.0362242	2.34916	0.587898	0.559792	0.751172	-0.0893255	2.22141	-1.20285	0.232365	0.450765
PSEN1	-0.112713	0.0191684	-5.88013	4.09936e-09	1.63352e-06	-0.104581	0.614676	-4.56035	4.47738e-05	0.00402514	-0.131566	0.608829	-3.76782	0.000302445	0.0177414
PSEN2	-0.024557	0.00658803	-3.72752	0.000193376	0.00282868	-0.0190578	0.0964055	-2.60227	0.0127908	0.0856668	-0.0478841	0.106698	-3.17462	0.00208816	0.0392165
PSG8	-0.00252686	0.00984061	-0.256779	0.797349	0.875705	-0.00445519	0.0642424	-0.426422	0.672121	0.823913	0.0126307	0.151225	0.431197	0.667528	0.810971
PSIP1	0.0554904	0.0288337	1.9245	0.0542922	0.144552	0.0892618	1.03561	2.62337	0.0121326	0.0831579	-0.0305404	1.21463	-0.562362	0.575346	0.750589
PSKH1	-0.0123748	0.00854985	-1.44737	0.147793	0.289774	-0.00492582	0.117478	-0.420904	0.676001	0.825779	-0.0209017	0.114574	-1.66932	0.0987237	0.281043
PSMA1	-0.00402506	0.0128189	-0.313995	0.753525	0.847716	-0.00335158	0.229448	-0.223601	0.824167	0.912775	-0.00585885	0.252736	-0.236878	0.81332	0.903898
PSMA3	-0.0262229	0.0170313	-1.53969	0.123635	0.25632	-0.0231641	0.34926	-1.17357	0.247272	0.476166	-0.0351369	0.41	-1.04278	0.299997	0.518899
PSMA4	-0.0208949	0.0122238	-1.70937	0.0873825	0.200754	-0.0292805	0.250415	-2.04255	0.0474956	0.184181	0.00144754	0.208061	0.0618621	0.950817	0.978069
PSMA5	-0.0265841	0.0131894	-2.01557	0.0438447	0.124275	-0.0277017	0.273084	-1.87833	0.0673857	0.22319	-0.0221195	0.281987	-0.750389	0.455087	0.658773
PSMA7	-0.0168233	0.0191426	-0.878839	0.379489	0.546488	-0.0023222	0.306085	-0.110767	0.912336	0.960754	-0.0895312	0.359705	-1.90718	0.0600678	0.213469
PSMB1	0.0109983	0.0159795	0.688277	0.491278	0.646544	0.02059	0.336036	1.17427	0.246995	0.475927	-0.0360016	0.378534	-0.927536	0.356267	0.571889
PSMB2	-0.00789313	0.0172168	-0.458454	0.646627	0.769876	-0.0219527	0.326832	-1.19541	0.238723	0.466941	0.0941992	0.364709	1.90356	0.0606083	0.214422
PSMB3	-0.0209933	0.00816939	-2.56976	0.010177	0.0444803	-0.0171631	0.142113	-1.8013	0.078937	0.245148	-0.0316238	0.14384	-1.99225	0.0495441	0.193345
PSMB4	0.0107865	0.00833149	1.29467	0.195434	0.349386	0.00769686	0.12908	0.76183	0.450477	0.670234	0.0173533	0.106826	1.17817	0.242008	0.459824
PSMB5	0.0103571	0.0183962	0.563001	0.573434	0.71415	0.0132753	0.321884	0.548312	0.586421	0.768941	0.00637111	0.273783	0.225157	0.822396	0.908191
PSMB6	-0.0130662	0.00970661	-1.34611	0.178267	0.329292	-0.0110422	0.105744	-1.04153	0.303669	0.534612	-0.0235544	0.120639	-0.975975	0.332103	0.551248
PSMB7	-0.0107726	0.0197787	-0.544659	0.585988	0.723625	-0.00359599	0.52087	-0.149396	0.881966	0.944325	-0.025692	0.446825	-0.740294	0.461156	0.663486
PSMC1	-0.0216975	0.0169746	-1.27824	0.201166	0.356491	-0.014876	0.351685	-0.708797	0.482421	0.695726	-0.0345993	0.30817	-1.19872	0.233957	0.452384
PSMC2	-0.0279752	0.0149525	-1.87094	0.061353	0.157589	-0.0404692	0.359571	-2.19588	0.0337545	0.150761	-0.0039099	0.30344	-0.152864	0.878867	0.941608
PSMC3	-0.0180126	0.00755325	-2.38476	0.0170905	0.0636063	-0.0154954	0.11272	-1.73012	0.091053	0.265776	-0.0242129	0.0955251	-1.72259	0.0885896	0.26467
PSMC4	-0.0253873	0.00759168	-3.34409	0.000825529	0.00780672	-0.024339	0.138446	-2.76258	0.00851431	0.067763	-0.0284098	0.12021	-1.89896	0.0609523	0.215139
PSMC5	-0.00613946	0.00896763	-0.684625	0.493581	0.648087	-0.000426479	0.129507	-0.0413349	0.967227	0.986931	-0.0237857	0.125363	-1.31172	0.193138	0.406792
PSMC6	-0.0276245	0.0199853	-1.38224	0.166897	0.31509	-0.0351834	0.494015	-1.51569	0.137192	0.338686	-0.0059704	0.417425	-0.151962	0.879576	0.941804
PSMD1	-0.111734	0.0315722	-3.53901	0.000401634	0.00471196	-0.0516091	1.03336	-1.30773	0.198175	0.420821	-0.218635	0.977882	-4.15481	7.70622e-05	0.012877
PSMD10	0.0230488	0.0120184	1.91779	0.0551374	0.14588	-0.00143161	0.0797728	-0.101546	0.919643	0.963936	0.0881532	0.0678756	3.83427	0.000265622	0.0173121
PSMD11	-0.0379056	0.0210614	-1.79977	0.0718974	0.175639	-0.00593435	0.53489	-0.237839	0.813179	0.906618	-0.117144	0.465996	-2.98223	0.00373044	0.0514222
PSMD12	-0.0321942	0.0225829	-1.4256	0.153984	0.298382	-0.0319205	0.45636	-1.24415	0.220438	0.447222	-0.0331354	0.58119	-0.696368	0.488093	0.685513
PSMD13	-0.0366973	0.0111356	-3.2955	0.000982468	0.00878746	-0.0280545	0.272229	-2.25129	0.0297336	0.139054	-0.0709494	0.257627	-2.85996	0.00532673	0.0611278
PSMD14	-0.0444523	0.0219098	-2.02887	0.0424714	0.121666	-0.0365921	0.74591	-1.39951	0.169104	0.381821	-0.0629857	0.746497	-1.56881	0.120398	0.312375
PSMD2	-0.0297789	0.0167649	-1.77627	0.0756884	0.181149	-0.032788	0.331886	-1.44017	0.157334	0.367972	-0.0262144	0.24448	-1.05792	0.293079	0.512223
PSMD3	-0.0497459	0.0151806	-3.27695	0.00104936	0.00922858	-0.0365746	0.327818	-1.79432	0.0800627	0.247315	-0.0661495	0.243712	-2.90798	0.00463673	0.057864
PSMD4	0.00253893	0.018134	0.140009	0.888653	0.93442	0.000439483	0.398792	0.0207919	0.983511	0.993542	0.00839273	0.366305	0.237788	0.812617	0.90355
PSMD5	-0.0832827	0.0211253	-3.94232	8.06969e-05	0.00151631	-0.0429142	0.440241	-1.72605	0.0917898	0.26695	-0.188103	0.424408	-4.69513	1.00939e-05	0.00577385
PSMD6	0.000552286	0.00857347	0.064418	0.948637	0.970472	0.00419122	0.144058	0.433461	0.666928	0.821469	-0.0128292	0.139433	-0.691902	0.49088	0.687755
PSMD6-AS2	-0.0130652	0.00736885	-1.77303	0.0762235	0.181954	-0.0151243	0.107212	-1.7608	0.085652	0.256823	-0.00732501	0.120479	-0.510762	0.610838	0.774064
PSMD7	-0.0546407	0.0220189	-2.48154	0.0130817	0.052839	-0.048111	0.366165	-1.6101	0.115096	0.305971	-0.0623994	0.296419	-1.91575	0.0587491	0.210738
PSMD8	-0.0156266	0.0162131	-0.963824	0.335134	0.504667	-0.0197288	0.27267	-1.01951	0.313878	0.544375	-0.00596466	0.256431	-0.200842	0.841301	0.918216
PSME3	-0.0311109	0.00770339	-4.03859	5.37727e-05	0.00117689	-0.0323955	0.148401	-3.70001	0.000628351	0.0151591	-0.0267086	0.14487	-1.64786	0.103063	0.287888
PSME4	-0.058283	0.0261736	-2.22679	0.0259614	0.086309	-0.0544356	0.686327	-1.73634	0.0899369	0.264162	-0.067133	0.646866	-1.41189	0.161623	0.366794
PSMF1	-0.0389977	0.0170974	-2.28091	0.0225538	0.0777308	-0.0504603	0.46952	-2.37575	0.0222183	0.117777	-0.0178977	0.453667	-0.621082	0.536203	0.721682
PSMG1	-0.0127706	0.00707748	-1.80441	0.0711678	0.174462	-0.0127712	0.0936375	-1.6251	0.111726	0.300258	-0.0127684	0.115929	-0.784174	0.435112	0.641673
PSMG2	-0.0268104	0.0219184	-1.22319	0.221257	0.380587	-0.00879271	0.654444	-0.344848	0.731953	0.861336	-0.0778195	0.682409	-1.81393	0.0732076	0.239992
PSMG3	-0.0215412	0.00957177	-2.25049	0.0244176	0.08253	-0.0281872	0.124124	-2.47348	0.0175678	0.102555	-0.00562014	0.116857	-0.318638	0.75078	0.865941
PSMG3-AS1	-0.0318374	0.00751287	-4.23772	2.25803e-05	0.000649992	-0.0334192	0.10454	-3.46264	0.00125546	0.0224583	-0.0294051	0.0930752	-2.45693	0.0160404	0.107173
PSMG4	-0.0113539	0.0148861	-0.762716	0.445633	0.606457	0.000127305	0.319363	0.00716129	0.994321	0.997972	-0.0382996	0.341099	-1.40634	0.16326	0.368986
PSPC1	-0.10071	0.0269838	-3.73226	0.000189771	0.00278653	-0.0732619	1.47813	-2.32022	0.0253299	0.126925	-0.17504	1.53559	-3.36873	0.00113563	0.031172
PSPH	0.00401686	0.0126596	0.317298	0.751017	0.845908	0.00866402	0.145608	0.55877	0.579381	0.765103	-0.00527473	0.167021	-0.240582	0.810457	0.902278
PSRC1	-0.0180947	0.0116694	-1.55061	0.120994	0.252475	0.00764922	0.220197	0.554202	0.58242	0.76674	-0.0826232	0.163019	-3.78107	0.000288995	0.017485
PSTK	-0.00742435	0.011248	-0.660058	0.509216	0.66029	-0.00850542	0.329077	-0.665519	0.509407	0.715951	-0.00370902	0.314675	-0.156549	0.87597	0.94005
PTAR1	-0.0283781	0.0137937	-2.05733	0.0396547	0.115895	-0.0418551	0.252103	-2.78524	0.00803008	0.0653989	0.0437319	0.251327	1.25809	0.211916	0.427905
PTBP1	-0.00661698	0.00911311	-0.726094	0.467781	0.625947	0.0102175	0.208707	0.97143	0.336972	0.567645	-0.0573091	0.169554	-3.13993	0.00232256	0.0408733
PTBP2	0.00357116	0.0299262	0.119332	0.905012	0.943892	0.025296	1.08993	0.72551	0.472218	0.688053	-0.0572118	1.08359	-0.980991	0.329373	0.548687
PTBP3	-0.0212302	0.0248533	-0.854219	0.392984	0.559447	-0.0396239	0.804484	-1.33456	0.18931	0.408299	0.0218314	0.746392	0.480564	0.632057	0.787474
PTCD2	-0.0239007	0.00881102	-2.71259	0.0066759	0.0332242	-0.0324525	0.165532	-2.8899	0.00610772	0.0558785	-0.0102036	0.145524	-0.71796	0.474745	0.674638
PTCD3	-0.0131068	0.0234197	-0.559649	0.575719	0.716367	-0.00652411	0.739641	-0.220591	0.826494	0.91423	-0.0241742	0.601243	-0.630375	0.530135	0.717366
PTCH1	-0.0675534	0.0168329	-4.01318	5.99059e-05	0.00126327	-0.0900263	0.27663	-4.53725	4.81682e-05	0.00415397	-0.00984613	0.316193	-0.309672	0.757566	0.870218
PTCH2	-0.0786877	0.0225156	-3.49481	0.000474393	0.00532758	-0.0698073	0.427274	-2.50648	0.0162094	0.0986386	-0.0954414	0.374515	-2.49495	0.0145263	0.102046
PTCHD1	-0.0285608	0.0102378	-2.78973	0.00527527	0.027887	-0.0495495	0.202297	-3.92755	0.000318249	0.0108733	0.0119182	0.13531	0.680257	0.498185	0.693883
PTCHD1-AS	-0.130867	0.0452492	-2.89213	0.00382639	0.0224912	-0.215916	0.879738	-3.41817	0.00148918	0.0246546	-0.041225	0.7276	-0.635695	0.526756	0.71513
PTCHD4	-0.186212	0.0516775	-3.60335	0.000314142	0.00399805	-0.278	1.80831	-3.95189	0.000301955	0.010606	-0.0786075	1.57003	-1.03205	0.304968	0.523968
PTDSS1	-0.0430689	0.0189308	-2.27507	0.0229015	0.0786008	-0.00116721	0.479453	-0.0512991	0.959334	0.983853	-0.137317	0.440536	-4.02405	0.000123393	0.0147239
PTDSS2	-0.0263814	0.0183207	-1.43997	0.149875	0.292413	0.00164795	0.380462	0.0677764	0.94629	0.978552	-0.0631969	0.276995	-2.26788	0.0258648	0.135159
PTEN	0.0290185	0.0350379	0.828204	0.407555	0.572193	0.0473341	1.46965	1.18965	0.240957	0.469167	-0.0342397	1.459	-0.463049	0.644509	0.795466
PTGES2	-0.0411806	0.0149954	-2.74622	0.00602865	0.0308261	-0.0453896	0.230228	-2.57342	0.0137434	0.0897785	-0.0302049	0.206406	-1.0605	0.29195	0.510946
PTGES3	0.0335412	0.0238349	1.40723	0.159359	0.305349	0.0579263	0.574989	1.93462	0.0598856	0.209581	-0.00864048	0.584358	-0.219411	0.826855	0.910593
PTGFRN	-0.0424946	0.0228626	-1.85869	0.0630705	0.160786	-0.0514903	0.539738	-1.61541	0.113814	0.303789	-0.0329624	0.49808	-1.00461	0.317927	0.53705
PTGIS	-0.00142741	0.00533172	-0.267721	0.788914	0.870426	-2.84634e-05	0.0507082	-0.00395455	0.996864	0.999025	-0.00312845	0.0346395	-0.39417	0.69444	0.829795
PTGR1	-0.0766903	0.0402247	-1.90655	0.056579	0.148631	-0.0659891	0.536482	-1.42485	0.16212	0.373273	-0.109553	0.839372	-1.34985	0.181008	0.391563
PTH2R	-0.00941995	0.0385254	-0.244513	0.806834	0.881847	0.0152351	0.901811	0.298157	0.767104	0.881556	-0.0418966	0.942522	-0.714408	0.476927	0.676491
PTK2	-0.0564396	0.0398019	-1.41801	0.156187	0.301017	-0.010443	2.82307	-0.208424	0.835919	0.919113	-0.135105	2.70565	-2.06188	0.0422652	0.176387
PTK2B	-0.0448314	0.037561	-1.19356	0.232649	0.393688	-0.0469771	0.98643	-0.910095	0.368108	0.597116	-0.0424165	0.966373	-0.774591	0.440725	0.645572
PTK7	-0.11471	0.0314339	-3.64925	0.000263005	0.00351362	-0.0461489	0.845296	-1.03825	0.305201	0.536655	-0.183305	0.818513	-4.12295	8.6497e-05	0.01294
PTMA	0.0310512	0.0508046	0.611189	0.541075	0.686879	0.0146878	0.807713	0.211249	0.833811	0.918153	0.0497968	0.949456	0.669154	0.505301	0.700486
PTMS	0.0334931	0.0337095	0.993582	0.320427	0.490054	0.0309912	0.520206	0.646135	0.521986	0.72623	0.0359352	0.451279	0.758348	0.450378	0.653954
PTN	-0.00545381	0.00705039	-0.773547	0.439199	0.600758	-0.00948225	0.0851888	-1.05466	0.297691	0.52918	0.000979538	0.0686304	0.0862133	0.931499	0.967848
PTOV1	0.0124622	0.0147721	0.843629	0.398877	0.564465	0.0403496	0.321797	2.24208	0.0303705	0.140835	-0.0451323	0.306268	-1.74507	0.084576	0.259503
PTP4A1	0.0103357	0.0144449	0.715529	0.474282	0.631211	0.0027983	0.169071	0.144535	0.885803	0.946669	0.0197996	0.171076	0.912669	0.363991	0.579377
PTP4A2	-0.0016004	0.00575827	-0.277931	0.781065	0.865221	0.00110717	0.109643	0.180358	0.857751	0.930972	-0.0214348	0.106348	-1.29009	0.200507	0.414972
PTP4A3	-0.0192003	0.00491933	-3.90303	9.49948e-05	0.00168368	-0.0182454	0.0725377	-3.08368	0.00363138	0.0413226	-0.0213383	0.0595939	-2.41018	0.0180954	0.113398
PTPA	-0.0135108	0.016191	-0.834465	0.404019	0.569557	-0.00502663	0.430305	-0.244764	0.807847	0.9032	-0.0274462	0.363591	-1.0428	0.299991	0.518899
PTPDC1	-0.0221312	0.0192147	-1.15178	0.24941	0.412212	-0.0108821	0.501818	-0.463081	0.64573	0.808895	-0.0448249	0.509988	-1.34298	0.182843	0.393836
PTPN1	-0.0668965	0.0211895	-3.15706	0.00159368	0.0122479	-0.0259202	0.682897	-0.985032	0.330327	0.562188	-0.142473	0.667484	-3.98673	0.000140914	0.0147239
PTPN11	-0.048484	0.0269503	-1.79902	0.072016	0.175833	-0.0478652	0.795797	-1.5115	0.138252	0.340315	-0.0501093	0.815129	-0.976327	0.331665	0.550837
PTPN12	0.00675306	0.023139	0.291847	0.770403	0.858927	0.0106258	0.883656	0.392673	0.696574	0.838501	-0.00378096	0.844185	-0.0847197	0.932683	0.968294
PTPN13	0.0202201	0.0124931	1.6185	0.105555	0.229933	0.0465549	0.223953	2.95637	0.00511971	0.0506021	-0.0245058	0.193211	-1.19412	0.235744	0.454346
PTPN14	-0.0568242	0.0328307	-1.73083	0.0834829	0.194167	-0.0649516	0.910427	-1.44308	0.156518	0.366657	-0.0475831	0.883218	-0.991445	0.324274	0.544114
PTPN18	-0.0478149	0.0164577	-2.90532	0.00366876	0.0217975	-0.021273	0.367623	-1.11177	0.272648	0.50297	-0.123277	0.349289	-3.82094	0.000251877	0.0173121
PTPN2	-0.0503175	0.0230089	-2.18688	0.0287515	0.0926786	-0.0438917	0.979722	-1.57331	0.123254	0.319213	-0.0639865	0.896108	-1.57259	0.119519	0.311002
PTPN20	-0.0256664	0.0379948	-0.675524	0.499343	0.652466	0.0268496	0.748161	0.473743	0.638318	0.804318	-0.0685348	0.637104	-1.33842	0.184317	0.395685
PTPN21	-0.00746169	0.0113968	-0.654721	0.512648	0.662954	-0.0119784	0.218432	-0.96019	0.34253	0.572559	0.0153291	0.23727	0.547025	0.585791	0.757797
PTPN23	-0.00364766	0.0100555	-0.362752	0.71679	0.822094	-0.00369335	0.214864	-0.292708	0.771207	0.883286	-0.00356815	0.16606	-0.214352	0.830784	0.913033
PTPN3	-0.0358614	0.0271464	-1.32104	0.186489	0.338954	-0.0380576	0.702017	-1.19741	0.237953	0.466166	-0.0299385	0.689889	-0.573581	0.567762	0.745829
PTPN4	0.00988949	0.0329003	0.30059	0.763727	0.855031	0.0381072	1.95773	1.02098	0.313189	0.543864	-0.0884292	1.94281	-1.26926	0.207805	0.423078
PTPN5	-0.110659	0.0351561	-3.14765	0.00164591	0.0125711	-0.122124	1.02071	-2.45439	0.0184233	0.105616	-0.0992294	0.965822	-1.99741	0.0489701	0.192
PTPN9	-0.0343014	0.0296874	-1.15542	0.247919	0.410511	-0.0582112	0.834827	-1.48707	0.144567	0.348918	-0.00193	0.795628	-0.0423731	0.9663	0.985174
PTPRA	-0.0239814	0.037442	-0.640495	0.521851	0.671515	0.0145654	1.75046	0.320233	0.750401	0.871872	-0.105016	1.89239	-1.59243	0.114991	0.30422
PTPRB	-0.0230693	0.0186589	-1.23637	0.216321	0.374529	-0.0372437	0.394479	-1.75626	0.0864346	0.258264	0.025526	0.301042	0.650091	0.517445	0.708482
PTPRD	-0.0828093	0.0428747	-1.93143	0.0534305	0.142827	-0.103117	6.21265	-2.18682	0.0344559	0.152623	0.0140887	5.88124	0.136782	0.891526	0.948051
PTPRE	-0.0331386	0.0302757	-1.09456	0.273709	0.439551	-0.00280848	0.839832	-0.0741448	0.941252	0.97649	-0.0867933	0.876735	-1.72278	0.0885554	0.26467
PTPRF	-0.0111326	0.0213011	-0.522627	0.601234	0.734524	-0.019834	0.463141	-0.704274	0.485202	0.698082	0.000501021	0.410691	0.015386	0.98776	0.994568
PTPRG	-0.065108	0.0440581	-1.47778	0.139467	0.277781	-0.0600477	2.30508	-1.02775	0.310031	0.54107	-0.0717787	2.18994	-1.07002	0.287631	0.506532
PTPRJ	-0.0324172	0.0333573	-0.971818	0.331141	0.500447	-0.0590966	1.12408	-1.42546	0.161515	0.372548	0.0165672	1.12073	0.294918	0.768774	0.877254
PTPRK	0.174425	0.0565925	3.08212	0.00205533	0.0144793	0.301382	3.28195	4.03023	0.000234446	0.00924093	0.00425189	3.12402	0.0491109	0.960946	0.982368
PTPRM	0.0167889	0.0325443	0.515879	0.605939	0.738165	0.0249304	0.355773	0.581689	0.564176	0.753801	0.00570168	0.389028	0.114	0.909525	0.957408
PTPRN	-0.0303391	0.0265114	-1.14438	0.252467	0.415777	-0.0407524	0.821321	-1.26151	0.214184	0.43955	-0.0088584	0.652517	-0.190925	0.849039	0.923907
PTPRN2	-0.0336332	0.045033	-0.746857	0.45515	0.615359	0.05182	2.44281	0.88213	0.382796	0.610067	-0.155424	2.52904	-2.21621	0.0293411	0.143855
PTPRO	-0.0485466	0.0401225	-1.20996	0.226294	0.38658	-0.0700373	1.81354	-1.49179	0.143329	0.347516	0.0096625	1.6781	0.125054	0.900775	0.952627
PTPRQ	-0.0107817	0.00896013	-1.2033	0.228859	0.388861	-0.00666376	0.159693	-0.61543	0.541637	0.739823	-0.0197274	0.138712	-1.23614	0.219804	0.437261
PTPRR	-0.0392616	0.0370747	-1.05899	0.289607	0.457199	-0.118128	1.11611	-2.33412	0.0245163	0.124259	0.0520831	0.942057	0.95625	0.34165	0.558736
PTPRS	-0.110324	0.0365808	-3.0159	0.00256221	0.0170362	-0.139568	0.681571	-2.76419	0.00863086	0.0682224	-0.0780157	0.718568	-1.47002	0.145238	0.346412
PTPRT	-0.0755739	0.0679407	-1.11235	0.265987	0.430762	-0.0153361	3.22888	-0.16896	0.866686	0.936021	-0.152323	3.08881	-1.48672	0.140845	0.340639
PTPRU	0.0125903	0.0137709	0.914266	0.360577	0.527848	0.0393999	0.24579	2.36636	0.022719	0.11912	-0.0454577	0.242193	-1.85543	0.0669911	0.227172
PTPRZ1	-0.00155812	0.00932838	-0.16703	0.867347	0.92056	0.00143486	0.142923	0.136425	0.892146	0.95066	-0.0125936	0.116224	-0.623578	0.534635	0.720243
PTRH1	-0.0231287	0.0152768	-1.51398	0.130031	0.264699	-0.0290091	0.198151	-1.7362	0.0899604	0.264162	0.00684263	0.329726	0.181401	0.856487	0.928612
PTRH2	-0.0596076	0.0153731	-3.8774	0.000105577	0.00181036	-0.060324	0.234403	-3.56772	0.000926305	0.0187154	-0.0561912	0.335138	-1.52184	0.131751	0.328696
PTS	-0.0597061	0.0146083	-4.08715	4.36702e-05	0.00103412	-0.0554938	0.317709	-3.2893	0.00205509	0.0296117	-0.0723263	0.323266	-2.47678	0.0152333	0.104583
PTTG1IP	0.018081	0.00951143	1.90098	0.0573052	0.149857	0.0306987	0.139398	2.89074	0.0060942	0.0558785	-0.0330832	0.163012	-1.54705	0.125557	0.319589
PUDP	-0.0262573	0.00949299	-2.76596	0.00567549	0.0294504	-0.0365076	0.170624	-3.16615	0.0028961	0.0360639	-0.0046938	0.14619	-0.280661	0.779651	0.883905
PUF60	-0.00728054	0.0100925	-0.721381	0.470675	0.628002	-0.00324691	0.168059	-0.257131	0.79835	0.898232	-0.0144143	0.116911	-0.858353	0.393105	0.60505
PUM1	-0.0184697	0.0297686	-0.620444	0.534966	0.682848	-0.0418891	1.28783	-1.17019	0.248614	0.477637	0.0340371	1.16303	0.635018	0.527118	0.715312
PUM2	-0.0648566	0.0292345	-2.21849	0.0265212	0.087741	-0.0584216	1.41655	-1.75055	0.0874257	0.259982	-0.0860822	1.33616	-1.42024	0.159185	0.362972
PUM3	-0.0869053	0.0266637	-3.25932	0.00111681	0.00958387	-0.0974053	0.92744	-2.96649	0.00498312	0.0498571	-0.0665758	0.92181	-1.45716	0.148746	0.350083
PURA	-0.0854609	0.0453388	-1.88494	0.0594383	0.154006	-0.104571	1.13531	-1.57257	0.123807	0.320213	-0.0688592	1.06059	-1.11101	0.269687	0.488479
PURB	-0.0464464	0.0261768	-1.77434	0.0760075	0.181588	-0.017828	0.447535	-0.512848	0.610847	0.78485	-0.0839257	0.373427	-2.10964	0.0378218	0.165808
PURG	-0.00306519	0.0262671	-0.116693	0.907103	0.944964	-0.0186012	0.610312	-0.523816	0.603198	0.779682	0.0157053	0.600926	0.402362	0.688425	0.825167
PUS1	-0.0202942	0.00923169	-2.19832	0.0279262	0.0909517	-0.016284	0.193345	-1.47532	0.147687	0.353422	-0.0296309	0.152596	-1.75937	0.0821025	0.254946
PUS10	0.00230324	0.0143547	0.160452	0.872525	0.92385	-0.0171257	0.270162	-1.0972	0.27889	0.509219	0.108865	0.276342	2.97818	0.0038012	0.0518003
PUS7	-0.0310113	0.0213673	-1.45134	0.146684	0.288476	-0.0528213	0.63157	-2.18774	0.0343841	0.152589	0.0477785	0.649223	1.04115	0.300751	0.519659
PUS7L	0.0238028	0.0231417	1.02856	0.303684	0.472643	0.0211386	0.516756	0.738351	0.464464	0.68124	0.0288246	0.461291	0.733325	0.465372	0.667239
PVR	-0.0158351	0.0056106	-2.82235	0.00476726	0.0260229	-0.0171237	0.0744761	-2.65037	0.0113358	0.0805396	-0.011883	0.0923952	-1.05023	0.29658	0.516001
PVT1	-0.0229925	0.028805	-0.798213	0.424747	0.588131	-0.0354624	0.365842	-0.879886	0.38435	0.611616	-0.009972	0.418002	-0.242135	0.809257	0.901728
PWAR6	-0.0333543	0.0507712	-0.656952	0.511212	0.661615	-0.0670714	2.11996	-0.942816	0.351307	0.580456	0.00164754	1.4815	0.0227303	0.981919	0.992048
PWP1	-0.0224031	0.0128503	-1.74339	0.0812653	0.190467	-0.00661369	0.26916	-0.432981	0.667275	0.821721	-0.0606388	0.254089	-2.55107	0.0125247	0.093142
PWRN1	-0.0175241	0.00735017	-2.38418	0.0171172	0.0636648	-0.0255568	0.0825322	-2.96561	0.00499481	0.0499308	0.00391693	0.0606552	0.278203	0.781566	0.885346
PWWP2A	-0.0623027	0.0195898	-3.18036	0.00147093	0.0115554	-0.042222	0.626587	-1.8656	0.0691893	0.226374	-0.122302	0.597449	-3.1263	0.0024212	0.0416152
PWWP2B	-0.00399469	0.00639373	-0.624782	0.532114	0.680211	0.00175438	0.0719212	0.189506	0.850635	0.927003	-0.00923776	0.0613281	-1.04489	0.299029	0.517959
PXDN	0.011538	0.0128213	0.899916	0.368165	0.535227	0.0166913	0.0996943	0.878242	0.385386	0.612341	0.00723401	0.1014	0.416491	0.678116	0.818584
PXDNL	0.0171754	0.0142106	1.20864	0.226803	0.386911	0.0211355	0.291835	1.26758	0.212025	0.437645	0.00666366	0.231574	0.245296	0.806817	0.900916
PXK	-0.00637756	0.0177296	-0.359712	0.719063	0.823456	0.0123357	0.636946	0.584047	0.562356	0.752412	-0.0510229	0.55505	-1.564	0.121523	0.314024
PXMP4	-0.0135569	0.0085552	-1.58463	0.113049	0.240722	-0.0162822	0.149755	-1.68426	0.0996527	0.280229	-0.00371362	0.167152	-0.202131	0.840296	0.917899
PXN	-0.00235385	0.00508425	-0.46297	0.643386	0.76739	-0.000247866	0.0532784	-0.0449285	0.96438	0.986216	-0.014223	0.0564867	-1.08596	0.280676	0.500308
PXN-AS1	-0.00327613	0.00563976	-0.580899	0.561309	0.704194	-0.00674188	0.0622095	-1.01357	0.316673	0.547974	0.00558698	0.070635	0.525235	0.600783	0.767667
PXYLP1	-0.0112071	0.0162852	-0.688176	0.491342	0.646544	-0.0199346	0.318809	-0.993859	0.326061	0.557772	0.00567465	0.307629	0.20342	0.839291	0.917496
PYGB	-0.0456069	0.018874	-2.41639	0.0156752	0.0601893	-0.0288968	0.480971	-1.25096	0.217968	0.444005	-0.0791674	0.500582	-2.41833	0.017721	0.112262
PYGL	-0.00747661	0.01184	-0.631471	0.527733	0.676596	0.0320613	0.101667	1.25844	0.216298	0.44224	-0.0183682	0.0746396	-1.37366	0.17315	0.382731
PYGO1	0.00134415	0.00175317	0.766694	0.443264	0.60397	0.00284395	0.00778437	1.41204	0.165405	0.377676	-0.00334613	0.00607378	-0.939479	0.35014	0.565709
PYGO2	0.00131609	0.00734341	0.17922	0.857765	0.915266	0.00287618	0.124205	0.329867	0.743163	0.86678	-0.00249085	0.101636	-0.182876	0.855329	0.927918
PYM1	-0.026793	0.00651282	-4.11388	3.89063e-05	0.00095981	-0.0327948	0.0855259	-4.81625	1.98099e-05	0.00246153	0.0376835	0.107459	1.68848	0.0953149	0.275986
PYROXD1	0.00170665	0.0101457	0.168215	0.866414	0.920162	-0.00065973	0.211118	-0.055492	0.956013	0.981951	0.00804888	0.197155	0.413544	0.680247	0.819786
PYROXD2	0.0182779	0.00481458	3.79637	0.00014683	0.0022806	0.0236602	0.0556719	4.22469	0.000128154	0.00728675	0.00303517	0.0537658	0.322041	0.74821	0.864387
PYURF	-0.0263876	0.0138099	-1.91078	0.0560331	0.147599	-0.0261909	0.141361	-1.60553	0.11623	0.308117	-0.0268852	0.18638	-1.03628	0.303006	0.52215
PYY	0.00606962	0.00650058	0.933704	0.350456	0.518953	0.0116404	0.0819721	1.56969	0.124096	0.320443	-0.0124144	0.0883295	-0.91903	0.360673	0.57608
PZP	-0.00885695	0.00588454	-1.50512	0.132292	0.26783	-0.0067572	0.0429689	-1.01237	0.317268	0.548526	-0.0161844	0.0797134	-1.29801	0.197787	0.411853
QARS	-0.0138138	0.00512195	-2.69697	0.00699726	0.0343957	-0.00882892	0.0815935	-1.43199	0.15965	0.370912	-0.024916	0.0577087	-2.70789	0.00818117	0.0752121
QDPR	0.0248281	0.0253555	0.979197	0.327482	0.497087	0.0339644	0.624656	1.02299	0.312251	0.542775	0.0120428	0.576436	0.306622	0.759879	0.871579
QKI	0.00393736	0.0219068	0.179732	0.857363	0.91509	0.0243049	0.353595	0.608866	0.546177	0.74252	-0.00484032	0.244423	-0.184706	0.853898	0.927236
QPCT	-0.0114495	0.00682184	-1.67836	0.0932759	0.210533	-0.00887794	0.094361	-1.08867	0.282593	0.512097	-0.017444	0.0886073	-1.40105	0.164828	0.37077
QPCTL	-0.0158775	0.00986987	-1.60868	0.107686	0.233124	-0.00478359	0.0994074	-0.328896	0.743989	0.867536	-0.025347	0.102036	-1.8863	0.0626602	0.21896
QRICH1	-0.0823926	0.0248769	-3.31201	0.000926296	0.00844852	-0.082202	0.688022	-2.6154	0.0123773	0.0839326	-0.0827123	0.713657	-2.03203	0.0452644	0.184072
QRICH2	0.0290419	0.0112035	2.59221	0.0095362	0.0425657	0.0395437	0.182521	2.965	0.00500297	0.0499559	0.00386241	0.184215	0.187031	0.852081	0.925872
QRSL1	0.00266604	0.0139891	0.190579	0.848855	0.909539	0.00207326	0.245031	0.105895	0.916177	0.962339	0.00328433	0.24275	0.164254	0.86992	0.936129
QSER1	-0.0351943	0.019788	-1.77857	0.0753108	0.180691	-0.0427537	0.816255	-1.89113	0.0656138	0.219841	-0.0104316	0.757042	-0.254943	0.799381	0.896772
QSOX1	-0.0196429	0.0128343	-1.5305	0.125893	0.259511	-0.0191388	0.300593	-1.31303	0.196401	0.418129	-0.0213822	0.269054	-0.789753	0.431863	0.638986
QSOX2	-0.018162	0.0102166	-1.77771	0.0754523	0.1809	-0.0138782	0.196085	-1.09834	0.278397	0.508803	-0.0262507	0.170337	-1.5119	0.134257	0.332088
QTRT1	-0.0886514	0.0223052	-3.97447	7.05373e-05	0.00140298	-0.044471	0.504705	-1.39825	0.169479	0.382118	-0.131414	0.348694	-4.19983	6.53995e-05	0.0114509
QTRT2	-0.0442402	0.00963359	-4.59229	4.3841e-06	0.000204285	-0.046416	0.177731	-3.91434	0.000331212	0.0109193	-0.0400163	0.150747	-2.42201	0.0175545	0.11183
R3HCC1	-0.00727623	0.00583912	-1.24612	0.212721	0.370099	-0.00971489	0.0996081	-1.47317	0.148264	0.354288	0.00157586	0.0717902	0.125425	0.900482	0.952627
R3HCC1L	-0.0878499	0.0177436	-4.95107	7.38058e-07	5.3981e-05	-0.0806637	0.4723	-3.75883	0.000527815	0.0137293	-0.103379	0.400005	-3.27701	0.00151879	0.0342007
R3HDM1	-0.00786756	0.0420495	-0.187102	0.85158	0.911107	0.0157012	3.87024	0.314917	0.754405	0.873888	-0.0659356	3.61228	-0.842528	0.40185	0.613122
R3HDM2	-0.201209	0.0522183	-3.85323	0.000116569	0.00192714	-0.187751	1.93781	-2.63541	0.0118306	0.0822592	-0.216834	1.99983	-2.82473	0.0058916	0.0644118
R3HDM4	-0.0194069	0.00747611	-2.59586	0.00943554	0.0422284	-0.00113	0.116593	-0.118419	0.906308	0.958066	-0.0484576	0.0848393	-4.02792	0.000121703	0.0147239
RAB10	0.0268808	0.0229057	1.17354	0.240578	0.402111	0.035796	1.03004	1.37061	0.177878	0.393259	-0.00283294	1.0539	-0.0594157	0.95276	0.978675
RAB11A	-0.136644	0.0491265	-2.78147	0.00541129	0.028469	-0.0918745	0.87655	-1.65902	0.104964	0.289386	-0.302008	1.35293	-2.83757	0.00583044	0.0640526
RAB11B	-0.00658521	0.0182973	-0.359901	0.718921	0.823456	0.0131627	0.295712	0.489375	0.62722	0.796178	-0.0235961	0.235254	-0.945222	0.347217	0.563704
RAB11FIP1	0.00481832	0.00872324	0.552354	0.580706	0.719532	0.00275839	0.176012	0.251655	0.802552	0.900621	0.00837686	0.162062	0.581461	0.562464	0.742455
RAB11FIP2	-0.0297409	0.0235759	-1.2615	0.20713	0.363216	-0.0438483	0.688742	-1.46248	0.151155	0.358322	-0.00688753	0.632559	-0.180488	0.857198	0.928898
RAB11FIP3	-0.0832304	0.0357585	-2.32757	0.019935	0.070861	-0.0324341	1.10469	-0.622216	0.537228	0.735743	-0.128382	0.965214	-2.6123	0.0106276	0.0846542
RAB11FIP4	-0.136691	0.0327691	-4.17132	3.02839e-05	0.000803922	-0.110761	1.05865	-2.67162	0.010743	0.0778831	-0.17986	0.970078	-3.36226	0.00115938	0.0313146
RAB11FIP5	-0.00712262	0.00729772	-0.976006	0.329062	0.498541	-0.00212786	0.110942	-0.251216	0.802889	0.900795	-0.0215103	0.122742	-1.49628	0.138275	0.337181
RAB12	-0.0233047	0.0230559	-1.01079	0.312116	0.481807	0.0104498	0.585046	0.359498	0.721049	0.853537	-0.0805654	0.523795	-2.12802	0.036223	0.161414
RAB14	-0.0426296	0.030454	-1.3998	0.161573	0.307905	-0.0394033	0.599303	-1.0274	0.31026	0.541351	-0.0481352	0.6321	-0.960756	0.339393	0.557268
RAB15	-0.0898294	0.0233024	-3.85494	0.000115759	0.001922	-0.0376651	0.654806	-1.25247	0.217424	0.443431	-0.168213	0.502495	-4.56311	1.67922e-05	0.00693037
RAB18	0.00817398	0.0223969	0.364961	0.71514	0.821631	0.0262135	0.696807	0.934988	0.355213	0.58404	-0.0236429	0.607158	-0.634988	0.527137	0.715312
RAB1A	0.00505546	0.0225748	0.223943	0.822802	0.893217	0.0231564	0.757243	0.926944	0.359325	0.588653	-0.0755422	0.719597	-1.43305	0.155502	0.358606
RAB1B	0.00599671	0.0119412	0.502185	0.615537	0.745938	0.0132583	0.165321	0.920533	0.362624	0.591541	-0.00997061	0.173588	-0.466846	0.641801	0.79378
RAB21	0.0258834	0.0245476	1.05441	0.291694	0.459677	0.0574627	0.571755	1.77126	0.0838736	0.253995	-0.0164156	0.530908	-0.43721	0.663065	0.808237
RAB22A	-0.0533923	0.0152469	-3.50184	0.000462056	0.00522825	-0.0657929	0.382235	-3.73219	0.000571258	0.0140756	-0.0165731	0.428004	-0.545599	0.586767	0.75838
RAB23	-0.0132292	0.00743191	-1.78005	0.0750676	0.180396	-0.0115852	0.119887	-1.39866	0.169356	0.382017	-0.020018	0.110694	-1.18928	0.237632	0.455478
RAB24	-0.0148295	0.00476669	-3.11106	0.00186417	0.0135231	-0.0125272	0.0623752	-2.44047	0.0190292	0.10796	-0.0292505	0.0485457	-2.27685	0.0254447	0.134081
RAB26	-0.0843316	0.0229845	-3.66907	0.000243434	0.00333221	-0.0597935	0.648187	-1.98352	0.0539632	0.198662	-0.118405	0.425294	-3.33322	0.00127168	0.0317111
RAB27A	-0.00611541	0.0196049	-0.311933	0.755092	0.848412	0.0126674	0.281885	0.446976	0.657312	0.816149	-0.0233527	0.310926	-0.860163	0.392112	0.604247
RAB27B	-0.00213902	0.0440737	-0.0485329	0.961292	0.978566	-0.00970451	1.2047	-0.164242	0.870356	0.937961	0.00734978	1.10661	0.11107	0.911822	0.958346
RAB28	0.0607375	0.0252601	2.40449	0.0161951	0.0614195	0.0262094	1.12892	0.935612	0.354895	0.584036	0.210951	1.05967	3.61036	0.000515374	0.0228186
RAB29	-0.00278183	0.00548299	-0.507356	0.611905	0.743082	-0.00241453	0.0751931	-0.396347	0.693883	0.837093	-0.00434838	0.070101	-0.345628	0.730474	0.852921
RAB2A	-0.00746879	0.0253264	-0.294901	0.768069	0.857441	-0.0183273	1.21916	-0.629742	0.532321	0.732684	0.0264159	1.1902	0.513822	0.608706	0.772638
RAB2B	-0.0337585	0.00946887	-3.56521	0.000363567	0.00438558	-0.0309575	0.17183	-2.9715	0.00491673	0.0494497	-0.0470623	0.167337	-2.0728	0.0412114	0.174056
RAB30	-0.0202203	0.0212842	-0.950017	0.342104	0.511165	-0.0362589	0.707437	-1.515	0.137365	0.338896	0.0404367	0.68533	0.868794	0.3874	0.599383
RAB30-AS1	-0.0311525	0.0234439	-1.32881	0.183911	0.335693	-0.0617544	0.602645	-2.27168	0.0283643	0.135614	0.0576615	0.544644	1.24509	0.216512	0.433699
RAB31	-0.0238206	0.0105029	-2.26801	0.0233289	0.0797363	-0.0254189	0.169991	-2.13798	0.0384643	0.163502	-0.018141	0.169927	-0.809434	0.420519	0.629967
RAB33A	-0.00542878	0.0056242	-0.965254	0.334418	0.503784	-0.00359155	0.0746872	-0.573158	0.569636	0.757418	-0.0130413	0.0767279	-1.02243	0.309472	0.528407
RAB33B	-0.0187639	0.00518465	-3.61912	0.000295611	0.00382969	-0.0171246	0.0772606	-2.9631	0.00502846	0.0500319	-0.0255224	0.0761307	-2.1749	0.0324081	0.152482
RAB35	-0.010873	0.00820887	-1.32454	0.185324	0.337474	-0.00951886	0.150207	-1.01117	0.317804	0.549289	-0.0151705	0.15406	-0.904595	0.36823	0.582873
RAB37	-0.0386624	0.0224412	-1.72283	0.0849193	0.19658	-0.0482195	0.384308	-1.60282	0.116669	0.308398	-0.0266731	0.378792	-0.791595	0.430794	0.638127
RAB39A	0.0134229	0.0114409	1.17325	0.240697	0.402161	0.026123	0.0661024	1.02652	0.311586	0.542504	0.0102057	0.0603438	0.796809	0.427822	0.63643
RAB39B	0.00610217	0.0118187	0.516314	0.605635	0.738028	-0.000960223	0.125388	-0.076388	0.93948	0.97614	0.0599172	0.0999375	1.72675	0.088516	0.26467
RAB3A	-0.0188569	0.0388008	-0.485994	0.626971	0.754569	-0.0252731	0.502819	-0.487099	0.628958	0.796869	-0.0107161	0.447214	-0.183357	0.854996	0.927756
RAB3B	-0.0422964	0.0184289	-2.29511	0.0217268	0.0755338	-0.0567559	0.274918	-2.61737	0.0123164	0.0837244	-0.00468977	0.304167	-0.134107	0.893634	0.94903
RAB3C	0.0551372	0.0265397	2.07754	0.0377518	0.112294	-0.0121043	0.622089	-0.349326	0.728614	0.859521	0.150567	0.516371	3.64752	0.000455039	0.0213757
RAB3D	-0.0411281	0.010882	-3.77944	0.000157179	0.00239625	-0.0427766	0.15877	-3.21713	0.00251458	0.0328715	-0.0377842	0.142577	-1.9952	0.0492148	0.192622
RAB3GAP1	0.042735	0.0335434	1.27402	0.202656	0.358062	0.120037	1.42654	2.85644	0.00666982	0.0585687	-0.0930001	1.3445	-1.6701	0.0985676	0.280969
RAB3GAP2	-0.0171352	0.0262326	-0.653203	0.513626	0.664144	0.00220851	1.05017	0.068857	0.945435	0.978048	-0.0562188	0.959305	-1.23311	0.220924	0.438853
RAB3IP	0.00948787	0.00644982	1.47103	0.141283	0.280672	0.0162247	0.0879057	2.14876	0.0375463	0.160996	-0.00869444	0.08056	-0.700899	0.485275	0.6833
RAB40A	-0.0104204	0.00630616	-1.65242	0.0984496	0.219207	-0.00766358	0.122875	-1.04886	0.300322	0.531881	-0.0184707	0.107644	-1.47934	0.142736	0.343199
RAB40B	-0.0727769	0.0194267	-3.74623	0.000179513	0.00266297	-0.094414	0.475384	-4.01516	0.000243954	0.00939711	-0.0262556	0.448143	-0.761486	0.448469	0.651937
RAB40C	-0.0121003	0.0354199	-0.341625	0.732633	0.832938	-0.0472863	0.967959	-0.981616	0.332017	0.563239	0.0293113	0.816993	0.560874	0.576355	0.7513
RAB4A	-0.0184873	0.0167857	-1.10138	0.270733	0.435858	0.00280692	0.34886	0.138517	0.890503	0.949523	-0.0650436	0.375335	-2.1708	0.0327266	0.153299
RAB5A	-0.0470905	0.0186353	-2.52695	0.0115058	0.04863	-0.0548161	0.458439	-2.4533	0.0184488	0.105646	-0.0294367	0.442323	-0.871518	0.38592	0.597973
RAB5B	-0.0175848	0.0185223	-0.949387	0.342424	0.511458	-0.0149349	0.415033	-0.575495	0.56807	0.756205	-0.0203364	0.300862	-0.769023	0.444006	0.648172
RAB6A	-0.0789441	0.0314943	-2.50661	0.0121895	0.0505242	-0.0523073	1.37731	-1.35503	0.182752	0.399652	-0.131972	1.3119	-2.42302	0.0175088	0.111706
RAB6B	-0.0401161	0.0390679	-1.02683	0.3045	0.473466	-0.0193345	0.955156	-0.365857	0.716373	0.85125	-0.0651606	0.968924	-1.12318	0.264515	0.483661
RAB7A	-0.100359	0.0229997	-4.36352	1.27989e-05	0.000452306	-0.103634	0.924971	-3.8408	0.000413227	0.0119375	-0.091657	0.843468	-2.08384	0.0401688	0.171486
RAB8A	-0.00844044	0.00569417	-1.48229	0.138262	0.275903	-0.00269229	0.0726984	-0.39915	0.691833	0.835929	-0.0226978	0.0720063	-2.13669	0.035489	0.159858
RAB8B	-0.00318994	0.0105827	-0.301428	0.763088	0.854564	0.000705468	0.221336	0.0596118	0.952751	0.981398	-0.0187384	0.226689	-0.792536	0.430248	0.637766
RAB9A	-0.00420249	0.00937794	-0.448125	0.654063	0.774977	-0.00513622	0.132178	-0.45615	0.650665	0.811671	-0.00208827	0.13881	-0.12325	0.9022	0.953586
RAB9B	0.00308946	0.0161742	0.191012	0.848516	0.909327	0.0103026	0.39225	0.499103	0.620347	0.791687	-0.00838177	0.31831	-0.321985	0.748252	0.864387
RABAC1	-0.00330647	0.0209089	-0.158137	0.874349	0.924934	0.0221545	0.316866	0.844348	0.403381	0.628824	-0.0476039	0.276329	-1.37547	0.172629	0.382091
RABEP1	-0.0341045	0.0269649	-1.26478	0.205952	0.361864	-0.0194817	1.50984	-0.629599	0.532414	0.732711	-0.0802577	1.41184	-1.45995	0.14798	0.349349
RABEP2	-0.0132143	0.0060159	-2.19656	0.0280518	0.0911224	-0.00958324	0.0870576	-1.4057	0.16727	0.379832	-0.0259899	0.0963227	-2.03241	0.0452254	0.184072
RABEPK	-0.10259	0.0228733	-4.48511	7.28751e-06	0.000299695	-0.126785	0.443852	-4.35754	8.47553e-05	0.00610778	-0.0634421	0.405369	-1.71422	0.0901234	0.267334
RABGAP1	-0.0664229	0.0295975	-2.2442	0.0248193	0.083497	-0.0551567	1.65156	-1.62351	0.112066	0.300891	-0.101899	1.54373	-1.69024	0.0946367	0.274785
RABGAP1L	-0.0923177	0.0392815	-2.35016	0.0187653	0.0678087	-0.0698554	3.01067	-1.53219	0.133078	0.333083	-0.157032	2.94677	-2.02921	0.0455566	0.184655
RABGEF1	0.00487617	0.00524372	0.929906	0.35242	0.520788	-0.00531814	0.0776528	-0.661076	0.512223	0.717718	0.0124072	0.0345987	1.79439	0.0762963	0.244569
RABGGTB	-0.0350596	0.0087344	-4.01397	5.97052e-05	0.00126167	-0.0373251	0.151336	-3.35169	0.00172329	0.0266949	-0.0314383	0.146768	-2.23286	0.0281787	0.141559
RABIF	-0.00682144	0.00639202	-1.06718	0.28589	0.453196	-0.0125457	0.0989073	-1.65885	0.1047	0.2889	0.00749211	0.093948	0.626471	0.53268	0.718748
RABL2A	-0.0684838	0.0203326	-3.36817	0.000756688	0.00740376	-0.0622994	0.458359	-2.55931	0.0142326	0.0913228	-0.0827567	0.521557	-2.23786	0.027838	0.140909
RABL2B	-0.0270679	0.0178457	-1.51678	0.129323	0.263788	-0.032078	0.358801	-1.61572	0.113746	0.303707	-0.00599034	0.433144	-0.147103	0.883398	0.944125
RABL3	-0.048122	0.0101589	-4.73693	2.16976e-06	0.000121129	-0.0505019	0.190468	-4.06855	0.000207261	0.00870378	-0.0432941	0.181247	-2.44883	0.016381	0.108295
RABL6	-0.0196467	0.0202531	-0.970058	0.332017	0.501214	0.0174675	0.864784	0.75343	0.455452	0.674038	-0.139226	0.727919	-3.34559	0.00122265	0.0313146
RAC1	0.0196273	0.0387782	0.506142	0.612757	0.743726	-0.00902307	0.793581	-0.178108	0.859534	0.931955	0.0601664	0.763414	0.998416	0.320945	0.540568
RAC3	-0.00327998	0.00622961	-0.526515	0.59853	0.731894	-0.00144586	0.0665984	-0.203859	0.839462	0.921081	-0.00947238	0.0574233	-0.726857	0.469376	0.670471
RACGAP1	-0.0124026	0.00691225	-1.7943	0.0727658	0.17699	-0.00939529	0.120732	-1.16433	0.25095	0.479891	-0.0206922	0.126784	-1.54454	0.126163	0.320409
RACK1	-0.0248713	0.0191709	-1.29734	0.194514	0.348388	-0.00453866	0.358786	-0.191961	0.848711	0.926216	-0.0638938	0.300744	-1.95066	0.0543827	0.202463
RAD1	-0.0383866	0.0107644	-3.56609	0.000362349	0.00437545	-0.0267883	0.185618	-2.11771	0.0402447	0.167955	-0.0688324	0.169878	-3.35854	0.0011732	0.0313146
RAD17	-0.0198493	0.0112108	-1.77055	0.0766356	0.182636	-0.0276307	0.275087	-2.27359	0.0282391	0.135127	0.0245844	0.265408	0.84655	0.399617	0.611225
RAD18	0.0541315	0.0268686	2.01468	0.0439387	0.12445	0.0843103	0.633007	2.69393	0.0101514	0.0752953	-0.0304624	0.593587	-0.581368	0.56254	0.742455
RAD21	-0.0242338	0.0299733	-0.808513	0.418795	0.582803	0.0149085	0.578277	0.336482	0.738276	0.864214	-0.0572626	0.522907	-1.40695	0.163079	0.36896
RAD23A	-0.0318434	0.0228676	-1.39251	0.163767	0.311063	-0.040639	0.370521	-1.36459	0.179853	0.396108	-0.0192072	0.311912	-0.538081	0.591923	0.761892
RAD23B	-0.0485235	0.0277055	-1.75141	0.0798759	0.188223	-0.0523318	0.723572	-1.56649	0.124841	0.321743	-0.040134	0.738336	-0.809411	0.420533	0.629967
RAD51AP2	-0.00075207	0.00502308	-0.149723	0.880983	0.928976	0.00519238	0.043144	0.789092	0.434563	0.655845	-0.00905345	0.0366386	-1.16428	0.247561	0.465627
RAD51B	-0.0099081	0.0197986	-0.500446	0.616761	0.747018	0.0295125	0.370635	1.22626	0.227025	0.453953	-0.0924347	0.349249	-2.65447	0.00947654	0.0803853
RAD51C	0.00360252	0.0164949	0.218402	0.827116	0.895729	0.000582805	0.364784	0.0293362	0.976737	0.991522	0.0103045	0.337371	0.348168	0.728572	0.851588
RAD52	-0.0153778	0.0189911	-0.809739	0.41809	0.582208	-0.00266166	0.463487	-0.108204	0.914357	0.961641	-0.0341402	0.461736	-1.14258	0.256411	0.47573
RAD54B	0.00532402	0.00751355	0.708589	0.478579	0.635081	0.00358428	0.110791	0.465921	0.643713	0.807803	0.0413358	0.106575	1.18102	0.241491	0.459441
RAD54L2	-0.071468	0.0212159	-3.3686	0.000755497	0.00739875	-0.067598	0.543233	-2.63156	0.0118856	0.0823937	-0.0797739	0.649621	-2.11986	0.0369256	0.163001
RAD9A	0.0372911	0.0330163	1.12948	0.258697	0.422783	0.0453538	1.03515	1.03177	0.308165	0.53947	0.026855	0.952391	0.536986	0.592676	0.762352
RADIL	-0.00176096	0.0087742	-0.200697	0.840935	0.904912	2.94128e-05	0.1145	0.00299522	0.997625	0.999094	-0.00884957	0.132186	-0.452902	0.651772	0.800145
RAE1	0.00606742	0.0100683	0.602624	0.546759	0.691966	0.00748229	0.179809	0.60933	0.545633	0.742218	0.00316496	0.164835	0.179954	0.857616	0.928948
RAF1	-0.020738	0.0195139	-1.06273	0.287903	0.455194	-0.0166345	0.754656	-0.770096	0.445612	0.665826	-0.0389519	0.718654	-0.855939	0.394431	0.60623
RAI1	-0.135205	0.0312481	-4.32683	1.51269e-05	0.000505782	-0.100293	0.833898	-2.28564	0.0274754	0.132848	-0.171127	0.808003	-3.84469	0.000231978	0.0173121
RAI14	-0.0366793	0.0109584	-3.34715	0.000816484	0.00773384	-0.0464458	0.153232	-3.46149	0.00125963	0.0224635	-0.017117	0.156175	-0.901369	0.369932	0.583927
RAI2	-0.00736155	0.0110384	-0.666902	0.504835	0.65645	0.000897801	0.277404	0.0670916	0.946832	0.978938	-0.0249484	0.237524	-1.27764	0.204844	0.419489
RALA	-0.101481	0.0185211	-5.4792	4.27264e-08	7.83725e-06	-0.11166	0.534218	-5.33007	3.7548e-06	0.00113562	-0.0650441	0.493514	-1.64111	0.104459	0.28961
RALB	-0.0509961	0.0114405	-4.4575	8.29227e-06	0.000329842	-0.0490344	0.205457	-3.59848	0.000846807	0.0177922	-0.055682	0.217734	-2.64394	0.00975275	0.0810156
RALBP1	-0.0167096	0.0195078	-0.856561	0.391688	0.558463	0.0161196	0.442897	0.656368	0.515217	0.720281	-0.0728379	0.499576	-2.26824	0.0258423	0.135159
RALGAPA1	-0.0615831	0.0334416	-1.84151	0.0655471	0.16524	-0.0278895	1.75546	-0.71512	0.478546	0.692905	-0.155168	1.66365	-2.38732	0.0191832	0.116708
RALGAPA2	-0.0134366	0.0237437	-0.565902	0.57146	0.712577	-0.0202187	1.01116	-0.750163	0.457396	0.675067	0.0100685	0.93726	0.200663	0.84144	0.918281
RALGAPB	-0.0811697	0.0195961	-4.14213	3.44097e-05	0.000869221	-0.0741196	0.732902	-3.19431	0.00267908	0.0342056	-0.0987039	0.608707	-2.69732	0.00842371	0.0759784
RALGDS	-0.0364083	0.0157684	-2.30894	0.0209466	0.0734181	-0.024724	0.378147	-1.29517	0.202435	0.426186	-0.0615037	0.36025	-2.19843	0.0306287	0.147109
RALGPS1	0.00596721	0.0323126	0.184671	0.853487	0.912302	-0.0193815	1.25195	-0.479232	0.634294	0.801082	0.0507109	1.2415	0.943781	0.347949	0.563969
RALGPS2	-0.0163504	0.0205111	-0.797152	0.425363	0.588541	0.00912654	0.711608	0.390701	0.69802	0.839542	-0.102125	0.70311	-2.38268	0.0194108	0.117195
RALY	-0.0111866	0.0157078	-0.712165	0.476363	0.633278	-0.0190949	0.52726	-1.03891	0.30487	0.536237	0.0102382	0.468549	0.338431	0.73587	0.856108
RALYL	0.0641859	0.0457749	1.40221	0.160853	0.307192	0.0699557	5.28744	1.36011	0.18115	0.397752	0.042208	5.17638	0.420472	0.675199	0.816769
RAMP1	0.0323808	0.0151543	2.13674	0.032619	0.101031	0.0493403	0.251064	2.5701	0.0138572	0.0901389	0.00434127	0.256832	0.175868	0.860815	0.931383
RAN	-0.0270122	0.0319828	-0.844585	0.398343	0.56417	-0.0283591	0.401831	-0.612441	0.543857	0.741462	-0.0257835	0.335796	-0.582974	0.561536	0.741829
RANBP1	-0.0463149	0.0180458	-2.56652	0.0102725	0.0447114	-0.0309867	0.213907	-1.32011	0.194334	0.4157	-0.0684682	0.211587	-2.42633	0.0173709	0.111397
RANBP10	-0.0438793	0.0197661	-2.21993	0.0264234	0.0875428	-0.0627182	0.459633	-2.41004	0.0204733	0.112661	-0.0181923	0.454808	-0.598674	0.550978	0.733368
RANBP17	-0.0394427	0.0417839	-0.943968	0.345186	0.513712	-0.0957434	1.17188	-1.79107	0.0806283	0.248265	0.0489808	1.03553	0.731144	0.466706	0.668392
RANBP2	-0.0202966	0.0272434	-0.745011	0.456265	0.616087	-0.0217859	0.971362	-0.689504	0.494351	0.705884	-0.0159812	0.966548	-0.297128	0.767092	0.876106
RANBP3	2.06495e-05	0.0120005	0.00172073	0.998627	0.999215	-0.00193406	0.234545	-0.152689	0.879385	0.942775	0.0171516	0.255262	0.457397	0.648616	0.798111
RANBP3L	-0.00811123	0.00448127	-1.81003	0.0702912	0.172894	-0.00416339	0.0281105	-0.803591	0.42622	0.648677	-0.0198376	0.038421	-2.22165	0.0289568	0.143154
RANBP6	-0.00419526	0.0159902	-0.262365	0.79304	0.872964	-0.0109168	0.185905	-0.611486	0.544237	0.741544	0.0230674	0.20264	0.641564	0.523046	0.712522
RANBP9	-0.00134901	0.030394	-0.044384	0.964598	0.980896	0.0375264	1.26827	1.03388	0.30719	0.538721	-0.0925794	1.1638	-1.665	0.0995838	0.282126
RANGAP1	0.081642	0.021593	3.78095	0.00015623	0.00239124	0.0882315	0.616	3.62466	0.000784346	0.0170489	0.0573111	0.577016	1.22526	0.223852	0.442088
RANGRF	-0.00828348	0.00479434	-1.72776	0.0840308	0.195188	-0.011019	0.0657954	-1.98317	0.0540033	0.198683	-0.00031032	0.0600534	-0.032714	0.973979	0.989052
RAP1A	-0.078469	0.0217353	-3.61021	0.000305945	0.00392397	-0.081414	0.829679	-3.32749	0.00184547	0.0280507	-0.0674459	0.786331	-1.42485	0.157852	0.36154
RAP1B	-0.0452567	0.0164253	-2.75531	0.00586365	0.0302637	-0.0210061	0.472285	-1.05898	0.295745	0.527006	-0.0981538	0.422486	-3.35039	0.00120412	0.0313146
RAP1GAP	-0.0817065	0.0246736	-3.31149	0.000927997	0.00845736	-0.0630367	0.800694	-1.74217	0.0889001	0.26261	-0.0979338	0.548053	-2.90319	0.00470178	0.0582355
RAP1GAP2	-0.0112843	0.0441728	-0.255457	0.79837	0.87644	0.121929	1.77161	2.12294	0.0397785	0.166611	-0.204197	1.77208	-2.95444	0.00404851	0.0542745
RAP1GDS1	-0.0520689	0.029082	-1.79041	0.0733875	0.177895	-0.0534347	1.25289	-1.52442	0.135003	0.335938	-0.0490522	1.11404	-0.941597	0.34906	0.564791
RAP2A	-0.141334	0.0353124	-4.00239	6.27065e-05	0.00130096	-0.131431	0.941412	-2.65935	0.0111221	0.0794357	-0.151663	0.799447	-3.00483	0.00348896	0.0494049
RAP2B	-0.0132827	0.00992344	-1.33852	0.180728	0.332169	-0.010257	0.129083	-0.897879	0.374439	0.602984	-0.0225869	0.156283	-1.12753	0.262683	0.48176
RAP2C-AS1	-0.0233845	0.00903955	-2.58691	0.00968418	0.0429628	-0.0297524	0.154371	-2.69148	0.0102149	0.0755148	-0.0105314	0.139692	-0.670579	0.504302	0.70016
RAPGEF1	-0.0968067	0.0218244	-4.43571	9.17707e-06	0.000351913	-0.106586	0.755481	-3.51421	0.00108196	0.0204969	-0.0863068	0.712661	-2.74616	0.00735447	0.0715226
RAPGEF2	0.0493112	0.0441641	1.11654	0.26419	0.428866	0.1304	3.13253	2.43063	0.0194859	0.109363	-0.121172	3.02704	-1.55769	0.123012	0.316457
RAPGEF3	0.00778662	0.008529	0.912958	0.361264	0.528519	0.0235025	0.0653132	1.92505	0.0616117	0.212075	-0.00719467	0.0662628	-0.603577	0.547728	0.730403
RAPGEF4	-0.0376654	0.0384272	-0.980177	0.326999	0.496622	-0.0453784	2.63126	-1.0097	0.318499	0.549545	-0.0166969	2.45805	-0.225323	0.822267	0.908191
RAPGEF4-AS1	-0.0231847	0.012212	-1.89852	0.0576271	0.150529	-0.0171359	0.214855	-1.18488	0.242817	0.471358	-0.038214	0.248624	-1.67632	0.0973408	0.279402
RAPGEF5	-0.0509864	0.0444454	-1.14717	0.251312	0.414288	0.0172862	2.72795	0.317844	0.7522	0.872912	-0.188264	2.65945	-2.4412	0.0167072	0.109698
RAPGEF6	-0.0143779	0.00513359	-2.80075	0.00509847	0.0272642	-0.0197208	0.0910758	-2.86214	0.00657087	0.0581862	-0.00771144	0.0501702	-1.00194	0.319207	0.538327
RAPGEFL1	-0.0854006	0.0295345	-2.89156	0.0038334	0.022521	-0.0459489	0.80017	-1.22991	0.225671	0.452204	-0.151143	0.682937	-3.13398	0.00236515	0.041349
RAPH1	-0.123612	0.0374585	-3.29998	0.000966927	0.00870235	-0.0854548	0.869458	-1.98765	0.0534871	0.197555	-0.243859	1.12122	-3.19517	0.0019823	0.0384693
RARA	-0.00555623	0.00794227	-0.699577	0.484192	0.639831	-0.000493587	0.148275	-0.0553033	0.956163	0.981951	-0.0248202	0.158509	-1.42563	0.157626	0.361281
RARB	-0.059236	0.0498467	-1.18836	0.23469	0.395479	-0.0554898	2.51659	-0.839273	0.406133	0.631751	-0.0641696	2.429	-0.845734	0.400069	0.611291
RARG	-0.000823285	0.00482088	-0.170775	0.864401	0.919026	0.0002947	0.0706615	0.0534375	0.95764	0.982762	-0.00444578	0.0729263	-0.447845	0.655401	0.802736
RARRES1	-0.0398263	0.0137153	-2.90378	0.00368687	0.0218602	-0.0308021	0.121466	-1.93839	0.0597631	0.209324	-0.0661851	0.225543	-2.43703	0.0168884	0.110386
RARS	-0.0478415	0.0182404	-2.62282	0.00872043	0.0400371	-0.0698494	0.469097	-3.14649	0.00305735	0.0373901	-0.0021017	0.393638	-0.0656716	0.947793	0.976187
RARS2	-0.0353118	0.0136092	-2.5947	0.00946734	0.0423228	-0.0211577	0.451575	-1.36384	0.179984	0.396197	-0.0825847	0.465681	-2.91292	0.00457072	0.0576091
RASA1	0.0197491	0.0406127	0.48628	0.626769	0.754473	0.0840672	1.39748	1.74098	0.0891109	0.262964	-0.135737	1.54117	-1.80795	0.074142	0.24128
RASA2	-0.134662	0.032384	-4.15829	3.20643e-05	0.000830063	-0.129374	1.67822	-3.38371	0.00157349	0.0253875	-0.148084	1.53153	-2.43095	0.0171552	0.11079
RASA3	0.0366129	0.02815	1.30064	0.193383	0.34717	0.0361781	0.528984	0.984141	0.330839	0.562345	0.0372292	0.478086	0.850564	0.397394	0.608734
RASAL1	-0.0326085	0.0195142	-1.67101	0.094719	0.212957	-0.0159159	0.26687	-0.516984	0.608083	0.782692	-0.04382	0.191305	-1.7368	0.0860353	0.261655
RASAL2	-0.0985451	0.0380545	-2.58958	0.00960926	0.0427259	-0.0791196	3.10792	-1.7304	0.0910033	0.265711	-0.14233	2.92829	-2.0734	0.0411539	0.173966
RASD1	0.00258905	0.0289691	0.0893726	0.928786	0.958611	0.0317219	0.305004	0.837915	0.407254	0.632558	-0.0385685	0.346876	-0.857118	0.393913	0.60581
RASD2	0.014381	0.007249	1.98386	0.0472714	0.130937	0.0152577	0.102269	1.63781	0.109037	0.296249	0.0130355	0.071277	1.12949	0.261861	0.481015
RASGEF1A	-0.0137565	0.0138056	-0.996444	0.319034	0.488918	-0.00289353	0.4097	-0.184868	0.854234	0.929085	-0.0518254	0.422802	-1.76875	0.0805135	0.252213
RASGEF1B	-0.0853987	0.0456671	-1.87003	0.0614799	0.157769	-0.0350298	1.80216	-0.595544	0.554719	0.747997	-0.161834	1.36569	-2.23347	0.0281367	0.141542
RASGEF1C	-0.000790753	0.00534458	-0.147954	0.882379	0.929938	0.00508479	0.0591562	0.812161	0.421342	0.644904	-0.0165744	0.0585501	-1.61521	0.109962	0.296828
RASGRF1	-0.141719	0.0357063	-3.96904	7.21639e-05	0.00141583	-0.1182	0.978512	-2.59896	0.0128968	0.0862178	-0.17951	0.96035	-3.11381	0.00251498	0.0420596
RASGRF2	0.0324208	0.0200311	1.61853	0.105549	0.229933	0.0598838	0.337528	2.57517	0.013684	0.0895022	-0.0465596	0.317679	-1.18065	0.241116	0.459109
RASGRP1	-0.0622533	0.0154295	-4.03469	5.46747e-05	0.00118987	-0.0405933	0.242135	-2.13641	0.0385995	0.163931	-0.104192	0.24992	-3.94082	0.000165741	0.0154149
RASGRP2	0.017437	0.00628734	2.77335	0.00554825	0.0289722	0.0158199	0.066023	2.43446	0.0193069	0.108977	0.0411331	0.0652123	1.65354	0.102573	0.287006
RASGRP3	-0.0042316	0.00569476	-0.743069	0.45744	0.616967	-0.000728119	0.0511451	-0.112093	0.911291	0.960672	-0.0158684	0.0598917	-1.34042	0.183671	0.394738
RASIP1	-0.0228272	0.00780253	-2.92562	0.00343768	0.0209304	-0.0190409	0.120572	-2.04127	0.0476278	0.184632	-0.0316483	0.0997027	-2.22286	0.0288722	0.142951
RASL10A	-0.0655219	0.0324024	-2.02213	0.0431627	0.122884	-0.102621	0.414574	-2.71117	0.00987846	0.0741029	0.0362315	0.338206	0.57798	0.565045	0.744036
RASL11B	-0.0127697	0.00815709	-1.56547	0.117474	0.247498	-0.00115592	0.100104	-0.104094	0.917601	0.962844	-0.0263808	0.0772352	-2.19444	0.0309238	0.148158
RASSF1	-0.00529904	0.00701688	-0.755185	0.450138	0.610253	-0.012743	0.110562	-1.53977	0.131221	0.33028	0.0137363	0.0974717	1.03794	0.302232	0.521438
RASSF2	-0.00261129	0.00337679	-0.773305	0.439342	0.600758	-0.00300901	0.0319389	-0.753224	0.455575	0.674087	-0.00161588	0.0270304	-0.255681	0.798813	0.896483
RASSF3	-0.0175923	0.00760724	-2.31257	0.0207463	0.0729592	-0.0175317	0.106557	-2.06314	0.0454041	0.17975	-0.0178369	0.107437	-1.04485	0.29905	0.517959
RASSF4	-0.0342292	0.0244642	-1.39916	0.161766	0.308171	0.015465	0.713075	0.54003	0.592068	0.773275	-0.168445	0.691944	-3.57914	0.000571878	0.0239186
RASSF5	-0.0262402	0.012038	-2.17977	0.0292742	0.0939962	-0.00675248	0.124031	-0.447697	0.656797	0.815684	-0.0604402	0.115321	-3.02492	0.0033181	0.0482922
RASSF8	-0.0180169	0.00936849	-1.92314	0.054463	0.144717	-0.018717	0.148353	-1.65264	0.105965	0.291346	-0.0164995	0.145065	-0.989616	0.325163	0.545051
RASSF8-AS1	-0.0444854	0.0124306	-3.57871	0.000345295	0.00423142	-0.0521812	0.194342	-3.46842	0.00123477	0.0221913	-0.0279287	0.211362	-1.26563	0.209093	0.424802
RAVER2	0.00996674	0.0199647	0.499218	0.617626	0.747673	-0.0129437	0.311752	-0.58509	0.561661	0.752255	0.110513	0.289358	2.38457	0.0195552	0.11763
RB1	0.0473911	0.0369177	1.2837	0.199248	0.354192	0.0139771	0.952024	0.275446	0.784361	0.890819	0.0849654	0.880564	1.57899	0.118043	0.308622
RB1CC1	0.0161436	0.0325154	0.496493	0.619547	0.749057	-0.0284335	1.25253	-0.764522	0.448889	0.668906	0.160741	1.2011	2.39973	0.0185856	0.114882
RBAK-RBAKDN	-0.0267406	0.025663	-1.04199	0.297417	0.465838	-0.0170367	0.555357	-0.550278	0.585084	0.768147	-0.0480482	0.556835	-1.04732	0.297911	0.517148
RBBP4	-0.0532426	0.0226464	-2.35105	0.0187207	0.0677715	-0.019265	0.641977	-0.693966	0.491576	0.70355	-0.120837	0.661778	-3.08611	0.00273511	0.0435939
RBBP5	-0.0282092	0.0152386	-1.85117	0.0641452	0.162629	-0.0258416	0.327947	-1.35207	0.18369	0.400513	-0.0323403	0.326655	-1.28096	0.203682	0.418369
RBBP6	0.0116035	0.0267783	0.433318	0.664784	0.782923	-0.00664042	0.757792	-0.209281	0.835254	0.91866	0.0567627	0.738431	1.13706	0.258699	0.477783
RBBP7	-0.00310302	0.0128371	-0.241723	0.808995	0.88304	0.00152397	0.243917	0.101809	0.9194	0.963936	-0.0159664	0.226122	-0.63972	0.524071	0.713329
RBBP8	-0.0333041	0.013451	-2.47596	0.0132879	0.0534662	-0.0191291	0.345221	-1.23611	0.223382	0.450428	-0.0771033	0.33527	-2.83441	0.0057312	0.0636213
RBCK1	-0.0279469	0.0107175	-2.60759	0.00911825	0.0412209	-0.0347761	0.224923	-2.34958	0.023639	0.121518	-0.0204189	0.168016	-1.31398	0.192378	0.405835
RBFOX1	0.00639729	0.0433273	0.14765	0.882619	0.930106	0.0217975	6.00591	0.45612	0.650686	0.811671	-0.0647181	5.76636	-0.630202	0.530248	0.717412
RBFOX2	-0.20863	0.0377731	-5.52325	3.32793e-08	6.63061e-06	-0.188384	2.53292	-4.28043	0.000107794	0.00655616	-0.265258	2.38614	-3.60385	0.000526706	0.0229683
RBFOX3	-0.0144556	0.0537496	-0.268944	0.787973	0.869828	0.0595614	2.17435	0.861843	0.393761	0.620173	-0.127772	2.12091	-1.49423	0.138808	0.338055
RBKS	-0.0680363	0.014561	-4.67249	2.97565e-06	0.000157016	-0.0587748	0.267115	-3.48723	0.00116964	0.0214758	-0.0952927	0.337608	-3.29576	0.00143177	0.033358
RBL1	-0.0088214	0.0131181	-0.672459	0.501291	0.653607	-0.0153278	0.293909	-1.03837	0.30512	0.536596	0.0156179	0.294756	0.54591	0.586554	0.758275
RBL2	-0.0364515	0.0227386	-1.60307	0.10892	0.234995	-0.0190473	0.765074	-0.721739	0.474509	0.690261	-0.0866033	0.771038	-1.93315	0.0565374	0.207083
RBM10	0.00334925	0.0137456	0.24366	0.807494	0.882168	-0.000743653	0.35306	-0.0443203	0.964862	0.986394	0.0117008	0.291034	0.488181	0.626675	0.78426
RBM11	0.00862253	0.0126149	0.683522	0.494277	0.648192	-0.00821253	0.182015	-0.562638	0.576714	0.7631	0.0583054	0.167181	2.32522	0.022486	0.125652
RBM12B	0.0239601	0.0168965	1.41805	0.156176	0.301017	0.0169011	0.355599	0.819257	0.417328	0.640287	0.0383452	0.335421	1.30206	0.196402	0.410345
RBM14-RBM4	0.0404456	0.0191891	2.10774	0.0350535	0.106488	0.0745826	0.35357	3.00812	0.00445638	0.0468163	-0.0105461	0.257828	-0.348027	0.728678	0.851598
RBM15	-0.0102017	0.00846678	-1.20491	0.228238	0.388313	-0.00347724	0.115788	-0.328695	0.744042	0.867536	-0.0221848	0.114711	-1.57093	0.119903	0.31144
RBM15B	-0.00811902	0.0068578	-1.18391	0.236449	0.397094	-0.0138591	0.0832394	-1.3077	0.19833	0.420997	-0.00398434	0.0621468	-0.442964	0.658914	0.805076
RBM17	-0.0289858	0.0161779	-1.79169	0.0731829	0.177631	-0.039168	0.476501	-2.19912	0.0335068	0.150371	0.0190328	0.438371	0.49208	0.623928	0.781838
RBM18	-0.00331016	0.0119382	-0.277275	0.781569	0.865697	-0.00419655	0.163604	-0.249564	0.804173	0.901266	-0.00240936	0.169769	-0.142132	0.887311	0.945999
RBM19	-0.0251368	0.0118121	-2.12806	0.0333323	0.102717	-0.0238664	0.223388	-1.81946	0.0760735	0.239343	-0.0305846	0.251745	-1.12597	0.263339	0.48235
RBM20	0.000188725	0.00211301	0.0893156	0.928831	0.958611	0.000165217	0.0169152	0.0687712	0.945503	0.978048	0.000269044	0.0124714	0.0605862	0.951831	0.978329
RBM22	0.00178062	0.00897871	0.198316	0.842798	0.905735	-0.00333435	0.149059	-0.304548	0.762235	0.878052	0.0122857	0.135102	0.783009	0.435792	0.642348
RBM23	-0.0533068	0.0144258	-3.69524	0.000219681	0.00308461	-0.0322075	0.323707	-1.91556	0.0623409	0.213455	-0.11217	0.319162	-3.99418	0.000137233	0.0147239
RBM24	-0.0213609	0.0101427	-2.10605	0.0352001	0.106708	-0.0344471	0.198183	-2.69803	0.0100461	0.0748431	0.00102533	0.168459	0.0614004	0.951184	0.978124
RBM25	-0.109867	0.029406	-3.7362	0.000186822	0.00275723	-0.109111	1.32099	-2.98373	0.00475824	0.0487242	-0.11125	1.20388	-2.24894	0.0270946	0.138604
RBM26	-0.0507897	0.0346597	-1.46538	0.142817	0.282989	0.0223757	1.8564	0.51987	0.605921	0.781125	-0.185756	1.69687	-3.17761	0.00206901	0.0390041
RBM26-AS1	-0.023691	0.00509797	-4.64715	3.3656e-06	0.000168483	-0.0228282	0.0680445	-3.79331	0.000476295	0.0129508	-0.0258835	0.0605917	-2.69806	0.0084065	0.0759784
RBM28	-0.0473103	0.0134824	-3.50904	0.000449725	0.00512022	-0.0303794	0.402962	-1.98246	0.0540857	0.198711	-0.105321	0.449723	-3.71302	0.000364669	0.0194256
RBM3	-0.0662859	0.0115941	-5.71721	1.0829e-08	2.84408e-06	-0.0858456	0.164198	-5.31074	4.05314e-06	0.00114239	-0.0455615	0.112551	-2.73826	0.0075186	0.0721037
RBM33	-0.027328	0.0290964	-0.939221	0.347617	0.5162	-0.000232192	1.16425	-0.00643665	0.994895	0.997972	-0.0777783	1.23108	-1.58012	0.117784	0.308363
RBM39	-0.0940781	0.0307888	-3.05559	0.00224616	0.015432	-0.0600745	1.39269	-1.59359	0.118629	0.311493	-0.162203	1.28118	-3.03987	0.00314304	0.0466251
RBM4	-0.0647157	0.0240275	-2.6934	0.00707264	0.0346467	-0.0499118	0.343381	-1.7742	0.0834731	0.253225	-0.104637	0.45004	-2.26502	0.0260837	0.135758
RBM41	0.0349411	0.0165989	2.10502	0.0352896	0.106868	0.0327046	0.498612	1.88501	0.0664553	0.221716	0.0591145	0.484604	1.03636	0.303186	0.522301
RBM42	0.00947284	0.00652618	1.45151	0.146637	0.288432	0.000923919	0.071284	0.114651	0.909276	0.959772	0.0257649	0.0605882	2.31601	0.0229588	0.127457
RBM45	-0.000404996	0.0112944	-0.0358582	0.971395	0.984602	0.00603938	0.262525	0.466836	0.643063	0.807386	-0.0210605	0.266898	-0.909313	0.365749	0.581455
RBM48	0.000384743	0.0153556	0.0250556	0.980011	0.988738	0.00718014	0.285419	0.421864	0.675306	0.825334	-0.0293495	0.392115	-0.824365	0.412033	0.6216
RBM4B	-0.0504442	0.0199776	-2.52504	0.0115686	0.0488087	-0.032062	0.27371	-1.38947	0.172153	0.385841	-0.105459	0.385109	-2.6418	0.00980986	0.0812491
RBM5	-0.0738926	0.0245829	-3.00586	0.00264831	0.0174947	-0.0420357	0.911496	-1.23474	0.223884	0.45106	-0.1086	0.671799	-3.05618	0.00299312	0.0456429
RBM6	-0.0665334	0.0386593	-1.72102	0.085247	0.197119	-0.0630017	1.93248	-1.38936	0.172147	0.385841	-0.0759301	1.92094	-1.02655	0.307537	0.526997
RBM8A	0.000446879	0.0133464	0.0334832	0.973289	0.98583	-0.0193589	0.170688	-1.26753	0.212044	0.437645	0.0644329	0.21107	2.34714	0.0212362	0.122887
RBMS1	0.0286171	0.0288749	0.991074	0.321649	0.491664	0.00671925	0.816863	0.183143	0.855579	0.929825	0.064256	0.731584	1.37285	0.173401	0.38279
RBMS2	-0.012721	0.00702115	-1.81181	0.0700154	0.172332	-0.0122201	0.0909039	-1.54558	0.129811	0.328307	-0.0145894	0.0911062	-0.955417	0.342069	0.558799
RBMS3	0.0106661	0.00587327	1.81604	0.0693639	0.171504	0.0232427	0.0989314	3.12081	0.00328085	0.0388454	-0.01002	0.0673036	-1.04904	0.297125	0.516483
RBMS3-AS3	0.00109541	0.00191974	0.570601	0.56827	0.709785	0.00165582	0.0109045	0.793114	0.43223	0.654588	-0.00197228	0.0158971	-0.403774	0.68739	0.824098
RBMX	-0.0619469	0.0210335	-2.94515	0.00322799	0.0200836	-0.0499046	0.578694	-1.92334	0.0613286	0.211556	-0.085027	0.579121	-2.36705	0.0201958	0.119745
RBMX2	-0.0170092	0.00893581	-1.90348	0.0569773	0.149304	-0.0266595	0.140116	-2.80479	0.00763288	0.0631764	0.0564077	0.136396	2.15159	0.0345312	0.157764
RBP4	-0.0207567	0.00844656	-2.45741	0.0139941	0.0554914	-0.0234629	0.100955	-2.39854	0.021044	0.114174	-0.0128264	0.113809	-0.765955	0.445819	0.649703
RBPJ	-0.0249608	0.0269294	-0.926897	0.35398	0.52215	-0.029598	0.9943	-0.950096	0.347573	0.577258	-0.0112512	0.937089	-0.210048	0.834131	0.915005
RBPMS	-0.0171641	0.00857349	-2.002	0.0452852	0.127193	-0.0143897	0.0740467	-1.58135	0.121468	0.316217	-0.0390933	0.115246	-1.52808	0.130653	0.326874
RBSN	-0.0452583	0.0176296	-2.56718	0.010253	0.0446434	-0.0180431	0.36096	-0.823571	0.414899	0.638851	-0.0952571	0.325308	-3.20784	0.00188458	0.0376237
RBX1	-0.0463476	0.017918	-2.58665	0.00969136	0.0429628	-0.0253158	0.522145	-1.25055	0.218117	0.44423	-0.122425	0.534135	-3.17972	0.00205563	0.0389289
RC3H1	-0.0530463	0.0283331	-1.87224	0.061174	0.157269	-0.0804231	0.989021	-2.49912	0.0165037	0.0994078	0.0413485	1.09092	0.691966	0.49084	0.687755
RC3H2	-0.0328478	0.018071	-1.81771	0.0691089	0.171194	-0.0197788	0.657259	-0.921556	0.362096	0.591124	-0.0646796	0.631663	-1.93099	0.0568086	0.207258
RCAN1	0.0153542	0.0178253	0.86137	0.389034	0.555983	0.0359346	0.376241	1.57817	0.122134	0.317306	-0.017224	0.357735	-0.601227	0.549285	0.732042
RCAN2	-0.107197	0.0418394	-2.56211	0.0104039	0.0451473	-0.0882684	1.3971	-1.51696	0.136911	0.338644	-0.12746	1.367	-2.11715	0.0371611	0.163718
RCBTB1	-0.037503	0.00942088	-3.98084	6.86711e-05	0.00138269	-0.0439775	0.173122	-3.80988	0.000453301	0.0126225	-0.0245867	0.181061	-1.50804	0.135242	0.333265
RCBTB2	-0.0108589	0.00566592	-1.91653	0.0552972	0.146094	-0.0116509	0.100733	-1.7143	0.0939465	0.271615	-0.00905409	0.086622	-0.882491	0.379994	0.593406
RCC1	-0.0143373	0.0130384	-1.09962	0.271498	0.436907	0.0050599	0.260676	0.323773	0.747739	0.870353	-0.0587587	0.205281	-2.48453	0.014928	0.103484
RCC1L	-0.0459232	0.013701	-3.3518	0.000802866	0.00767697	-0.0409353	0.254868	-2.63186	0.0118768	0.0823937	-0.0631977	0.287206	-2.18333	0.0317602	0.150974
RCC2	-0.015486	0.0119103	-1.30022	0.193526	0.347318	-0.00434861	0.248528	-0.301943	0.764206	0.879423	-0.0395821	0.23875	-1.86849	0.0651292	0.223532
RCCD1	-0.0137906	0.00604884	-2.27988	0.0226146	0.0779173	-0.0151217	0.0882075	-2.17641	0.035278	0.154714	-0.00962327	0.0904295	-0.78276	0.435937	0.642399
RCE1	0.00215077	0.011711	0.183654	0.854285	0.912933	-0.00551309	0.0663917	-0.3952	0.694905	0.837606	0.0204433	0.0499582	0.948549	0.346019	0.56239
RCHY1	-0.040813	0.0183114	-2.22883	0.025825	0.0859298	-0.0413158	0.370304	-1.63629	0.109356	0.296649	-0.0402551	0.32721	-1.51364	0.133817	0.331843
RCL1	0.00844958	0.0298698	0.282881	0.777268	0.862752	0.0238516	0.594187	0.609358	0.545662	0.742218	-0.013025	0.621381	-0.281812	0.778771	0.883702
RCN1	0.00260606	0.00357901	0.728152	0.466521	0.624984	0.00274051	0.0314127	0.733831	0.467185	0.683477	0.00109189	0.0288751	0.0871235	0.9308	0.967817
RCN2	-0.0329759	0.0224437	-1.46927	0.14176	0.281341	-0.0591446	0.512456	-2.17817	0.0351374	0.15449	0.0234577	0.503603	0.588282	0.557898	0.739021
RCOR1	-0.0529359	0.0147986	-3.5771	0.000347424	0.00423953	-0.0354107	0.359115	-1.93365	0.060008	0.209819	-0.0859187	0.341883	-3.41995	0.000963297	0.0290748
RCOR2	-0.0123897	0.00780065	-1.5883	0.112219	0.23975	-0.0206052	0.0890544	-2.50627	0.0162178	0.0986386	0.0617537	0.078806	2.50031	0.0146604	0.102676
RCOR3	-0.103095	0.0309111	-3.33521	0.000852346	0.00797835	-0.130084	1.06947	-3.51982	0.00106454	0.0202665	-0.0402539	1.07686	-0.713792	0.477306	0.676733
RCSD1	-0.0386533	0.0100299	-3.85381	0.000116293	0.00192533	-0.0602364	0.122561	-4.57753	4.33671e-05	0.00401354	-0.00873196	0.123109	-0.563574	0.574524	0.750192
RDH11	-0.0237895	0.00803379	-2.96118	0.00306465	0.0193484	-0.0263105	0.113226	-2.56738	0.0139509	0.0902668	-0.0197699	0.099756	-1.52778	0.130269	0.326409
RDH13	-0.0283331	0.0151397	-1.87144	0.0612842	0.157483	-0.00645523	0.255353	-0.339236	0.736146	0.863031	-0.0660707	0.27943	-2.64371	0.00975889	0.0810156
RDH14	-0.0167513	0.00804924	-2.0811	0.0374243	0.111607	-0.00979243	0.0953855	-1.07445	0.28884	0.518943	-0.0414251	0.0864588	-2.41385	0.0180254	0.11312
RDX	-0.0225368	0.0179955	-1.25236	0.210439	0.36753	-0.00781598	0.416632	-0.381269	0.704952	0.843671	-0.0719834	0.462287	-1.91592	0.0587273	0.210738
REC8	0.000325236	0.00332702	0.097756	0.922126	0.954847	0.00151151	0.0388603	0.438327	0.663426	0.819602	-0.0156485	0.0301694	-1.23666	0.219977	0.437456
RECK	0.0153533	0.0165381	0.928362	0.35322	0.521371	0.0182116	0.498325	0.995702	0.325176	0.557054	0.00254244	0.437779	0.0656588	0.947803	0.976187
RECQL	-0.0240423	0.0076431	-3.14563	0.00165732	0.0126415	-0.0286599	0.14566	-3.20853	0.00257541	0.0334022	-0.0114204	0.134189	-0.773317	0.441474	0.646129
RECQL5	-0.0101113	0.0107144	-0.94371	0.345318	0.513842	-0.014496	0.141031	-1.12285	0.267968	0.498013	-0.000407299	0.133639	-0.021207	0.98313	0.992665
REEP1	-0.0950444	0.0289633	-3.28154	0.0010324	0.00912649	-0.0996933	1.15034	-2.60642	0.0126586	0.0851079	-0.0887959	0.981466	-2.00243	0.0484177	0.190701
REEP2	-0.0832928	0.0204309	-4.07681	4.56569e-05	0.00106463	-0.0615114	0.665062	-2.52896	0.0153394	0.095564	-0.135492	0.586529	-3.59841	0.000536342	0.0231339
REEP3	-0.0564077	0.0212634	-2.65281	0.00798256	0.0377904	-0.0389257	0.681181	-1.57928	0.121877	0.316955	-0.107279	0.668997	-2.55151	0.0125101	0.093142
REEP5	-0.085987	0.0438811	-1.95955	0.0500487	0.136535	-0.114016	1.0373	-2.00805	0.0513738	0.192837	-0.0444183	1.03213	-0.642379	0.522378	0.711863
REL	-0.0346899	0.017664	-1.96387	0.0495449	0.135513	-0.0240614	0.276227	-1.16951	0.248885	0.477919	-0.0644933	0.295002	-1.87197	0.0646405	0.222706
RELA	0.00316553	0.0057752	0.548125	0.583606	0.72184	0.0094183	0.0903219	1.1712	0.248213	0.477262	-0.00349426	0.0605755	-0.421035	0.674789	0.81636
RELL1	-0.00405211	0.00660753	-0.613257	0.539707	0.685716	-0.00597576	0.0773629	-0.872257	0.388096	0.614782	0.0215881	0.0800716	0.863112	0.39091	0.602797
RELL2	-0.0332387	0.0112379	-2.95773	0.0030991	0.0194955	-0.0460908	0.211835	-2.76092	0.00855088	0.0679134	-0.0225884	0.125942	-1.48639	0.140865	0.340639
RELN	-0.00399198	0.00454249	-0.878808	0.379505	0.546488	0.00460088	0.0508213	0.68185	0.499128	0.709026	-0.0111138	0.029901	-1.80919	0.0739471	0.240917
REPS1	-0.0580527	0.0307763	-1.88628	0.0592577	0.15375	-0.0618703	1.12827	-1.57528	0.122797	0.318315	-0.0519794	1.01218	-1.04928	0.297014	0.516483
REPS2	0.0305956	0.0265297	1.15326	0.248804	0.411504	0.098238	1.12597	3.14938	0.00303319	0.0373286	-0.146275	1.14434	-2.89999	0.00474555	0.0582541
RER1	-0.0468488	0.0146143	-3.20567	0.00134748	0.0108723	-0.027451	0.267554	-1.47672	0.147312	0.352743	-0.0782401	0.264697	-3.30857	0.00137499	0.0327718
RERE	0.0450643	0.0359911	1.25209	0.210536	0.367622	0.0692677	2.69595	1.64745	0.107031	0.293171	-0.0212958	2.70666	-0.305886	0.760437	0.871787
RERG	-0.0125277	0.015801	-0.792842	0.42787	0.590454	-0.00149098	0.144629	-0.0842437	0.933287	0.972681	-0.0558794	0.258208	-1.59307	0.114962	0.304215
RETSAT	-0.00523304	0.00521103	-1.00422	0.315271	0.484929	-0.00656393	0.0753169	-1.09205	0.281122	0.510738	-0.00120546	0.0762009	-0.115287	0.908489	0.957193
REV1	-0.0190499	0.0249778	-0.762673	0.445659	0.606457	0.0059325	1.08717	0.205832	0.83793	0.920481	-0.0944116	1.026	-1.886	0.0627005	0.219035
REV3L	-0.0999941	0.0291438	-3.43106	0.000601235	0.00629907	-0.0587995	1.48105	-1.73824	0.0895979	0.263867	-0.218638	1.43422	-3.80854	0.000262901	0.0173121
REXO1	-0.0125272	0.00923628	-1.35631	0.175002	0.325018	-0.00482564	0.189313	-0.461372	0.646945	0.809715	-0.0398025	0.181497	-2.02215	0.046297	0.186479
REXO2	0.0129868	0.00817406	1.58879	0.112108	0.239646	0.0165723	0.119123	1.7385	0.08955	0.263855	0.00302712	0.113218	0.190533	0.849345	0.923941
REXO4	-0.00383815	0.0093826	-0.409071	0.682488	0.795845	-0.00550077	0.142954	-0.525906	0.601758	0.779062	0.00301094	0.258513	0.14183	0.887549	0.945999
RFC1	-0.0256059	0.0152339	-1.68085	0.0927918	0.2098	-0.00365435	0.400393	-0.209759	0.834884	0.918499	-0.096911	0.436889	-3.08642	0.00273257	0.0435939
RFC2	0.00212484	0.00717498	0.296145	0.767119	0.85677	0.00839086	0.0922667	1.02415	0.311707	0.542504	-0.0184942	0.0858186	-1.24438	0.216772	0.433919
RFC3	-0.00406558	0.0182523	-0.222743	0.823736	0.893643	-0.0197094	0.298809	-0.895582	0.37565	0.603841	0.0304091	0.273061	0.930802	0.354585	0.570434
RFC4	-0.00183916	0.00732405	-0.251113	0.801727	0.878759	-0.00301144	0.0821247	-0.3843	0.702721	0.842821	0.00626036	0.0795885	0.303936	0.762012	0.87233
RFC5	-0.00637197	0.00693707	-0.918539	0.358337	0.526106	-0.000476229	0.120295	-0.0595295	0.952817	0.981398	-0.024244	0.0949613	-1.74061	0.0853598	0.26089
RFFL	-0.000625975	0.0044128	-0.141854	0.887195	0.933714	0.00061828	0.0679718	0.128947	0.898023	0.95417	-0.0075141	0.0761033	-0.666052	0.507176	0.701545
RFK	-0.000905713	0.018343	-0.0493764	0.960619	0.978227	-0.00986278	0.217563	-0.371482	0.712287	0.848403	0.00727438	0.207941	0.286707	0.775032	0.88109
RFNG	-0.0166585	0.0117123	-1.4223	0.154938	0.299459	0.00081524	0.300277	0.0508721	0.959672	0.98411	-0.036695	0.16334	-2.13837	0.035349	0.1597
RFPL1S	-0.0299313	0.0267967	-1.11698	0.264003	0.428807	-0.0273127	0.929894	-0.877825	0.385101	0.612052	-0.0374518	0.90903	-0.710277	0.479471	0.678268
RFPL2	-0.00492209	0.0269374	-0.182723	0.855015	0.913513	-0.0310521	0.513535	-0.960904	0.342175	0.572157	0.054577	0.418344	1.11922	0.266335	0.485376
RFT1	-0.013647	0.0065998	-2.0678	0.0386592	0.114024	-0.0155965	0.0844258	-2.26825	0.0285906	0.136444	0.00916595	0.0920602	0.389683	0.697875	0.831663
RFTN1	-0.153423	0.0449809	-3.41085	0.000647604	0.00662275	-0.123929	1.66201	-2.16078	0.0365442	0.158167	-0.200553	1.5085	-2.76621	0.00695257	0.0695016
RFTN2	0.00195942	0.005134	0.381655	0.702717	0.811654	0.0032107	0.0333146	0.474087	0.637983	0.804149	0.000268695	0.0357717	0.0341318	0.972852	0.988635
RFWD3	-0.00156276	0.00883062	-0.176971	0.859531	0.916643	-0.0032786	0.16548	-0.364753	0.717151	0.851824	0.0459809	0.161466	0.971808	0.334408	0.552534
RFX1	-0.0403585	0.016787	-2.40415	0.01621	0.0614374	-0.0414241	0.365777	-2.14444	0.0379117	0.161952	-0.0370709	0.399955	-1.0926	0.27765	0.497291
RFX2	-0.0331267	0.0124739	-2.65567	0.00791504	0.0375477	-0.0283401	0.199434	-1.92704	0.0608512	0.211107	-0.0453999	0.207625	-1.92786	0.0572022	0.207959
RFX3	0.0796878	0.032124	2.48063	0.0131149	0.0528989	0.080156	1.75088	2.10206	0.0416687	0.1713	0.0785434	1.5888	1.31734	0.191254	0.404724
RFX3-AS1	-0.0729779	0.0247909	-2.94373	0.00324279	0.0201363	-0.0780865	0.373614	-2.57065	0.0139077	0.0901389	-0.0627881	0.348695	-1.46357	0.147123	0.348464
RFX4	-0.0508666	0.0148201	-3.43228	0.000598536	0.00627648	-0.032421	0.120534	-1.67356	0.102347	0.285003	-0.0768938	0.191637	-3.34149	0.00123871	0.0313917
RFX7	-0.0257614	0.0293391	-0.878056	0.379913	0.546871	-0.0702192	1.26342	-1.93107	0.0603361	0.210124	0.0571653	1.22431	1.15107	0.252922	0.471794
RFX8	-0.0599862	0.0193077	-3.10686	0.00189087	0.0136662	-0.0865766	0.366183	-3.3728	0.00162309	0.0258353	-0.0253409	0.333384	-0.864872	0.389536	0.60132
RFXAP	0.00363136	0.014971	0.24256	0.808346	0.882628	0.00296642	0.351912	0.166623	0.868477	0.937099	0.00523694	0.315349	0.189302	0.850306	0.924662
RGCC	-0.00235686	0.00434583	-0.542326	0.587594	0.724214	0.00454592	0.0226397	0.327753	0.744997	0.868211	-0.0031083	0.0112956	-0.679222	0.498837	0.694108
RGL1	-0.0855513	0.0349562	-2.44738	0.0143898	0.0566572	-0.0464143	1.42918	-1.05016	0.299731	0.531159	-0.150932	1.31015	-2.64214	0.00980081	0.0812491
RGL2	-0.0289728	0.00976858	-2.96592	0.00301783	0.0191932	-0.021069	0.207048	-1.628	0.111108	0.299502	-0.0394393	0.101162	-2.64824	0.00963897	0.0807159
RGMA	-0.00131411	0.00476236	-0.275936	0.782597	0.866269	0.00525349	0.0382841	0.787413	0.435576	0.656516	-0.00813638	0.0242297	-1.19653	0.234807	0.453249
RGMB	-0.0140376	0.0113355	-1.23838	0.215575	0.37366	-0.00170808	0.18951	-0.11616	0.908087	0.959131	-0.0320959	0.156288	-1.80357	0.0748314	0.242295
RGN	-0.0358465	0.014423	-2.48536	0.012942	0.0525423	-0.0480957	0.161106	-3.05758	0.00390862	0.0433608	0.0288117	0.140337	0.797228	0.427911	0.63643
RGP1	-0.0574047	0.0141767	-4.04924	5.13846e-05	0.00114613	-0.0528437	0.273624	-2.97193	0.00491111	0.0494362	-0.0653629	0.213078	-2.7829	0.0066334	0.0680778
RGPD8	-0.00406902	0.00904298	-0.449964	0.652736	0.77393	0.0161661	0.141196	1.55675	0.127138	0.325117	-0.0675584	0.2087	-3.67277	0.000417925	0.0204508
RGS11	-0.0372733	0.01903	-1.95867	0.0501518	0.13672	-0.0458202	0.512725	-1.86612	0.0691144	0.226192	-0.0244167	0.350835	-0.810795	0.419742	0.629531
RGS12	-0.0141472	0.0156516	-0.903884	0.366057	0.533235	-0.00328556	0.264508	-0.15328	0.878922	0.942547	-0.0265526	0.22399	-1.15911	0.249647	0.468331
RGS14	-0.00742082	0.00563722	-1.3164	0.188041	0.34097	-0.00841194	0.0536131	-1.30395	0.199449	0.422439	-0.00421951	0.0347267	-0.363938	0.716861	0.844621
RGS17	-0.00934055	0.0156738	-0.595932	0.55122	0.695404	-0.0181131	0.427532	-1.02374	0.311898	0.542652	0.0226477	0.46405	0.67033	0.504459	0.70016
RGS2	-0.00157806	0.00637556	-0.247517	0.804508	0.880162	-0.00221736	0.0716019	-0.246208	0.806751	0.902991	-0.000935813	0.0508296	-0.10367	0.917675	0.961437
RGS20	0.00414484	0.00345196	1.20072	0.22986	0.389938	0.00312413	0.0284739	0.83664	0.407595	0.632917	0.010143	0.0261629	1.12052	0.265653	0.48482
RGS22	-0.0101494	0.00330385	-3.07199	0.00212635	0.0148024	-0.00949748	0.0304116	-2.73374	0.00916968	0.0706586	-0.0163136	0.0530419	-1.52707	0.130446	0.326637
RGS3	-0.00776409	0.00436367	-1.77925	0.0751981	0.180513	-0.0089167	0.0574497	-1.76854	0.0843332	0.254652	-0.00432317	0.0418937	-0.496271	0.620981	0.780175
RGS4	-0.0448662	0.0490429	-0.914836	0.360278	0.52761	-0.114467	0.989489	-1.31856	0.195301	0.416556	-0.0122411	0.652402	-0.205955	0.837335	0.916657
RGS5	-0.000535307	0.00857977	-0.0623917	0.950251	0.971271	0.00414384	0.0807428	0.316993	0.752941	0.87333	-0.00407626	0.0715686	-0.358452	0.720891	0.847211
RGS6	0.0940599	0.08255	1.13943	0.254524	0.41832	0.16301	1.50373	1.5278	0.134942	0.335929	-0.00876386	1.41583	-0.0672616	0.946558	0.975338
RGS7	-0.13784	0.0404192	-3.41027	0.000648991	0.00663107	-0.0934537	4.49321	-2.08713	0.0430691	0.174679	-0.333189	4.20056	-3.54701	0.000636102	0.0252326
RGS7BP	-0.0303827	0.0203838	-1.49053	0.136085	0.272974	-0.0572859	0.709461	-2.51919	0.0157124	0.0967353	0.079641	0.656815	1.73184	0.0869194	0.262868
RGS9	0.002749	0.00274563	1.00122	0.316718	0.486448	0.00510814	0.0229223	1.61681	0.113509	0.303287	-0.00453	0.0178164	-0.816275	0.416618	0.626636
RHBDD1	-0.00185827	0.0170536	-0.108966	0.913229	0.949872	-0.00283763	0.343116	-0.127185	0.899409	0.954941	-0.00048204	0.320885	-0.018226	0.985501	0.994007
RHBDD2	-0.0175018	0.0292777	-0.597785	0.549983	0.694374	0.0294971	0.548355	0.705327	0.484695	0.697678	-0.0626781	0.423683	-1.52868	0.130048	0.326135
RHBDD3	-0.0235295	0.0144893	-1.62392	0.104392	0.228002	-0.0294446	0.230574	-1.67311	0.101841	0.284369	-0.0110833	0.225006	-0.434163	0.665267	0.809927
RHBDL1	-0.0326707	0.0143315	-2.27963	0.0226294	0.0779258	-0.0231463	0.347132	-1.1754	0.246545	0.475608	-0.0433963	0.206889	-2.07666	0.0408439	0.173335
RHBDL2	-0.0438659	0.0175752	-2.49589	0.0125641	0.0514517	-0.0266475	0.190481	-1.29735	0.201892	0.425587	-0.0909338	0.309812	-2.67769	0.00889196	0.0780278
RHBDL3	0.145062	0.0469222	3.09155	0.00199118	0.0141534	0.199379	0.855467	3.0998	0.00359142	0.0409698	0.0832702	0.965672	1.2138	0.228247	0.446222
RHCE	-0.00555807	0.00588443	-0.944539	0.344894	0.51341	-0.00608121	0.0534146	-0.787487	0.435536	0.656516	-0.00483371	0.0658137	-0.53194	0.596151	0.76476
RHCG	-0.0331455	0.00792032	-4.18487	2.85329e-05	0.000774006	-0.0298329	0.135603	-3.0524	0.0039537	0.0436528	-0.0394826	0.105184	-2.92072	0.0044681	0.0570534
RHD	-0.0235634	0.0157003	-1.50083	0.1334	0.269363	-0.00703	0.0901261	-0.348287	0.729611	0.860082	-0.04889	0.167042	-1.95702	0.0536835	0.200896
RHEB	-0.0602543	0.0303469	-1.98552	0.0470868	0.130625	-0.0983615	0.807654	-2.82496	0.00724237	0.0614034	0.0601757	0.652475	0.972176	0.333846	0.552136
RHEBL1	-0.0145147	0.00694552	-2.08979	0.0366368	0.109825	-0.0102067	0.0969223	-1.13828	0.261545	0.49097	-0.020976	0.0700232	-1.91012	0.0594808	0.212214
RHOA	-0.0423099	0.0163504	-2.5877	0.00966186	0.0429267	-0.0501842	0.437769	-2.78275	0.00808202	0.0654949	-0.00594749	0.444473	-0.153469	0.878391	0.941242
RHOB	0.00208875	0.0139409	0.14983	0.880899	0.928972	0.00405765	0.201673	0.210978	0.83395	0.918153	-9.10353e-05	0.162134	-0.0044986	0.996421	0.998443
RHOBTB1	-0.0882537	0.0266795	-3.30792	0.000939925	0.00853242	-0.101233	0.680134	-2.77488	0.00824814	0.0663757	-0.0733317	0.602418	-1.87468	0.0642613	0.221723
RHOBTB2	-0.171541	0.047982	-3.57512	0.000350069	0.0042628	-0.292986	1.39324	-4.37556	8.39399e-05	0.00610778	-0.0433638	1.13649	-0.630372	0.53014	0.717366
RHOBTB3	0.00298878	0.0182564	0.163711	0.869959	0.922334	0.0277084	0.363719	1.24169	0.221336	0.44788	-0.0470449	0.339488	-1.48184	0.142069	0.342336
RHOF	0.00101632	0.00590706	0.172051	0.863397	0.918393	0.00561439	0.0993176	0.896484	0.375174	0.60344	-0.0360558	0.0904617	-2.02759	0.0458698	0.18563
RHOJ	-0.0527668	0.0232259	-2.2719	0.0230928	0.0790933	-0.0530685	0.350716	-1.73477	0.0904211	0.264708	-0.0523563	0.345527	-1.46708	0.146035	0.347152
RHOQ	0.00896888	0.0138279	0.648606	0.516593	0.666862	0.0169195	0.197563	0.854797	0.397662	0.623299	0.00138934	0.195235	0.0718892	0.942859	0.9735
RHOT1	0.0350106	0.0275756	1.26962	0.20422	0.359796	0.0230944	1.28758	0.755449	0.454253	0.673145	0.0870469	1.1858	1.3626	0.176599	0.386511
RHOT2	-0.111516	0.0222984	-5.00105	5.70181e-07	4.48232e-05	-0.132105	0.550184	-5.1167	7.51654e-06	0.00145967	-0.0510718	0.320551	-1.15452	0.251725	0.470168
RHOU	0.00216059	0.00285879	0.755771	0.449786	0.609991	0.00267599	0.0284702	0.793894	0.431781	0.654346	0.000839749	0.0253596	0.155622	0.876699	0.940301
RHOXF1-AS1	0.0192573	0.0143764	1.33951	0.180405	0.331705	0.0106732	0.255309	0.587074	0.56034	0.751498	0.0335831	0.286645	1.4299	0.1564	0.359674
RHPN1	-0.0116952	0.0137003	-0.853641	0.393304	0.559731	0.00225618	0.342359	0.128119	0.898675	0.954605	-0.0330866	0.173489	-1.51733	0.132884	0.330381
RHPN2	-0.00263019	0.00238631	-1.1022	0.270374	0.435463	0.00111197	0.0201124	0.40521	0.687408	0.832729	-0.0142363	0.0147042	-2.94579	0.00415255	0.0551573
RIC1	-0.112362	0.0222909	-5.0407	4.63826e-07	3.97035e-05	-0.106643	0.687571	-4.113	0.000180861	0.00849607	-0.128564	0.665841	-2.94592	0.004151	0.0551573
RIC3	-0.15902	0.0287243	-5.53609	3.09295e-08	6.44709e-06	-0.151712	0.944735	-4.47505	5.86149e-05	0.00483824	-0.177616	0.859432	-3.28436	0.00148411	0.0338113
RIC8A	-0.0164518	0.00909289	-1.80931	0.0704033	0.173065	-0.00114472	0.141774	-0.045009	0.964339	0.986216	-0.0186952	0.0811762	-1.92013	0.0581862	0.209244
RIC8B	-0.0559172	0.0225604	-2.47856	0.0131915	0.0531337	-0.0853631	0.950714	-3.37512	0.00161244	0.0257012	0.0587426	0.855819	1.17701	0.24247	0.460095
RICTOR	-0.0239348	0.0269722	-0.887387	0.37487	0.541703	0.00517422	1.32444	0.161398	0.872565	0.939196	-0.0944606	1.24091	-1.89297	0.0617561	0.217029
RIDA	0.00568738	0.00783109	0.726256	0.467682	0.625947	0.0112523	0.14474	1.243	0.220856	0.4476	-0.0108614	0.108606	-0.695767	0.488467	0.685789
RIF1	0.0147529	0.0271762	0.54286	0.587226	0.724147	0.0240159	0.944659	0.733257	0.467531	0.683551	-0.005719	0.954334	-0.117456	0.906775	0.956172
RILPL1	-0.0533223	0.0249218	-2.13959	0.0323883	0.100532	-0.0236884	0.653697	-0.66163	0.511872	0.717718	-0.0811769	0.547675	-2.33861	0.0216968	0.123939
RILPL2	-0.0177254	0.0150549	-1.17738	0.239043	0.400229	-0.0123995	0.315002	-0.698063	0.489038	0.701575	-0.0313098	0.266556	-1.1037	0.272831	0.492553
RIMBP2	-0.142046	0.0385082	-3.68873	0.000225373	0.00313031	-0.0672213	1.30279	-1.29593	0.202174	0.425793	-0.233918	1.25885	-4.06978	0.000104768	0.0136948
RIMKLA	-0.0648921	0.0159302	-4.07351	4.63093e-05	0.0010746	-0.0715356	0.405767	-3.79789	0.000469824	0.0128656	-0.0482006	0.353986	-1.61446	0.110124	0.297125
RIMKLB	-0.0375507	0.0110073	-3.41145	0.00064619	0.00661414	-0.0350365	0.212211	-2.9907	0.00467009	0.0482549	-0.0564899	0.255254	-1.7569	0.08255	0.255887
RIMS1	-0.114438	0.039614	-2.88881	0.00386699	0.0226263	-0.119928	3.06123	-2.57001	0.0138602	0.0901389	-0.100273	2.85012	-1.33785	0.184505	0.39594
RIMS2	0.0381449	0.044295	0.861156	0.389152	0.556014	0.058376	4.3672	1.13957	0.26101	0.490524	-0.0218102	4.251	-0.247322	0.805254	0.900079
RIMS3	-0.00455138	0.0275668	-0.165103	0.868863	0.921659	0.0175845	0.776579	0.510107	0.612684	0.785791	-0.0438177	0.605821	-0.954375	0.342593	0.55912
RIMS4	-0.0172873	0.0132321	-1.30647	0.191392	0.344828	0.00455379	0.263614	0.286131	0.776204	0.885819	-0.0661889	0.236222	-2.77942	0.00669892	0.0681051
RIN1	0.00049569	0.00596975	0.0830337	0.933825	0.961961	0.00902341	0.109246	1.05786	0.296247	0.527574	-0.0076915	0.0506222	-0.920279	0.360024	0.575567
RIN2	-0.00493695	0.00303658	-1.62583	0.103987	0.227449	-0.00647111	0.0219284	-1.88434	0.0665491	0.221716	0.000561815	0.0207085	0.0864126	0.931341	0.967848
RIN3	0.00136193	0.00975355	0.139635	0.888949	0.934603	0.015406	0.0586837	1.35378	0.183672	0.400513	-0.0375088	0.0779959	-1.9812	0.05114	0.195766
RING1	-0.060998	0.0152223	-4.00714	6.14576e-05	0.00128428	-0.0444989	0.403968	-2.42931	0.0195479	0.109552	-0.0978248	0.320171	-3.57461	0.000580536	0.0240337
RINT1	-0.0928294	0.0146469	-6.33784	2.33005e-10	2.07124e-07	-0.0957106	0.295613	-5.72024	1.04637e-06	0.000604593	-0.0833823	0.324183	-2.75208	0.00723362	0.0709598
RIOK1	-0.0151325	0.00571673	-2.64705	0.00811983	0.0382522	-0.0187244	0.103834	-2.87804	0.00630163	0.0567589	-0.0029631	0.0888279	-0.247437	0.805165	0.900079
RIOK2	-0.027864	0.00655237	-4.2525	2.11394e-05	0.000627988	-0.0291072	0.12459	-3.83881	0.000415695	0.0119375	-0.0241976	0.128603	-1.85835	0.0665713	0.226531
RIOK3	-0.0523113	0.0183466	-2.85128	0.00435439	0.0244268	-0.0244025	0.533638	-1.12078	0.268836	0.499042	-0.120654	0.521206	-3.54122	0.000648393	0.0253994
RIPK1	-0.0759616	0.0212787	-3.56985	0.000357186	0.00432667	-0.0663027	0.424128	-2.4163	0.0201681	0.111773	-0.0905319	0.436053	-2.68629	0.00868419	0.0771957
RIPK2	-0.01226	0.00545227	-2.2486	0.0245379	0.082864	-0.0124334	0.0756334	-1.99655	0.0524732	0.19504	-0.0116906	0.0715697	-1.036	0.303131	0.522287
RIPPLY2	-0.0136669	0.00704679	-1.93945	0.0524465	0.140947	-0.00920527	0.0992109	-1.1799	0.244772	0.473324	-0.0334304	0.116399	-2.03593	0.0448621	0.183089
RIT1	-0.0104997	0.00530572	-1.97894	0.047823	0.132101	-0.0108388	0.0699398	-1.98907	0.0533247	0.197065	-0.00431281	0.078921	-0.185283	0.853517	0.927084
RIT2	0.138158	0.0482537	2.86316	0.00419444	0.0238186	0.0825482	0.565935	1.13799	0.262524	0.492169	0.182298	0.439948	2.82079	0.00612145	0.0653732
RITA1	-0.00871274	0.00808963	-1.07703	0.281468	0.448085	-0.0146543	0.104045	-1.28361	0.206476	0.43058	-0.00272094	0.0899767	-0.237334	0.812968	0.903766
RLF	-0.0687601	0.0267506	-2.57041	0.0101578	0.0444466	-0.0667773	1.07848	-2.12217	0.0398472	0.166718	-0.0739281	1.05725	-1.45524	0.149275	0.3509
RLIM	-0.000429837	0.0204474	-0.0210216	0.983228	0.991051	-0.0279704	0.276401	-1.00988	0.31864	0.549582	0.0325623	0.316927	1.07416	0.285783	0.504972
RMDN1	-0.0221624	0.00979023	-2.26373	0.023591	0.0804182	-0.0243124	0.223761	-2.36862	0.0225977	0.118914	-0.000490504	0.254415	-0.0150516	0.988027	0.994568
RMDN2	-0.035501	0.0125575	-2.82709	0.00469735	0.025763	-0.0269026	0.300238	-1.79481	0.0799827	0.247134	-0.0557426	0.272462	-2.4238	0.0174738	0.111685
RMDN2-AS1	-0.009647	0.00597759	-1.61386	0.106558	0.231202	-0.00167814	0.0387472	-0.25318	0.801393	0.899815	-0.0443625	0.0860056	-3.20666	0.00189148	0.0376237
RMDN3	-0.0422548	0.0145487	-2.90438	0.00367979	0.0218294	-0.053719	0.384997	-3.21434	0.00253415	0.0330153	-0.00637923	0.353323	-0.215776	0.829678	0.912251
RMI1	-0.0092396	0.00738327	-1.25142	0.21078	0.367723	-0.00416273	0.117863	-0.520881	0.605223	0.78075	-0.0388243	0.118173	-2.01247	0.0473932	0.188205
RMND1	-0.0228714	0.0138011	-1.65722	0.0974748	0.217581	-0.0122441	0.384411	-0.767729	0.447002	0.667126	-0.0545578	0.358382	-1.98114	0.050799	0.195293
RMND5A	-0.0311981	0.0274702	-1.13571	0.25608	0.419991	-0.00691008	0.716405	-0.194459	0.846767	0.92488	-0.0672691	0.721454	-1.55338	0.124037	0.31768
RMND5B	-0.0593467	0.0144496	-4.10716	4.00552e-05	0.000974289	-0.0495876	0.296513	-2.64062	0.0116178	0.0816639	-0.0735115	0.267628	-3.2493	0.0016565	0.0356472
RNASE1	-0.00272861	0.00617645	-0.441776	0.658651	0.778418	-0.00550294	0.0730427	-0.789301	0.43443	0.655816	0.00739056	0.0734777	0.55505	0.580314	0.753919
RNASEH2B	0.010611	0.0235141	0.451261	0.651801	0.773328	-0.0095604	0.570216	-0.336644	0.738085	0.864077	0.0545903	0.562977	1.30183	0.196482	0.410404
RNASEH2B-AS1	-0.00950305	0.00419464	-2.26552	0.0234807	0.0801604	-0.00479502	0.0567728	-0.991697	0.327103	0.558511	-0.0238254	0.0471515	-2.82515	0.00588464	0.0643967
RNASEH2C	-0.0248356	0.0112206	-2.21339	0.0268708	0.0885174	-0.0101476	0.203402	-0.737881	0.464746	0.68124	-0.0540839	0.157595	-2.78689	0.00655914	0.0678814
RND1	-0.00438481	0.0150203	-0.291926	0.770343	0.858927	0.00738965	0.237248	0.397038	0.693378	0.836658	-0.0263759	0.204346	-1.03696	0.302686	0.521788
RND3	-0.0037771	0.00223267	-1.69174	0.0906954	0.206233	-0.00235716	0.0158711	-0.878366	0.384811	0.611928	-0.00697017	0.00930807	-1.73206	0.0868811	0.262868
RNF10	-0.0475829	0.0190442	-2.49855	0.0124702	0.0512101	-0.0104754	0.606444	-0.474271	0.637797	0.804149	-0.155104	0.564637	-4.12538	8.57405e-05	0.01294
RNF103-CHMP3	-0.0336208	0.0122541	-2.74364	0.00607617	0.0309484	-0.0289038	0.254766	-1.74766	0.0879321	0.260884	-0.0393625	0.221967	-2.15723	0.0338029	0.156126
RNF11	0.0530943	0.03778	1.40535	0.159916	0.306035	-0.0172829	0.802871	-0.335839	0.738746	0.864326	0.135364	0.790963	2.43284	0.0170717	0.11079
RNF111	-0.150929	0.0288671	-5.22841	1.70975e-07	2.07903e-05	-0.165187	1.02384	-4.91247	1.4542e-05	0.00201151	-0.110978	1.05366	-1.97165	0.0518929	0.196729
RNF112	-0.0146976	0.0104636	-1.40465	0.160127	0.306239	-0.0219247	0.211621	-1.79738	0.0795675	0.246348	0.00543197	0.181372	0.266826	0.790248	0.890937
RNF114	-0.00531824	0.014602	-0.364213	0.715699	0.821803	-0.00151054	0.381257	-0.0756379	0.940071	0.976239	-0.00969231	0.309771	-0.452816	0.651832	0.800145
RNF115	-0.0187769	0.0226145	-0.830304	0.406367	0.571287	-0.0140561	1.02309	-0.550386	0.58501	0.768138	-0.035923	0.910746	-0.738072	0.462498	0.664671
RNF121	-0.0679803	0.0138798	-4.8978	9.69169e-07	6.78771e-05	-0.0639458	0.334489	-3.89911	0.000346779	0.0109193	-0.0781649	0.327084	-2.99977	0.00354171	0.0497908
RNF123	-0.0250225	0.0143886	-1.73905	0.082026	0.191571	-0.0218328	0.314994	-1.26585	0.212639	0.438169	-0.0323238	0.309352	-1.23871	0.218854	0.436283
RNF125	0.00266171	0.00288001	0.924202	0.355381	0.523558	0.000129861	0.021213	0.0375959	0.97019	0.98792	0.00843664	0.0176509	1.61725	0.109519	0.296185
RNF126	-0.0252765	0.0133234	-1.89715	0.0578086	0.150934	-0.0201274	0.241137	-1.05827	0.296065	0.527377	-0.0302383	0.174765	-1.61962	0.109009	0.295428
RNF128	0.017165	0.00806134	2.12929	0.03323	0.102502	0.0213187	0.157076	2.36376	0.0228596	0.119424	0.000662397	0.122015	0.0368472	0.970693	0.987528
RNF13	-0.0796671	0.0374846	-2.12533	0.0335594	0.103251	-0.0521826	1.09112	-1.11216	0.272482	0.502923	-0.128159	1.13079	-2.05637	0.0428059	0.177937
RNF130	-0.0253082	0.0263986	-0.958693	0.337713	0.507119	-0.00816242	1.29658	-0.259293	0.796694	0.89734	-0.0659397	1.22643	-1.36071	0.177192	0.38721
RNF138	-0.017879	0.0165789	-1.07842	0.280847	0.447342	-0.0153952	0.393144	-0.771473	0.444805	0.664937	-0.023413	0.408503	-0.786018	0.434037	0.64064
RNF139	-0.0133596	0.00831314	-1.60704	0.108045	0.233682	-0.0174742	0.121054	-1.9573	0.0570729	0.203749	0.0134761	0.103692	0.591062	0.556211	0.738207
RNF139-AS1	-0.0123801	0.00757416	-1.63452	0.102149	0.224845	-0.00851376	0.121437	-0.981779	0.331908	0.563137	-0.024819	0.117529	-1.59565	0.114268	0.303072
RNF14	-0.0166012	0.0141504	-1.17319	0.240719	0.402161	-0.00680131	0.328075	-0.406672	0.686342	0.831996	-0.0412941	0.305141	-1.55548	0.123537	0.316952
RNF141	-0.0315881	0.0124582	-2.53552	0.0112282	0.0477734	-0.0327031	0.168718	-2.116	0.0403982	0.168132	-0.0295193	0.177426	-1.40222	0.16448	0.370368
RNF144A	0.0111408	0.0446001	0.249793	0.802747	0.879232	0.0819898	2.20915	1.51806	0.136593	0.338292	-0.140749	2.05157	-1.77983	0.0786683	0.248592
RNF144B	-0.00114259	0.00185631	-0.615517	0.538213	0.684902	-0.000397517	0.0116406	-0.187221	0.852401	0.927965	-0.00355941	0.00877141	-0.930794	0.354589	0.570434
RNF145	-0.0376662	0.0254067	-1.48253	0.138199	0.275872	-0.00302073	0.821021	-0.0998555	0.920941	0.964771	-0.12061	0.851531	-2.57677	0.0116942	0.0893774
RNF146	-0.0657724	0.0270804	-2.42878	0.0151498	0.0588673	-0.0895827	0.557883	-2.91212	0.00575921	0.0542526	0.0162233	0.496951	0.284191	0.777	0.882545
RNF149	-0.0536871	0.0283575	-1.89322	0.0583283	0.151948	-0.0380285	1.13417	-1.11481	0.271357	0.501488	-0.0887147	0.977204	-1.73884	0.0856739	0.261226
RNF150	-0.0450347	0.0426119	-1.05686	0.290576	0.458396	-0.139121	1.3781	-2.23364	0.0310702	0.143104	0.0377531	1.24004	0.64618	0.519899	0.710412
RNF152	-0.000721626	0.00172944	-0.417259	0.676489	0.791245	-0.00119078	0.00636257	-0.604744	0.548647	0.743977	0.000861745	0.00669059	0.238224	0.812279	0.903262
RNF157	0.031185	0.0336504	0.926735	0.354064	0.52215	0.0199532	0.974483	0.482143	0.632242	0.799364	0.0531008	0.910675	0.918563	0.360916	0.576247
RNF165	-0.080037	0.0275115	-2.90922	0.00362332	0.0216164	-0.100551	0.65687	-3.15835	0.00295909	0.036704	-0.0195473	0.630914	-0.357557	0.72157	0.847749
RNF166	-0.0247347	0.00834825	-2.96286	0.00304797	0.0192999	-0.0208888	0.13068	-2.29166	0.0270783	0.131578	-0.0447486	0.102603	-2.15204	0.0344469	0.157588
RNF167	-0.0238151	0.00930555	-2.55924	0.0104903	0.0454132	-0.0233508	0.146215	-1.95285	0.0576149	0.20505	-0.0245281	0.115966	-1.65526	0.10155	0.285527
RNF168	-0.0242725	0.0196549	-1.23494	0.216854	0.375219	-0.00417128	0.5082	-0.174959	0.861964	0.933089	-0.066915	0.491725	-1.92699	0.0573121	0.207993
RNF169	-0.00714952	0.0139861	-0.511189	0.609218	0.741144	-0.016772	0.510791	-1.10762	0.274416	0.504478	0.0487322	0.54309	1.33546	0.185282	0.397242
RNF170	-0.00351008	0.0219657	-0.159798	0.87304	0.924091	-0.0126203	0.585345	-0.510033	0.612735	0.785791	0.0303596	0.551728	0.636331	0.526266	0.714885
RNF175	-0.115063	0.0214351	-5.36797	7.9629e-08	1.28977e-05	-0.146052	0.62292	-5.64202	1.35275e-06	0.000710561	-0.0474695	0.547397	-1.24164	0.217776	0.435026
RNF180	-0.0566689	0.026099	-2.17131	0.029908	0.0954478	-0.0502687	0.898203	-1.51884	0.136399	0.338174	-0.0671929	0.893147	-1.58322	0.117074	0.307704
RNF182	-0.000225386	0.00315565	-0.071423	0.943061	0.96739	-0.000205703	0.0184772	-0.0626671	0.950333	0.98054	-0.000465446	0.0125208	-0.0406028	0.967719	0.986065
RNF185	-0.0186918	0.011711	-1.59609	0.110469	0.237468	-0.0234756	0.265526	-1.69102	0.0983434	0.278244	-0.00688645	0.281141	-0.315774	0.752946	0.866983
RNF187	0.0161461	0.0294073	0.549051	0.582971	0.721363	-0.0106311	0.385175	-0.245072	0.807701	0.903125	0.0389159	0.28489	0.97285	0.333529	0.552136
RNF19A	-0.0336336	0.0231162	-1.45498	0.145676	0.286932	-0.00475334	0.736101	-0.167813	0.867547	0.936608	-0.091227	0.674895	-2.28068	0.0250621	0.132819
RNF19B	-0.0250797	0.00789664	-3.176	0.00149322	0.0117066	-0.0234159	0.143677	-2.50514	0.0162628	0.0987018	-0.0292278	0.150952	-1.98039	0.0508851	0.195293
RNF2	-0.0449139	0.0112538	-3.99099	6.57984e-05	0.00134578	-0.0592733	0.236149	-4.31533	9.66937e-05	0.00627749	-0.0155893	0.209302	-0.794203	0.429283	0.636979
RNF20	-0.021064	0.00982485	-2.14395	0.0320369	0.0997893	-0.0303751	0.223713	-2.71562	0.00960517	0.0727191	0.0103795	0.205613	0.504968	0.614885	0.776767
RNF207	-0.0119947	0.00916395	-1.3089	0.190567	0.344092	-0.0107212	0.146039	-0.966754	0.339277	0.569702	-0.0147364	0.14151	-0.905645	0.367676	0.582675
RNF208	0.0211858	0.0197648	1.0719	0.283767	0.450688	0.0280301	0.324579	0.968126	0.338753	0.568986	0.0152127	0.265363	0.562445	0.575289	0.750589
RNF212	0.00582719	0.00360184	1.61784	0.105698	0.229978	0.00704458	0.020914	1.8921	0.0654808	0.219523	-0.0119457	0.0220178	-0.839722	0.403785	0.614693
RNF212B	-0.0115102	0.00426605	-2.69809	0.0069739	0.0343548	-0.0103988	0.0373966	-2.32163	0.0252466	0.126572	-0.0223646	0.060412	-1.59767	0.114012	0.30267
RNF213	-0.0450212	0.0209125	-2.15283	0.0313317	0.0984954	-0.0414031	0.336662	-1.68365	0.0997705	0.280386	-0.0544738	0.449432	-1.37048	0.174137	0.383306
RNF214	-0.0499902	0.0144979	-3.44809	0.000564558	0.0060074	-0.0497227	0.333001	-2.84448	0.00688219	0.0595116	-0.0505797	0.302765	-1.94911	0.0545713	0.20269
RNF215	-0.0268569	0.0115866	-2.31793	0.0204533	0.0721927	-0.0162088	0.166474	-1.10906	0.273801	0.503829	-0.044873	0.157773	-2.36045	0.0205355	0.120742
RNF216	-0.0447355	0.0241568	-1.85188	0.0640431	0.162513	-0.0154241	1.02153	-0.563269	0.576288	0.762751	-0.1476	1.06421	-2.87733	0.005067	0.0598102
RNF217	-0.0598998	0.0176525	-3.39328	0.000690602	0.00692159	-0.0726683	0.466093	-3.54529	0.000988726	0.0193328	-0.0232365	0.418865	-0.669012	0.505296	0.700486
RNF217-AS1	-0.0258736	0.00612706	-4.22284	2.41245e-05	0.000679957	-0.0316159	0.0853143	-4.42424	6.87694e-05	0.00533355	-0.0099352	0.0743885	-0.83451	0.406326	0.616208
RNF219	-0.0032955	0.0160038	-0.20592	0.836853	0.901947	0.0102049	0.300278	0.532002	0.597567	0.776549	-0.0342147	0.299564	-1.17863	0.241827	0.459781
RNF219-AS1	-0.00458463	0.00429709	-1.06692	0.286009	0.453196	-0.00267527	0.0530731	-0.55583	0.581317	0.766074	-0.0120841	0.0539268	-1.26683	0.208668	0.424164
RNF220	0.0244202	0.0203807	1.1982	0.230839	0.391139	-0.00639185	0.329547	-0.265625	0.791845	0.894221	0.102614	0.283588	2.67684	0.00897279	0.0783054
RNF24	-0.0788716	0.0325037	-2.42654	0.0152436	0.059152	-0.115642	1.11078	-3.02281	0.00428333	0.0458661	0.0165606	1.06747	0.268703	0.788807	0.88966
RNF25	-0.00620377	0.0074635	-0.831216	0.405852	0.571113	-0.00842695	0.0979179	-1.10133	0.27711	0.507535	0.0373533	0.0838737	1.10289	0.273768	0.49332
RNF34	-0.113885	0.0206647	-5.51108	3.5663e-08	6.85895e-06	-0.102274	0.520922	-3.92004	0.000325559	0.0108733	-0.133431	0.466313	-3.94168	0.000165243	0.0154149
RNF38	-0.107601	0.0211511	-5.08724	3.6332e-07	3.36277e-05	-0.11955	0.869313	-4.89984	1.51453e-05	0.00204752	-0.0714633	0.768839	-1.68428	0.0957867	0.277143
RNF4	-0.0286959	0.0142917	-2.00787	0.0446576	0.125992	-0.0199035	0.32808	-1.15629	0.254189	0.482888	-0.0482065	0.338689	-1.88	0.0635247	0.220373
RNF40	-0.0286255	0.0103464	-2.76672	0.00566238	0.0294088	-0.025451	0.206427	-2.07905	0.0438429	0.176471	-0.0365634	0.154009	-1.88883	0.0623158	0.218204
RNF41	-0.0157262	0.0154178	-1.02	0.307727	0.47656	-0.0118082	0.299026	-0.582737	0.563229	0.752796	-0.0211129	0.222601	-0.8886	0.376719	0.590649
RNF44	-0.0051426	0.0120679	-0.42614	0.670006	0.786928	0.00297198	0.22841	0.217859	0.828609	0.914955	-0.0343479	0.166359	-1.32719	0.188104	0.401132
RNF5	-0.0106322	0.00647229	-1.64272	0.10044	0.222268	-0.00611029	0.0602933	-0.750339	0.457341	0.675067	-0.0183879	0.0456273	-1.72416	0.0883157	0.264344
RNF6	0.00280162	0.0149302	0.187648	0.851153	0.911071	-0.00456419	0.202555	-0.228977	0.820029	0.910233	0.0122158	0.206464	0.542088	0.589172	0.759959
RNF7	-0.0196521	0.0131464	-1.49487	0.134949	0.271401	-0.0254303	0.154533	-1.42124	0.162995	0.374393	-0.0128741	0.169428	-0.664316	0.508281	0.702318
RNF8	-0.0214845	0.0145264	-1.479	0.13914	0.277319	-0.00886127	0.335388	-0.548382	0.586373	0.768941	-0.0746569	0.346208	-2.25113	0.0269501	0.138063
RNFT1	-0.0752071	0.0140524	-5.35192	8.7026e-08	1.32325e-05	-0.0762357	0.257818	-4.61434	3.77307e-05	0.00376909	-0.0725164	0.25107	-2.71384	0.00804712	0.0748941
RNFT2	-0.050714	0.0200245	-2.5326	0.0113221	0.0479963	-0.0761091	0.417688	-3.04842	0.00399661	0.0438187	-0.0049184	0.383601	-0.146698	0.883717	0.944229
RNGTT	-0.0503624	0.0249438	-2.01903	0.0434838	0.123464	-0.0460949	1.09388	-1.57231	0.123485	0.319594	-0.0615533	1.07423	-1.29656	0.198281	0.412333
RNH1	-0.0522609	0.0144578	-3.61471	0.000300683	0.00388668	-0.0622483	0.206638	-3.3336	0.00181885	0.0278024	-0.0373118	0.183774	-1.63325	0.106106	0.292082
RNLS	0.0233713	0.0333346	0.701112	0.483233	0.63893	-0.0317087	1.11812	-0.730192	0.469382	0.685044	0.102391	1.04819	1.96856	0.0522533	0.19727
RNMT	-0.0607179	0.0262036	-2.31716	0.0204949	0.0722951	-0.0751465	0.935902	-2.51814	0.0157529	0.0968301	-0.012136	0.857407	-0.221626	0.825135	0.909814
RNPC3	0.0707138	0.0258908	2.73123	0.0063098	0.0318272	0.0656893	1.04098	2.1076	0.0411604	0.169753	0.0818997	1.06238	1.76111	0.0818059	0.254424
RNPEP	-0.0370588	0.0108473	-3.41641	0.000634526	0.00652365	-0.0299896	0.226873	-2.39904	0.0210191	0.114174	-0.058606	0.206719	-2.68534	0.00870693	0.0772602
RNPEPL1	-0.00287076	0.00652116	-0.440222	0.659776	0.779349	0.00189247	0.153204	0.218611	0.828027	0.914612	-0.00911977	0.0726483	-0.919755	0.360297	0.575797
RNPS1	-0.110342	0.0265959	-4.14882	3.34188e-05	0.000850634	-0.0789386	0.819164	-2.45788	0.0182452	0.105105	-0.178871	0.697571	-3.77014	0.00030004	0.0177414
ROBO1	0.0087494	0.0115306	0.758798	0.447973	0.608489	0.0292552	0.274792	1.87276	0.0681704	0.224374	-0.0157957	0.142213	-0.924214	0.357984	0.573529
ROBO2	0.063446	0.133499	0.475254	0.634606	0.759877	0.131544	1.97799	0.661369	0.512644	0.717901	0.00761535	1.33048	0.0422856	0.966389	0.985174
ROBO3	-0.011716	0.0122343	-0.957635	0.338247	0.507502	-0.00530068	0.132336	-0.379748	0.706098	0.844337	-0.0329787	0.18042	-1.29776	0.197876	0.411861
ROCK1	-0.0111496	0.0240936	-0.462763	0.643534	0.767459	0.0268478	0.923814	0.961507	0.341876	0.571905	-0.121896	0.866769	-2.55709	0.0123255	0.0923095
ROCK2	0.00160947	0.0335315	0.0479986	0.961717	0.978827	0.0652995	1.74826	1.60678	0.115698	0.306885	-0.134212	1.66035	-2.26146	0.026276	0.136286
ROGDI	-0.0206313	0.0154654	-1.33403	0.182194	0.333966	-0.0231316	0.389272	-1.08545	0.283999	0.513518	-0.0178493	0.255239	-0.794051	0.429371	0.637028
ROPN1L	-0.00111075	0.00565183	-0.19653	0.844196	0.906575	0.00376514	0.0690263	0.547087	0.587254	0.769715	-0.0112107	0.0751619	-1.13182	0.260885	0.480227
ROR1	-0.00908446	0.00982681	-0.924457	0.355249	0.52352	-0.0119804	0.0592296	-0.731652	0.46905	0.684732	-0.00745438	0.0604046	-0.606786	0.545619	0.729259
ROR2	-0.0314808	0.0192869	-1.63224	0.102629	0.2256	-0.0469347	0.293284	-1.96774	0.0558456	0.202157	-0.00229092	0.279162	-0.0698852	0.944449	0.97386
RORA	0.109951	0.0558846	1.96747	0.0491295	0.134599	0.155373	4.82447	2.23536	0.0308435	0.142457	0.0269033	4.79519	0.28625	0.775382	0.881277
RORA-AS1	-0.0264619	0.0309182	-0.855868	0.392071	0.558622	-0.0260382	0.306703	-0.738683	0.464533	0.68124	-0.027875	0.50385	-0.432994	0.666234	0.81025
RORB	0.0460809	0.0463335	0.994548	0.319956	0.489788	0.0166626	3.74244	0.262417	0.794301	0.895593	0.0795842	3.51332	1.17447	0.243479	0.460966
RORB-AS1	0.0089651	0.0245786	0.364751	0.715297	0.821667	0.0478153	0.523075	1.52764	0.134201	0.334589	-0.053524	0.559035	-1.34834	0.181122	0.391589
RP9	-0.0174607	0.00788721	-2.2138	0.0268422	0.0884737	-0.0143483	0.144408	-1.56979	0.124071	0.320443	-0.0265352	0.153373	-1.70021	0.0927383	0.271656
RPA1	0.035621	0.0148966	2.39121	0.0167929	0.0628022	0.0315732	0.297505	1.82434	0.0753189	0.237626	0.0471945	0.289647	1.61269	0.110508	0.297538
RPA2	-0.0144139	0.00834879	-1.72647	0.0842632	0.195498	-0.0213324	0.163031	-2.20679	0.0329267	0.148704	0.00589636	0.13966	0.356002	0.722719	0.848754
RPA3	-0.016802	0.00921273	-1.82378	0.0681859	0.169704	-0.0133872	0.0807115	-1.37792	0.175695	0.390299	-0.0472568	0.191291	-1.62874	0.107176	0.293156
RPAIN	-0.0644841	0.0159891	-4.033	5.50702e-05	0.00119398	-0.060897	0.38972	-3.43518	0.00135843	0.0233027	-0.0801307	0.383203	-2.16429	0.0332388	0.154695
RPAP1	-0.0341809	0.00857662	-3.98536	6.73784e-05	0.00136841	-0.0363704	0.141431	-3.49382	0.00114763	0.0213215	-0.0295539	0.129438	-1.95296	0.0541059	0.201823
RPAP2	0.00553337	0.0315897	0.175164	0.860951	0.917057	-0.0157831	1.33494	-0.446382	0.657646	0.816381	0.0898551	1.32851	1.27775	0.204808	0.419489
RPAP3	-0.0342945	0.0124794	-2.7481	0.00599414	0.0307177	-0.0301715	0.277461	-2.22534	0.0315602	0.144841	-0.0571537	0.366783	-1.79029	0.0769588	0.245741
RPE	-0.0421707	0.0345935	-1.21904	0.22283	0.382317	-0.0307773	0.707494	-0.784735	0.437073	0.65783	-0.0820964	0.917051	-1.11819	0.266791	0.485595
RPF1	-0.0172395	0.00842339	-2.04663	0.0406945	0.118128	-0.017692	0.13173	-1.79628	0.0797452	0.246632	-0.0160073	0.131146	-0.984854	0.327483	0.546866
RPF2	-0.0103652	0.0166772	-0.62152	0.534257	0.682272	-0.0228311	0.215299	-1.10461	0.275795	0.505966	0.0128916	0.231578	0.456641	0.649091	0.798307
RPGR	0.0209114	0.0144304	1.44912	0.147304	0.289351	0.0155933	0.317354	0.951027	0.347106	0.576907	0.0391855	0.297152	1.28926	0.200795	0.415245
RPGRIP1L	-0.0681697	0.0196483	-3.4695	0.000521433	0.00571155	-0.0612263	0.634214	-2.49342	0.0167352	0.1001	-0.0805279	0.651078	-2.45816	0.0159894	0.107148
RPH3A	-0.0826701	0.0343348	-2.40776	0.0160507	0.0611882	-0.146392	0.940635	-3.05948	0.00388844	0.0433316	-0.0150308	0.846635	-0.304901	0.761185	0.872171
RPH3AL	0.0129589	0.0200485	0.646377	0.518035	0.667605	-0.012283	0.164808	-0.539046	0.592927	0.773632	0.0994652	0.200371	2.35792	0.0210123	0.122203
RPIA	-0.0525956	0.0102755	-5.11854	3.07911e-07	2.96518e-05	-0.0586079	0.211715	-5.0346	9.80576e-06	0.00163008	-0.0313837	0.19074	-1.43531	0.154859	0.357964
RPL10	-0.159631	0.0390253	-4.09045	4.30534e-05	0.00102583	-0.149298	0.59281	-2.99179	0.00478679	0.0487259	-0.175901	0.524402	-2.80915	0.00627534	0.0661659
RPL10A	-0.0663723	0.0149445	-4.44125	8.94393e-06	0.000346833	-0.0805912	0.250345	-4.01837	0.000241585	0.00934208	-0.0486207	0.177188	-2.16969	0.0328136	0.153394
RPL11	-0.0361932	0.028051	-1.29026	0.196959	0.351466	-0.0265523	0.311887	-0.779204	0.440562	0.660758	-0.056459	0.388061	-1.14277	0.256538	0.475748
RPL12	-0.00970411	0.00543902	-1.78417	0.0743965	0.179558	-0.0136132	0.0790089	-2.01456	0.0504728	0.191194	-0.00251224	0.0559749	-0.274093	0.784676	0.886927
RPL13	-0.0400585	0.0311786	-1.28481	0.198859	0.353813	-0.0704124	0.580251	-1.84369	0.0724812	0.232123	0.0205989	0.421814	0.381546	0.703827	0.836128
RPL13A	-0.0153953	0.0149206	-1.03181	0.302161	0.471415	-0.0235524	0.279135	-1.21715	0.230437	0.45739	-0.00343363	0.2154	-0.146533	0.883847	0.944229
RPL14	-0.0799798	0.035105	-2.2783	0.0227086	0.0780318	-0.0574974	0.656212	-1.21042	0.233252	0.461183	-0.107035	0.503171	-2.05405	0.0431421	0.17882
RPL15	-0.077505	0.0446181	-1.73707	0.0823739	0.192189	-0.109403	0.788383	-1.77223	0.0841877	0.254279	-0.0426145	0.558348	-0.66005	0.511165	0.704643
RPL18	-0.034614	0.0222998	-1.55221	0.120611	0.252008	-0.0288613	0.334952	-1.13855	0.26143	0.490914	-0.0543034	0.394275	-1.15794	0.250258	0.468936
RPL19	-0.0535105	0.0272717	-1.96212	0.049748	0.136023	-0.0379507	0.356421	-1.14605	0.258613	0.487923	-0.0863117	0.330345	-1.7952	0.076492	0.244828
RPL21	-0.0445303	0.0133644	-3.332	0.000862249	0.00804209	-0.0355383	0.161944	-2.27424	0.0282196	0.135127	-0.0690215	0.152722	-2.67638	0.00901171	0.0784773
RPL22	-0.00649716	0.0199905	-0.325013	0.745172	0.842042	-0.00552261	0.30689	-0.192741	0.848133	0.925848	-0.00742139	0.33561	-0.265966	0.790908	0.891246
RPL23	-0.0199648	0.0138752	-1.43888	0.150184	0.292767	-0.0209253	0.218686	-1.42086	0.162841	0.374337	-0.0123767	0.244061	-0.298996	0.765748	0.87527
RPL23A	-0.0435055	0.0211215	-2.05977	0.0394206	0.115474	-0.012797	0.197219	-0.38369	0.703378	0.843016	-0.0640673	0.190183	-2.34751	0.0212489	0.122899
RPL24	-0.0372757	0.013626	-2.73562	0.00622631	0.0315437	-0.0273841	0.202544	-1.66497	0.103465	0.28638	-0.058923	0.205914	-2.42172	0.0175672	0.111849
RPL27	-0.0138028	0.0124767	-1.10628	0.268605	0.433279	-0.00801094	0.174246	-0.588847	0.559161	0.750484	-0.044456	0.190825	-1.42042	0.159344	0.363191
RPL27A	-0.0198745	0.0123764	-1.60584	0.108309	0.234079	-0.0182048	0.193453	-1.26804	0.211865	0.437645	-0.0247058	0.200743	-1.01167	0.31456	0.533782
RPL28	-0.0137898	0.0263396	-0.523538	0.6006	0.733982	-0.00101391	0.459403	-0.0318069	0.97478	0.99053	-0.0412849	0.461188	-0.882838	0.379841	0.5933
RPL29	-0.0421595	0.0225047	-1.87336	0.0610185	0.15701	-0.0593999	0.40111	-2.1647	0.0362228	0.157543	-0.0067372	0.261867	-0.171289	0.86443	0.933259
RPL3	-0.0426389	0.0161976	-2.63243	0.00847774	0.0393111	-0.0188919	0.226867	-0.843489	0.403917	0.629289	-0.0686764	0.187463	-2.92829	0.00437049	0.0563677
RPL30	-0.0835642	0.0217031	-3.85034	0.000117953	0.00193571	-0.0740425	0.3928	-2.94639	0.00525789	0.0512312	-0.111509	0.41519	-2.59015	0.0112935	0.0875306
RPL31	-0.000446762	0.0146483	-0.0304993	0.975669	0.98732	0.0090315	0.351169	0.551343	0.58436	0.76772	-0.0382758	0.369899	-1.1696	0.245421	0.463214
RPL32	-0.0518215	0.0331797	-1.56184	0.118325	0.248792	-0.0507958	0.444513	-1.2017	0.236716	0.465458	-0.0534681	0.427105	-0.998401	0.321128	0.540632
RPL34	-0.0423781	0.0174721	-2.42548	0.0152882	0.0592458	-0.038011	0.341142	-1.62969	0.110748	0.298699	-0.0479623	0.264872	-1.8185	0.0725006	0.238626
RPL34-AS1	0.0262998	0.0159648	1.64736	0.0994833	0.220913	0.0170144	0.262487	0.973107	0.336148	0.566765	0.0728544	0.23966	1.86089	0.0665235	0.226501
RPL35	-0.000980019	0.0134151	-0.0730531	0.941764	0.966863	-0.00312903	0.242771	-0.204564	0.838914	0.920711	0.00618138	0.201175	0.221373	0.825337	0.909902
RPL35A	-0.0407205	0.0214335	-1.89985	0.0574522	0.150156	-0.0357247	0.299078	-1.48075	0.146272	0.351563	-0.059429	0.334245	-1.2729	0.206785	0.421968
RPL36	-0.0094052	0.0157781	-0.596092	0.551114	0.695346	0.00307176	0.250534	0.158875	0.874539	0.940528	-0.0342797	0.200432	-1.25569	0.212676	0.429081
RPL36AL	-0.0167931	0.0221727	-0.757375	0.448825	0.609145	-0.0231093	0.206361	-0.877087	0.385822	0.612663	-0.00146428	0.219028	-0.0356742	0.971636	0.987868
RPL37	-0.0522386	0.0218242	-2.39361	0.0166836	0.0625758	-0.0599765	0.504866	-2.26355	0.0289035	0.13705	-0.0359148	0.517669	-0.933217	0.353344	0.569331
RPL37A	0.0585285	0.0286019	2.04631	0.0407255	0.118188	0.135907	0.573872	3.99924	0.000256074	0.00967057	-0.129423	0.528336	-2.44362	0.0166685	0.109698
RPL38	-0.0296599	0.018043	-1.64385	0.100207	0.221915	-0.0140552	0.22207	-0.59114	0.557765	0.750092	-0.050847	0.233298	-1.83531	0.069947	0.233307
RPL4	0.0338747	0.0232173	1.45903	0.144558	0.285119	0.00368118	0.342458	0.109092	0.913682	0.961351	0.0610193	0.266673	1.90717	0.0598665	0.213064
RPL41	-0.0743548	0.0343836	-2.1625	0.0305793	0.0969744	-0.0637288	0.328996	-1.66019	0.104976	0.289386	-0.117482	0.542656	-1.51915	0.132978	0.330501
RPL5	-0.0581139	0.0227194	-2.5579	0.0105306	0.0455093	-0.0524487	0.425398	-1.97591	0.0548507	0.200523	-0.0736338	0.508533	-1.676	0.0974022	0.279508
RPL6	-0.0626753	0.0247097	-2.53646	0.0111978	0.0476914	-0.0629634	0.367726	-2.12326	0.0398368	0.166718	-0.0620207	0.410638	-1.3877	0.168917	0.376677
RPL7	-0.056221	0.0208461	-2.69696	0.0069976	0.0343957	-0.0424525	0.300528	-1.62018	0.1129	0.302237	-0.0799641	0.255798	-2.32398	0.0225713	0.125865
RPL7A	-0.0435922	0.0205705	-2.11916	0.0340769	0.104371	-0.0361854	0.274788	-1.51643	0.137081	0.338686	-0.065021	0.304626	-1.60199	0.113026	0.301021
RPL7L1	-0.0622799	0.0215823	-2.8857	0.00390549	0.0227824	-0.0588383	0.384946	-2.19309	0.033969	0.151233	-0.0685911	0.418242	-1.88791	0.0624399	0.218521
RPL8	-0.0160908	0.0267246	-0.602095	0.547111	0.69226	0.000409184	0.347475	0.0122341	0.9903	0.996427	-0.0452285	0.310529	-1.01761	0.311965	0.530938
RPLP0	-0.0253615	0.0131144	-1.93386	0.0531299	0.142254	-0.0422389	0.198502	-2.79421	0.00784552	0.064437	0.0259928	0.169056	0.985745	0.327144	0.546548
RPLP1	-0.0515475	0.030466	-1.69197	0.0906517	0.206233	-0.0390053	0.396682	-1.04672	0.301605	0.533092	-0.0768302	0.418706	-1.45216	0.150409	0.35251
RPLP2	-0.0389992	0.0193752	-2.01284	0.0441314	0.124904	-0.0233674	0.277587	-0.988549	0.328665	0.560516	-0.0710024	0.277776	-2.09927	0.0387575	0.167984
RPN1	-0.0344888	0.019029	-1.81244	0.0699189	0.17227	-0.0556817	0.31236	-2.36436	0.0228269	0.119403	0.00537194	0.296686	0.166324	0.868296	0.935074
RPN2	-0.0522077	0.0154691	-3.37498	0.000738224	0.00728095	-0.0309015	0.359564	-1.5651	0.125166	0.322143	-0.086076	0.314076	-3.45781	0.000852098	0.0280041
RPP14	-0.0073188	0.0102545	-0.713718	0.475401	0.632409	-0.0146094	0.203512	-1.29841	0.201327	0.424625	0.028426	0.165856	1.14096	0.257146	0.476291
RPP30	-0.000601127	0.0111549	-0.0538892	0.957023	0.976113	-0.00178495	0.229022	-0.138233	0.890726	0.949648	0.00288085	0.225534	0.130087	0.896804	0.950341
RPP38	-0.0314677	0.0248217	-1.26775	0.204887	0.360699	-0.0262311	0.278554	-0.940838	0.352456	0.581729	-0.0514813	0.464704	-0.944518	0.347745	0.563926
RPRD1A	-0.0776465	0.0296978	-2.61456	0.00893436	0.0406478	-0.0805848	1.26659	-2.18392	0.0346836	0.15333	-0.072243	1.12133	-1.44375	0.152475	0.354955
RPRD1B	-0.0656516	0.0167108	-3.92869	8.54109e-05	0.00156172	-0.0597191	0.396866	-3.21952	0.00249793	0.0328493	-0.0912106	0.416808	-2.36903	0.0200949	0.11933
RPRD2	-0.0617364	0.0325699	-1.8955	0.0580256	0.15133	-0.0418478	1.67865	-1.09313	0.280654	0.510586	-0.11386	1.66846	-1.83719	0.0696672	0.232748
RPRML	-0.0176596	0.0186054	-0.949161	0.342539	0.511485	0.00290838	0.251733	0.134866	0.893374	0.951242	-0.0775484	0.259319	-2.1074	0.0381588	0.166779
RPS10-NUDT3	0.0161819	0.00843885	1.91754	0.055169	0.14588	0.0274782	0.151574	2.76379	0.00848773	0.067763	-0.01293	0.145485	-0.810121	0.420127	0.629897
RPS11	-0.0146873	0.0169365	-0.867201	0.385832	0.553048	-0.0348965	0.253072	-1.72265	0.0924101	0.268112	0.0322441	0.184729	1.0445	0.299383	0.518276
RPS12	-0.0273592	0.0121751	-2.24715	0.0246307	0.0831288	-0.0156327	0.170287	-1.04233	0.303303	0.534294	-0.0500215	0.138762	-2.39916	0.0186352	0.114956
RPS13	-0.0286609	0.0223501	-1.28236	0.199716	0.354737	-0.0287426	0.197173	-1.13007	0.265361	0.494998	-0.0283839	0.292219	-0.60617	0.546183	0.729511
RPS14	-0.0541956	0.0238035	-2.27679	0.0227988	0.078295	-0.0491206	0.373654	-1.763	0.0853073	0.256269	-0.0679098	0.353464	-1.48271	0.142047	0.342336
RPS15	-0.0269686	0.0343215	-0.785764	0.432006	0.594104	-0.0112045	0.498106	-0.255059	0.800011	0.899312	-0.0516695	0.438902	-0.939643	0.350272	0.565723
RPS15A	-0.0110758	0.00850227	-1.30269	0.19268	0.346392	-0.0198793	0.116779	-1.82017	0.0759625	0.239254	0.00246609	0.0904776	0.182057	0.855971	0.928265
RPS16	-0.0250743	0.0139899	-1.79232	0.0730824	0.177462	-0.0317018	0.230791	-1.95129	0.0578067	0.205416	-0.00606468	0.151624	-0.220411	0.826122	0.910287
RPS18	-0.0299265	0.0101483	-2.94892	0.00318891	0.0199406	-0.0247341	0.163493	-1.92371	0.0612802	0.211511	-0.0385061	0.124852	-2.32981	0.0221808	0.125096
RPS19	-0.0434834	0.0163391	-2.6613	0.00778392	0.0370932	-0.0446045	0.330409	-2.19319	0.0339614	0.151233	-0.0414425	0.269695	-1.5103	0.134665	0.33259
RPS19BP1	-0.00907246	0.00954812	-0.950182	0.34202	0.511105	-0.0105455	0.124008	-0.948948	0.34815	0.577551	-0.00491845	0.11329	-0.263559	0.792768	0.892385
RPS2	-0.0343336	0.017215	-1.9944	0.0461088	0.128704	-0.0311827	0.3002	-1.23838	0.222615	0.449431	-0.0370989	0.200032	-1.57271	0.119491	0.310998
RPS20	-0.0141133	0.0159466	-0.885037	0.376137	0.543126	0.00607034	0.28412	0.325031	0.746794	0.869341	-0.0684226	0.317442	-2.23344	0.0281391	0.141542
RPS21	-0.014809	0.00687463	-2.15416	0.0312279	0.0983575	-0.00953217	0.101359	-1.01236	0.317243	0.548526	-0.0208334	0.054519	-2.07079	0.0414035	0.174429
RPS23	-0.0307592	0.0265015	-1.16066	0.245779	0.407961	-0.041379	0.331363	-1.34078	0.187558	0.406034	-0.000941359	0.38922	-0.0182033	0.985523	0.994007
RPS24	-0.039753	0.0246657	-1.61167	0.107033	0.232103	-0.0272842	0.398664	-0.921681	0.362068	0.591124	-0.0680669	0.506854	-1.52587	0.130745	0.326962
RPS25	-0.0476591	0.0235888	-2.02041	0.0433411	0.123222	-0.0301372	0.272643	-1.04529	0.302234	0.533468	-0.0831362	0.308723	-2.02647	0.0459905	0.185827
RPS26	-0.022859	0.00552967	-4.13388	3.56695e-05	0.000896079	-0.0215454	0.0599691	-3.71077	0.000608682	0.0147772	-0.0356728	0.122542	-1.96713	0.0524207	0.197513
RPS27	-0.0265997	0.0102616	-2.59215	0.00953791	0.0425657	-0.0126689	0.138787	-0.93416	0.355657	0.584313	-0.0452582	0.104954	-2.88357	0.00497647	0.0594707
RPS27A	-0.0450776	0.0297204	-1.51672	0.129337	0.263788	-0.0398866	0.38715	-1.09067	0.282043	0.511502	-0.0551742	0.337923	-1.08177	0.282729	0.501722
RPS27L	0.00227888	0.0123288	0.184842	0.853353	0.912251	0.0051548	0.214258	0.352529	0.726228	0.857952	-0.00479295	0.20883	-0.20903	0.834923	0.915145
RPS28	-0.0175756	0.012965	-1.35562	0.17522	0.325329	-0.0203828	0.17414	-1.43106	0.159913	0.37115	-0.00400652	0.163188	-0.127944	0.898527	0.951033
RPS29	0.0166512	0.0156357	1.06495	0.286898	0.454301	0.0324652	0.333942	1.76566	0.0848222	0.255678	-0.02465	0.34531	-0.829555	0.409108	0.61939
RPS3	-0.00379542	0.0222725	-0.170409	0.864689	0.919026	-0.0136048	0.454288	-0.530258	0.598764	0.777276	0.0262029	0.445385	0.584006	0.560769	0.741278
RPS3A	-0.0350878	0.0102054	-3.43815	0.000585693	0.00618671	-0.0269309	0.129025	-1.68974	0.098916	0.279207	-0.0407565	0.0987612	-3.06751	0.00289288	0.0449103
RPS4X	-0.0487141	0.0283577	-1.71784	0.0858259	0.198004	-0.029689	0.313854	-0.830993	0.411049	0.635901	-0.0811093	0.29326	-1.73978	0.0858836	0.261521
RPS4Y1	0.00113678	0.0234217	0.0485351	0.96129	0.978566	0.00431197	0.203417	0.144062	0.886207	0.946849	-0.00387843	0.246869	-0.103103	0.91814	0.961575
RPS5	-0.00335182	0.0134999	-0.248285	0.803914	0.879831	-0.0133411	0.158307	-0.876639	0.385756	0.612663	0.033533	0.141161	1.14669	0.255113	0.474753
RPS6	-0.0262213	0.0168575	-1.55547	0.119835	0.250822	-0.00824022	0.221639	-0.365457	0.716682	0.851442	-0.04901	0.209901	-1.93077	0.0568364	0.207258
RPS6KA2	0.0493768	0.0485991	1.016	0.309628	0.478778	0.138222	1.97225	2.27727	0.0279993	0.134648	-0.109333	1.94962	-1.34773	0.181316	0.391936
RPS6KA3	-0.083608	0.0354329	-2.35961	0.018294	0.066795	-0.0104184	1.62968	-0.21681	0.829421	0.915189	-0.17082	1.39585	-3.25651	0.00161961	0.0354534
RPS6KA4	-0.000466182	0.0131598	-0.0354248	0.971741	0.984779	-0.00826246	0.176863	-0.584449	0.562088	0.752399	0.0501386	0.135388	1.39206	0.168152	0.375419
RPS6KA5	0.061477	0.0476189	1.29102	0.196696	0.351139	0.0980895	1.61409	1.48182	0.146079	0.351318	0.0222098	1.47929	0.32398	0.746747	0.863891
RPS6KA6	-0.026466	0.0191592	-1.38137	0.167164	0.315336	-0.0266138	0.59386	-1.12016	0.269097	0.499192	-0.0261911	0.542566	-0.808419	0.4211	0.630177
RPS6KB1	-0.0252651	0.0195914	-1.2896	0.197189	0.351741	-0.00533472	0.475339	-0.227733	0.820974	0.910672	-0.0716477	0.47157	-2.00491	0.0481457	0.190278
RPS6KB2	-0.0180542	0.00670235	-2.69371	0.00706621	0.0346298	-0.0199168	0.156026	-2.48437	0.0171087	0.101233	-0.0137297	0.0844739	-1.12397	0.264183	0.483283
RPS6KC1	0.025332	0.0302466	0.837515	0.402303	0.567992	0.0200191	1.69644	0.568446	0.5728	0.760138	0.0402691	1.61869	0.681942	0.497124	0.693143
RPS6KL1	-0.120062	0.0217961	-5.50842	3.6206e-08	6.85895e-06	-0.137401	0.357748	-4.4983	5.66521e-05	0.00476481	-0.102074	0.273167	-3.28093	0.00150018	0.0339449
RPS7	-0.0537298	0.0238334	-2.25439	0.0241715	0.0818657	-0.0304979	0.311824	-1.00325	0.321797	0.55354	-0.0907914	0.328259	-2.36465	0.0203492	0.120223
RPS8	-0.0909582	0.0234551	-3.87797	0.000105331	0.00181036	-0.0827425	0.399078	-3.22597	0.00245343	0.0325708	-0.132916	0.551849	-2.29311	0.0244394	0.131116
RPS9	-0.0289838	0.0188758	-1.5355	0.12466	0.257751	-0.0458537	0.317835	-2.02868	0.0489512	0.187871	0.0098976	0.259141	0.288439	0.773727	0.880313
RPSA	-0.0357629	0.0317777	-1.12541	0.260416	0.424712	-0.0837164	0.489581	-2.06089	0.0459071	0.181163	0.0398661	0.373218	0.781472	0.436876	0.643044
RPTOR	-0.0170713	0.0312564	-0.546171	0.584948	0.722959	0.0449477	1.04149	1.15499	0.254715	0.48341	-0.129794	1.0267	-2.47389	0.0153482	0.104887
RPUSD1	-0.0102197	0.00525114	-1.94619	0.0516318	0.139504	-0.0141627	0.0702304	-2.2682	0.0285943	0.136444	-0.0006937	0.0518953	-0.0714764	0.943186	0.9735
RPUSD3	-0.0148025	0.00892741	-1.6581	0.097298	0.217271	-0.0167836	0.157634	-1.55868	0.12668	0.32414	-0.0104466	0.139109	-0.654281	0.514692	0.70664
RPUSD4	-0.0151697	0.00685313	-2.21354	0.0268603	0.088508	-0.0211137	0.0983886	-2.45478	0.0183827	0.105582	-0.00483526	0.0895982	-0.426348	0.670929	0.813563
RRAGA	-0.0104355	0.0223461	-0.466995	0.640504	0.76521	0.00518112	0.259993	0.1706	0.86542	0.935265	-0.0288713	0.216506	-0.874951	0.384188	0.596442
RRAGB	-0.0110775	0.0160651	-0.689537	0.490486	0.645966	0.00425064	0.40439	0.211975	0.833166	0.917795	-0.0385465	0.393516	-1.43595	0.154677	0.357704
RRAGC	-0.00303411	0.0104223	-0.291118	0.770961	0.859251	-0.0160847	0.128282	-1.39886	0.169298	0.382017	0.0570561	0.110572	2.31247	0.0234601	0.128914
RRAGD	-0.0259953	0.012378	-2.10013	0.0357174	0.107655	-0.0230147	0.282401	-1.66505	0.103449	0.28638	-0.0380641	0.320641	-1.36855	0.174735	0.384105
RRAS2	-0.0297918	0.0149835	-1.98831	0.046777	0.130097	-0.0281723	0.298463	-1.65323	0.105843	0.29122	-0.0353105	0.29115	-1.12251	0.264798	0.483872
RRBP1	0.00310408	0.00702594	0.441803	0.658632	0.778418	0.00378961	0.107467	0.479979	0.633767	0.800679	0.000495575	0.138406	0.0321777	0.974406	0.989052
RRH	0.000464279	0.00622684	0.0745609	0.940564	0.96646	0.000490109	0.0841087	0.0605259	0.952028	0.981325	0.000426903	0.06533	0.0438274	0.965145	0.98457
RRM1	-0.0275322	0.00950481	-2.89666	0.00377161	0.0222484	-0.0187125	0.182395	-1.75232	0.0871181	0.25935	-0.0611611	0.184331	-2.9331	0.00430963	0.0560834
RRM2B	-0.011464	0.0117535	-0.975372	0.329376	0.498725	-0.026223	0.163401	-1.98495	0.0537985	0.198271	0.0445724	0.168221	1.73151	0.0870746	0.26293
RRN3	-0.0161599	0.0129594	-1.24697	0.212408	0.369818	-0.0235186	0.251735	-1.63669	0.109271	0.296626	0.0159061	0.267216	0.530269	0.597304	0.765408
RRNAD1	0.00427972	0.00715923	0.59779	0.54998	0.694374	0.00666921	0.114817	0.73084	0.46899	0.684732	0.000454641	0.0896549	0.0393776	0.968681	0.98661
RRP1	0.0036332	0.0100464	0.361642	0.71762	0.822671	-0.00210077	0.166757	-0.199947	0.8425	0.923187	0.064818	0.126826	1.88859	0.0629386	0.219468
RRP12	-0.0094886	0.0149735	-0.633694	0.526281	0.675285	0.00271168	0.352842	0.15869	0.874684	0.940528	-0.0498369	0.313631	-1.60374	0.112472	0.300146
RRP15	-0.0244592	0.0170697	-1.4329	0.151885	0.295436	-0.0342512	0.321556	-1.84333	0.0724432	0.232123	0.0284869	0.395928	0.659312	0.511501	0.704854
RRP1B	-0.0453077	0.0130881	-3.46174	0.000536699	0.00582356	-0.0472943	0.322618	-2.69836	0.0100376	0.0748352	-0.0428036	0.295873	-2.17521	0.0323835	0.152433
RRP36	-0.0152282	0.010071	-1.51208	0.130514	0.265402	-0.015945	0.212864	-1.37855	0.175434	0.38985	-0.0129815	0.220759	-0.633933	0.527822	0.715646
RRP7A	-0.00070816	0.00972169	-0.0728433	0.941931	0.966864	-0.00950515	0.160503	-0.806409	0.424612	0.648021	0.0180081	0.176622	1.04742	0.297866	0.517148
RRP8	-0.00563911	0.0053636	-1.05137	0.293091	0.460995	-0.00236418	0.0751342	-0.399537	0.69155	0.835849	-0.0207226	0.0972842	-1.63181	0.106408	0.292426
RSAD1	-0.00140572	0.0150061	-0.0936768	0.925366	0.956915	0.0238212	0.311197	1.16556	0.250459	0.479506	-0.0309142	0.243301	-1.39858	0.165566	0.37174
RSAD2	-0.0221791	0.0113252	-1.95839	0.0501843	0.136751	-0.0342696	0.193659	-2.70356	0.00990532	0.0741029	0.0256613	0.194775	1.01773	0.311688	0.530701
RSBN1	-0.0193429	0.0239323	-0.808233	0.418956	0.582817	0.000352728	0.546275	0.0125424	0.990053	0.996347	-0.0710569	0.484707	-1.5593	0.122632	0.315949
RSBN1L	-0.0309904	0.0224813	-1.3785	0.16805	0.31644	-0.0350288	0.752357	-1.3934	0.17093	0.38392	-0.0148637	0.780238	-0.295875	0.768045	0.876727
RSF1	-0.00855623	0.0287545	-0.297561	0.766038	0.856107	-0.00901681	1.32594	-0.258252	0.797491	0.898043	-0.0075853	1.2806	-0.149632	0.881408	0.942758
RSL1D1	-0.0215284	0.0134338	-1.60255	0.109033	0.235072	-0.0173373	0.208405	-1.09961	0.277852	0.508128	-0.0326312	0.220426	-1.27157	0.206985	0.422165
RSL24D1	-0.0328221	0.0179334	-1.83022	0.0672174	0.168095	-0.0334734	0.20619	-1.57972	0.121978	0.317045	-0.0311776	0.248806	-0.926017	0.357121	0.572769
RSPH1	-0.03666	0.00977805	-3.74921	0.000177392	0.00263828	-0.0405664	0.141015	-3.60272	0.000836385	0.017702	-0.0246797	0.134455	-1.25159	0.214145	0.430825
RSPH14	-0.0125953	0.0071553	-1.76027	0.078362	0.18545	-0.0122109	0.107591	-1.48458	0.145226	0.349923	-0.0137913	0.134407	-0.950561	0.344515	0.560813
RSPH3	-0.0315978	0.0248021	-1.274	0.202665	0.358062	-0.0632556	0.715076	-2.05218	0.0465069	0.182282	0.0265423	0.648054	0.635415	0.52686	0.715179
RSPO2	0.00198535	0.0370022	0.053655	0.95721	0.976131	0.00211618	1.33233	0.0486734	0.961413	0.984955	0.0016416	1.34013	0.0232939	0.98147	0.991932
RSPO3	-0.00170374	0.00165785	-1.02769	0.304098	0.473159	-0.00126283	0.00756685	-0.623628	0.536291	0.735538	-0.00260002	0.00336015	-0.90056	0.37036	0.584216
RSPO4	-0.00598573	0.00456139	-1.31226	0.189432	0.342678	-0.00570608	0.0481651	-0.953345	0.345945	0.575546	-0.00637318	0.0376714	-0.904639	0.368207	0.582873
RSPRY1	-0.0344303	0.0132232	-2.60379	0.00921994	0.0415707	-0.0313199	0.338539	-2.1294	0.0392095	0.165246	-0.0475407	0.333216	-1.57436	0.11911	0.310427
RSRC1	-0.00302678	0.0309598	-0.0977649	0.922119	0.954847	0.0287936	0.995445	0.751623	0.456527	0.674805	-0.0629441	1.03543	-1.19739	0.234474	0.453046
RSRC2	-0.0478556	0.0216633	-2.20907	0.0271701	0.0890586	-0.0384042	0.532863	-1.5129	0.137897	0.33963	-0.073191	0.614636	-1.76107	0.0818137	0.254424
RSRP1	-0.141325	0.0402403	-3.51203	0.000444701	0.00507302	-0.0611727	1.53418	-1.04313	0.302936	0.534018	-0.212647	1.30352	-3.84403	0.000232512	0.0173121
RSU1	-0.00283958	0.0217289	-0.130682	0.896027	0.938416	-0.0239327	0.601107	-0.913259	0.366391	0.594774	0.0435676	0.55212	1.12084	0.265504	0.484626
RTCA	-0.0392626	0.0143211	-2.74159	0.00611435	0.0310992	-0.0251264	0.28656	-1.58533	0.120497	0.314822	-0.102143	0.285851	-3.05566	0.00299784	0.0456429
RTCB	-0.0115741	0.0153843	-0.752333	0.451851	0.612001	-0.0136592	0.37015	-0.646773	0.521346	0.725602	-0.00921675	0.282318	-0.410435	0.682517	0.821238
RTF1	-0.0833456	0.0323577	-2.57575	0.0100022	0.0439489	-0.0730983	0.907861	-1.86753	0.0689127	0.225973	-0.105466	0.961525	-1.83393	0.0701538	0.233698
RTKN	-0.00100511	0.0016885	-0.595268	0.551664	0.69566	-0.00236852	0.0066835	-1.20684	0.23434	0.462754	0.00287928	0.00491138	0.869177	0.387191	0.599221
RTKN2	-0.0308071	0.0205724	-1.4975	0.134264	0.270353	-0.030404	0.339597	-1.12446	0.267344	0.497413	-0.0313611	0.354282	-0.989249	0.325341	0.545271
RTN1	-0.0489411	0.0412937	-1.18519	0.23594	0.396689	-0.0596419	3.21472	-1.17702	0.245908	0.474805	-0.0277854	3.04298	-0.38998	0.697524	0.831417
RTN2	-0.0322089	0.0156676	-2.05576	0.0398055	0.116122	-0.0199294	0.365315	-1.12962	0.265135	0.49498	-0.0780295	0.320372	-2.28959	0.0245163	0.131116
RTN3	-0.0237126	0.0393025	-0.603335	0.546286	0.691746	-0.0698241	2.67597	-1.532	0.133124	0.333128	0.110026	2.58051	1.41751	0.15998	0.364425
RTN4	-0.0827086	0.0530168	-1.56005	0.118749	0.249276	-0.104252	2.20813	-1.56573	0.125019	0.321979	-0.0453894	1.91326	-0.51794	0.605866	0.771439
RTN4IP1	0.0118605	0.0153952	0.770403	0.441061	0.602044	0.0393855	0.335908	1.95764	0.0570311	0.203725	-0.0270282	0.295561	-1.13023	0.261551	0.480675
RTN4R	-0.033879	0.0158732	-2.13436	0.0328137	0.10147	-0.0435125	0.363125	-1.94105	0.0590764	0.208136	-0.024192	0.28068	-1.07619	0.284879	0.5042
RTN4RL1	-0.150162	0.0373737	-4.01785	5.87322e-05	0.00124763	-0.0969965	0.806043	-1.5946	0.118889	0.311822	-0.182403	0.774387	-3.85065	0.000227224	0.0173121
RTN4RL2	-0.0471853	0.0156231	-3.02023	0.00252586	0.016877	-0.0503172	0.257014	-2.5015	0.0164082	0.099118	-0.0424233	0.189617	-1.71037	0.0908342	0.268596
RTTN	0.00961755	0.017958	0.535557	0.592264	0.727488	-0.00130727	0.423377	-0.0656362	0.947983	0.97969	0.0571049	0.387381	1.37521	0.172693	0.382161
RUBCN	-0.0833784	0.0225042	-3.70502	0.000211373	0.00299943	-0.0745636	0.696115	-2.85396	0.00671332	0.0587276	-0.108722	0.715727	-2.45422	0.0161538	0.107636
RUBCNL	-0.00343114	0.00302062	-1.13591	0.255996	0.419991	-0.000155703	0.0323172	-0.0426968	0.966148	0.986639	-0.0105903	0.0254887	-1.9643	0.0527532	0.198527
RUFY1	-0.0360765	0.0247239	-1.45917	0.144517	0.285087	-0.0505846	0.577028	-1.81372	0.0769695	0.241162	0.0171612	0.614032	0.321214	0.748842	0.864843
RUFY2	-0.00600821	0.0262527	-0.228861	0.818977	0.890655	0.0224861	1.23649	0.763091	0.449733	0.669692	-0.115654	1.23556	-2.00081	0.0485952	0.191334
RUFY3	-0.0267324	0.0299457	-0.892696	0.37202	0.539199	-0.0169275	1.79623	-0.490174	0.626597	0.79591	-0.0564542	1.67758	-0.938941	0.350414	0.565723
RUNDC1	-0.0372511	0.0113685	-3.27669	0.0010503	0.00922885	-0.0167817	0.216419	-1.14924	0.257051	0.486351	-0.0687486	0.196901	-3.79533	0.000275155	0.0173121
RUNDC3A	-0.0132471	0.0263682	-0.502389	0.615394	0.745909	-0.00153134	0.778865	-0.0439044	0.965192	0.986394	-0.028874	0.485481	-0.716789	0.475464	0.675078
RUNDC3A-AS1	-0.0512447	0.0146547	-3.49682	0.000470844	0.00530319	-0.0394318	0.163061	-2.45618	0.018344	0.105464	-0.110275	0.300836	-3.07277	0.0028536	0.0446228
RUNDC3B	-0.00591035	0.0367271	-0.160926	0.872151	0.923675	0.00795054	1.70661	0.167213	0.868016	0.936932	-0.0264138	1.58981	-0.456758	0.649007	0.798289
RUNX1	0.0720789	0.0277464	2.59778	0.00938299	0.0420632	0.0895775	0.254607	2.79061	0.00812761	0.0658183	0.0203691	0.296539	0.369137	0.713078	0.841504
RUNX1T1	0.0271548	0.0447963	0.606183	0.544393	0.690416	0.0189221	1.54495	0.317749	0.752278	0.872912	0.0378856	1.36605	0.557241	0.578823	0.752653
RUNX2	0.00117499	0.019675	0.0597201	0.952379	0.973007	-0.0359725	0.169978	-1.54374	0.130748	0.329789	0.0934211	0.220276	2.54413	0.0129223	0.0946926
RUSC1	-0.0177977	0.0165274	-1.07686	0.281544	0.448144	-0.0105835	0.326905	-0.523191	0.603629	0.779942	-0.032282	0.27837	-1.12625	0.263223	0.48235
RUSC2	-0.0637106	0.0210897	-3.02093	0.00251996	0.016862	-0.0763281	0.791052	-2.99647	0.00459825	0.0477854	-0.0362119	0.689773	-0.962959	0.338292	0.556139
RUVBL1	-0.0275332	0.011076	-2.48584	0.0129245	0.0525087	-0.0198873	0.195284	-1.6409	0.10839	0.295345	-0.0662757	0.23585	-2.4293	0.0172283	0.11079
RUVBL2	-0.0013514	0.00668459	-0.202167	0.839786	0.904265	-0.0011865	0.123994	-0.147735	0.883269	0.945098	-0.00172319	0.0975748	-0.142892	0.886713	0.945718
RWDD1	-0.0569321	0.0139334	-4.08602	4.38832e-05	0.00103704	-0.0576515	0.252933	-3.55865	0.00095107	0.0189492	-0.0548873	0.290183	-2.00976	0.0476197	0.18857
RWDD2A	-0.00663806	0.00690592	-0.961213	0.336445	0.505895	-0.00829477	0.116445	-0.986421	0.329653	0.561483	-0.00320559	0.0917013	-0.264841	0.791771	0.891524
RWDD2B	-0.0242184	0.00603734	-4.01143	6.0353e-05	0.00126807	-0.0281488	0.0684822	-4.21421	0.000132381	0.0074064	-0.00667503	0.0809521	-0.473013	0.637413	0.791588
RWDD4	-0.0151127	0.0081433	-1.85584	0.0634765	0.161607	-0.0158371	0.128637	-1.66685	0.103088	0.285766	-0.0131076	0.114627	-0.829247	0.409281	0.619469
RXFP1	-0.0299869	0.053297	-0.562638	0.573681	0.714382	-0.162016	1.38455	-2.13833	0.0387816	0.164342	0.0993312	1.16671	1.32467	0.188907	0.401974
RXRA	0.0137087	0.00649895	2.10937	0.0349129	0.106116	0.0173046	0.0960426	2.32864	0.0248347	0.125323	0.0020137	0.0913474	0.150259	0.880915	0.942401
RXRB	-0.0324057	0.0123985	-2.61368	0.00895729	0.0407201	-0.038198	0.229711	-2.49853	0.0165276	0.0994755	-0.0212764	0.168872	-1.00401	0.318217	0.537318
RYBP	-0.0436421	0.02136	-2.04317	0.0410357	0.118643	-0.0723351	0.473285	-2.72959	0.00926778	0.0711618	0.00957029	0.437753	0.265189	0.791504	0.89131
RYK	-0.0171557	0.0260122	-0.659526	0.509558	0.660437	0.00229775	1.1904	0.0742024	0.941206	0.97649	-0.06379	1.13231	-1.3305	0.186904	0.399382
RYR1	0.0546086	0.0198395	2.75252	0.00591389	0.0303872	0.085698	0.37537	3.30629	0.00195918	0.0289107	0.0106262	0.340875	0.34468	0.731184	0.853232
RYR2	0.0127419	0.0300283	0.424329	0.671326	0.787998	0.0195361	4.46423	0.608385	0.546253	0.74252	-0.0345873	4.41896	-0.408097	0.684226	0.822523
RYR3	-0.0953896	0.0291151	-3.2763	0.00105178	0.00922885	-0.106375	0.467471	-2.13831	0.0389151	0.164787	-0.0896664	0.397418	-2.49718	0.0144414	0.101697
S100A6	-0.0361591	0.0187181	-1.93177	0.0533874	0.142764	-0.0461175	0.259122	-2.05799	0.0459532	0.181163	-0.0131742	0.235758	-0.386967	0.699785	0.833253
S100B	0.00630387	0.00441836	1.42674	0.153654	0.297968	-0.000996389	0.0311299	-0.143675	0.886475	0.946849	0.0112917	0.0244056	1.96981	0.052107	0.197103
S100PBP	0.00374773	0.0121417	0.308665	0.757576	0.849927	0.0206089	0.245533	1.5029	0.14045	0.34292	-0.0574491	0.237737	-2.19906	0.0305816	0.147109
SAAL1	-0.0186843	0.00766422	-2.43785	0.0147747	0.0578377	-0.018029	0.141143	-2.06218	0.0454994	0.180066	-0.0208593	0.138303	-1.30951	0.193882	0.407534
SAC3D1	-0.00876831	0.00661676	-1.32517	0.185116	0.337254	-0.0121126	0.0710156	-1.56636	0.124872	0.321743	0.000373218	0.0588615	0.0291917	0.976782	0.990222
SACM1L	-0.0317779	0.0176954	-1.79583	0.0725222	0.176695	-0.0224558	0.51188	-1.06793	0.291734	0.522613	-0.0544022	0.479035	-1.66074	0.10044	0.283789
SACS	-0.00562848	0.0262245	-0.214626	0.830059	0.89747	0.00371384	1.11519	0.122879	0.902797	0.956517	-0.03409	1.15475	-0.646218	0.519874	0.710412
SAE1	-0.0370916	0.0169273	-2.19123	0.0284351	0.0920179	-0.0371021	0.438751	-1.92571	0.0610221	0.211351	-0.0370562	0.45203	-1.04552	0.298737	0.517821
SAFB	-0.0105644	0.0201387	-0.524584	0.599873	0.733403	-0.00920655	0.547035	-0.416133	0.679461	0.828	-0.0171274	0.593613	-0.352129	0.725611	0.850163
SAFB2	0.0407314	0.0191205	2.13025	0.0331513	0.102365	0.0385222	0.583066	1.72599	0.0918014	0.26695	0.0468254	0.573229	1.26322	0.209954	0.425579
SAMD1	-0.00772033	0.00801659	-0.963045	0.335525	0.505058	-0.00846357	0.107336	-0.839456	0.406032	0.631751	-0.0064427	0.0912998	-0.487386	0.627236	0.784464
SAMD10	-0.00785658	0.00476034	-1.65042	0.0988561	0.2199	-0.00789841	0.0550716	-1.49717	0.14193	0.345438	-0.00767326	0.0379508	-0.69478	0.489151	0.686248
SAMD12	0.00638221	0.0363983	0.175344	0.860809	0.917057	-0.00129203	3.27209	-0.0301186	0.976117	0.991301	0.0261082	3.08254	0.37961	0.705179	0.836655
SAMD12-AS1	-0.0591891	0.0151279	-3.91259	9.13123e-05	0.00164107	-0.0684337	0.208037	-3.69728	0.00063348	0.0151785	-0.0405881	0.168193	-1.54592	0.125956	0.320254
SAMD13	-0.00177515	0.00645389	-0.275051	0.783277	0.866758	-0.0031478	0.105305	-0.403358	0.688759	0.833784	0.00119505	0.0844597	0.104101	0.917333	0.961437
SAMD14	-0.0084286	0.0067757	-1.24395	0.21352	0.371098	-0.00527285	0.101178	-0.622496	0.537028	0.735644	-0.0140356	0.0850887	-1.24311	0.217238	0.434524
SAMD3	-0.00385313	0.00299884	-1.28487	0.198837	0.353813	-0.00287914	0.0278734	-0.861712	0.393806	0.620173	-0.00788872	0.0254184	-1.15992	0.249319	0.468096
SAMD4A	-0.0154002	0.0224889	-0.684792	0.493475	0.648023	-0.0690141	0.686533	-2.6448	0.0114963	0.0812546	0.139401	0.662077	3.14392	0.00229436	0.0405585
SAMD4B	-0.0511942	0.0192202	-2.66356	0.0077319	0.0369825	-0.042982	0.504414	-1.61843	0.11316	0.302773	-0.0602257	0.408596	-2.16241	0.0333885	0.154894
SAMD5	0.00232782	0.027778	0.0838008	0.933215	0.961537	0.0772873	0.427634	1.68703	0.099666	0.280229	-0.041253	0.36776	-1.18096	0.240904	0.458932
SAMD8	-0.0324558	0.0229122	-1.41653	0.15662	0.301419	-0.047863	0.72631	-1.86259	0.0696222	0.227165	0.027293	0.830979	0.539342	0.591057	0.761619
SAMHD1	-0.0221382	0.00800089	-2.76697	0.00565805	0.0293995	-0.0365428	0.157228	-3.88309	0.000363924	0.0111053	0.0154249	0.149093	1.01501	0.312975	0.531795
SAMM50	-0.0182403	0.00885418	-2.06007	0.0393915	0.115418	-0.0178372	0.153419	-1.88004	0.0671473	0.222655	-0.0209598	0.155159	-0.850497	0.397518	0.608842
SAP130	-0.066732	0.0149719	-4.45714	8.30599e-06	0.000329842	-0.0613955	0.407166	-3.4869	0.00117075	0.0214758	-0.0806635	0.396943	-2.83536	0.00571563	0.0635706
SAP18	-0.0152317	0.0224081	-0.67974	0.496669	0.650516	-0.0347852	0.303193	-1.27476	0.20967	0.434843	0.0252575	0.302745	0.643232	0.521862	0.711496
SAP30	-0.0163701	0.0124433	-1.31557	0.188317	0.34131	-0.00862966	0.166022	-0.602383	0.550202	0.744949	-0.0401519	0.231152	-1.59899	0.113524	0.30193
SAP30BP	-0.0585017	0.0117227	-4.99048	6.02291e-07	4.67119e-05	-0.0609635	0.276021	-4.32302	9.44006e-05	0.00625989	-0.0529962	0.256029	-2.51297	0.0138544	0.0989714
SAP30L	-0.00491505	0.00888242	-0.553346	0.580027	0.719029	0.00526477	0.119141	0.523158	0.603652	0.779942	-0.0408098	0.112984	-2.15959	0.033677	0.155793
SAP30L-AS1	-0.0115638	0.00553971	-2.08743	0.0368488	0.11026	-0.0149302	0.0620024	-2.40376	0.020783	0.113535	0.00152948	0.075152	0.124862	0.900927	0.952701
SAR1A	-0.03582	0.0183843	-1.9484	0.0513666	0.138852	-0.0246509	0.384461	-1.18464	0.24291	0.47146	-0.0755474	0.451347	-1.92503	0.0575606	0.208321
SAR1B	-0.0741643	0.0164907	-4.49733	6.88114e-06	0.00028707	-0.0597963	0.389215	-3.21248	0.00254728	0.0331135	-0.126593	0.399585	-3.56034	0.00060867	0.0245783
SARAF	-0.0968543	0.0470348	-2.05921	0.0394744	0.115544	-0.118158	1.17377	-1.89187	0.065755	0.220251	-0.0689415	0.988923	-0.964349	0.337686	0.555962
SARM1	-0.0578068	0.018526	-3.1203	0.00180667	0.0132558	-0.0623577	0.547956	-2.70643	0.00983319	0.073983	-0.0494834	0.457682	-1.58804	0.115979	0.305785
SARS	-0.050989	0.0201523	-2.53019	0.0114001	0.0482035	-0.0494434	0.4828	-2.16438	0.0362497	0.1576	-0.0564122	0.573348	-1.31832	0.190928	0.404171
SART1	-0.00385477	0.00850113	-0.453442	0.650231	0.772416	0.00848598	0.154853	0.821454	0.41609	0.639322	-0.0297442	0.150161	-1.98789	0.0500332	0.193848
SART3	-0.0110348	0.0166841	-0.661397	0.508358	0.659547	0.00738291	0.353601	0.392995	0.696338	0.838317	-0.0797919	0.348399	-2.19826	0.0306413	0.147109
SASH1	0.0628802	0.0275861	2.27942	0.0226422	0.0779424	0.126622	0.529654	3.22658	0.00248933	0.0328387	0.000616218	0.475008	0.0158877	0.987361	0.994417
SASS6	0.00359557	0.00593333	0.605995	0.544518	0.690416	0.00765409	0.107571	1.14901	0.257142	0.486351	-0.0119845	0.0965079	-0.918225	0.361092	0.576247
SAT1	-0.0410687	0.0209865	-1.95691	0.0503578	0.137055	-0.0041132	0.468984	-0.155728	0.877004	0.941848	-0.10435	0.377832	-3.01912	0.00334386	0.0483443
SAT2	-0.124193	0.0313328	-3.96365	7.38118e-05	0.00143693	-0.0846511	0.758082	-1.8168	0.0766389	0.240467	-0.156836	0.441665	-3.70466	0.000375163	0.0194412
SATB2	0.0111613	0.0390414	0.285885	0.774967	0.861727	0.0942718	2.62819	2.00914	0.051068	0.192177	-0.17585	2.54157	-2.49841	0.0143949	0.101561
SATB2-AS1	0.00643128	0.0121443	0.52957	0.59641	0.730407	0.0144297	0.198364	0.959726	0.342761	0.572616	-0.00858234	0.185677	-0.416635	0.677993	0.818575
SATL1	0.00330983	0.0105949	0.3124	0.754737	0.848412	0.00450507	0.180115	0.371878	0.711879	0.848353	-0.000578284	0.199238	-0.0264666	0.978947	0.9913
SAV1	-0.0143571	0.00826962	-1.73612	0.0825418	0.192464	-0.00817689	0.110434	-0.8446	0.403186	0.628689	-0.0310343	0.110903	-1.95139	0.0542948	0.202257
SAXO2	0.0144655	0.0164378	0.880019	0.378849	0.546172	-0.000393182	0.29221	-0.0203411	0.983869	0.993671	0.053284	0.284469	1.70549	0.0917442	0.27032
SBDS	-0.026683	0.0196603	-1.3572	0.174717	0.324758	-0.0313016	0.270958	-1.27811	0.208426	0.433118	-0.0183118	0.279095	-0.555393	0.580081	0.753793
SBF1	0.00186042	0.00857861	0.216867	0.828312	0.89642	0.00219497	0.181927	0.190757	0.849648	0.92676	0.00144177	0.108803	0.11201	0.911079	0.958024
SBF2	-0.0556188	0.034756	-1.60027	0.10954	0.236032	-0.0170067	2.05759	-0.429646	0.66968	0.822857	-0.185602	1.9442	-2.5556	0.0123747	0.0925578
SBF2-AS1	-0.0147401	0.018694	-0.788496	0.430407	0.59254	-0.0265619	0.38834	-1.19801	0.237723	0.466166	0.0143291	0.404492	0.41214	0.681272	0.820252
SBK1	-0.0377581	0.0244209	-1.54614	0.12207	0.254308	-0.0245441	0.314899	-0.672509	0.505254	0.713082	-0.0484713	0.301541	-1.47501	0.143894	0.344558
SBNO1	-0.0744878	0.0267585	-2.7837	0.00537423	0.0282937	-0.0435118	0.812451	-1.27817	0.208305	0.43298	-0.12457	0.768711	-2.87783	0.0050596	0.0597839
SBNO2	-0.0114368	0.00579432	-1.97379	0.0484055	0.133248	-0.00972762	0.103282	-1.44734	0.155328	0.364875	-0.0163844	0.0852678	-1.43281	0.15557	0.358622
SC5D	-0.0263533	0.012238	-2.1534	0.0312876	0.0984148	-0.0215627	0.212148	-1.51442	0.137512	0.339187	-0.0399011	0.191099	-1.66643	0.0992988	0.28194
SCAF1	-0.00158998	0.0118115	-0.134613	0.892918	0.936604	-0.0095769	0.18965	-0.622629	0.536941	0.735644	0.00988835	0.183704	0.536264	0.593173	0.762671
SCAF11	0.0317529	0.0235226	1.34989	0.177051	0.327693	0.0144861	0.911391	0.542062	0.59068	0.771898	0.0911425	0.879065	1.83894	0.0694063	0.232077
SCAF4	-0.0266568	0.013979	-1.90692	0.0565311	0.148573	-0.0290328	0.402479	-1.80676	0.0780666	0.243098	-0.0192635	0.350668	-0.679595	0.498602	0.693883
SCAF8	-0.00143599	0.0332357	-0.0432062	0.965537	0.981332	0.000850228	1.0601	0.020833	0.983479	0.993542	-0.00593768	1.03681	-0.103682	0.917665	0.961437
SCAI	-0.223422	0.0486703	-4.59053	4.42119e-06	0.000205186	-0.231625	2.07135	-3.87368	0.000374376	0.0113254	-0.207319	1.93499	-2.47454	0.0153262	0.10486
SCAMP1	-0.0225081	0.0312764	-0.719653	0.471739	0.62884	-0.0281584	0.788066	-0.748682	0.458279	0.675752	-0.00984121	0.780509	-0.174759	0.861684	0.931838
SCAMP2	-0.00502828	0.00954293	-0.526912	0.598255	0.731735	-0.0128239	0.125858	-0.886528	0.380593	0.607924	0.000978989	0.109093	0.0770969	0.938727	0.971333
SCAMP3	-0.0231171	0.00831296	-2.78085	0.00542166	0.0285044	-0.0258218	0.170141	-2.71546	0.00960905	0.0727191	-0.01435	0.134914	-0.838181	0.404273	0.615113
SCAMP4	-0.0249155	0.00728306	-3.42102	0.00062386	0.00645997	-0.0230879	0.139516	-2.77321	0.00828383	0.0666166	-0.0308746	0.12266	-2.05378	0.0430613	0.178701
SCAMP5	-0.0917378	0.0294442	-3.11564	0.00183544	0.0133819	-0.110676	1.20171	-2.9019	0.00591711	0.0549666	-0.0637974	0.96497	-1.37716	0.17207	0.381146
SCAND1	0.000379927	0.00940193	0.0404095	0.967767	0.982491	0.000905293	0.121235	0.0857513	0.932077	0.972207	-0.00163415	0.117182	-0.0790561	0.937182	0.970709
SCAP	-0.0643559	0.0204781	-3.14268	0.00167411	0.0127109	-0.0326924	0.657443	-1.26801	0.211874	0.437645	-0.118469	0.577423	-3.51488	0.000707126	0.0260058
SCAPER	0.0578501	0.0394055	1.46807	0.142085	0.281876	0.155947	1.85714	3.15796	0.00296232	0.036704	-0.114107	1.76755	-1.74526	0.084544	0.259503
SCARA3	0.0204176	0.0163489	1.24887	0.211714	0.368885	0.023641	0.301532	1.33093	0.19049	0.410065	0.00255334	0.299981	0.0610609	0.951462	0.978124
SCARB1	-0.0401743	0.0218855	-1.83566	0.0664081	0.166838	-0.03092	0.442533	-1.04395	0.302563	0.533886	-0.051304	0.388014	-1.57951	0.117923	0.308447
SCARB2	-0.0581446	0.0254439	-2.28521	0.0223006	0.077019	-0.0336334	0.762109	-1.06672	0.292276	0.522839	-0.10391	0.701136	-2.41185	0.018018	0.11312
SCART1	-0.0263819	0.0128061	-2.0601	0.0393888	0.115418	-0.0250198	0.110217	-1.67174	0.10251	0.285173	-0.0301057	0.125345	-1.21664	0.227419	0.44577
SCCPDH	-0.0282192	0.0137742	-2.04871	0.0404909	0.117744	-0.0301763	0.3312	-1.91459	0.0624681	0.213827	-0.0218924	0.310693	-0.772534	0.441935	0.646269
SCD	0.00436429	0.00647045	0.674495	0.499997	0.652877	0.00534423	0.0671257	0.771407	0.444843	0.664937	-0.00232962	0.0592467	-0.12866	0.897972	0.950821
SCD5	-0.0851143	0.0290946	-2.92543	0.00343981	0.0209323	-0.0841796	1.18209	-2.39394	0.0212765	0.114872	-0.0871432	1.14181	-1.68209	0.0962112	0.277607
SCFD1	-0.0711046	0.0283744	-2.50594	0.0122127	0.0505448	-0.0695649	1.10804	-2.03354	0.0484365	0.186704	-0.0744996	0.919203	-1.4666	0.146163	0.34733
SCFD2	-0.145006	0.0319538	-4.53799	5.67916e-06	0.000245799	-0.17311	1.21587	-4.34018	8.94784e-05	0.00610778	-0.0946462	1.14993	-1.77267	0.0798555	0.250759
SCG2	-0.0506718	0.0293379	-1.72718	0.0841354	0.195313	-0.0628609	0.440729	-1.66668	0.103425	0.28638	-0.0319977	0.397043	-0.685417	0.495013	0.691284
SCG3	-0.100428	0.0388914	-2.58226	0.00981569	0.0433105	-0.0685176	0.877455	-1.51875	0.136441	0.338205	-0.192752	1.02262	-2.51181	0.0139982	0.0993835
SCG5	-0.10622	0.0316872	-3.35216	0.000801847	0.00767697	-0.114382	0.907562	-2.88524	0.00618331	0.0561306	-0.0917818	0.762605	-1.74061	0.0853604	0.26089
SCGB2B2	-0.00946283	0.0177909	-0.531892	0.594801	0.729054	-0.0184221	0.464656	-0.874381	0.386952	0.613727	0.0128004	0.422656	0.385413	0.700891	0.83414
SCHLAP1	-0.0713685	0.0690965	-1.03288	0.30166	0.471014	-0.0738137	1.9327	-0.845415	0.403013	0.628589	-0.0672705	1.66602	-0.59516	0.553505	0.735799
SCIMP	-0.0403057	0.0126664	-3.1821	0.00146211	0.011494	-0.0175439	0.117443	-1.17979	0.245104	0.473887	-0.100478	0.205292	-4.15581	7.67836e-05	0.012877
SCLT1	-0.0911373	0.0289966	-3.14303	0.00167206	0.0127109	-0.105087	1.21265	-3.19395	0.00268175	0.0342056	-0.0426172	1.22308	-0.694522	0.489244	0.686295
SCMH1	-0.0635413	0.0308624	-2.05886	0.0395077	0.115582	-0.0744557	1.63238	-2.03225	0.0485723	0.187035	-0.0368705	1.44144	-0.643787	0.521442	0.711259
SCML1	-0.0446791	0.013925	-3.20856	0.00133403	0.0108183	-0.0364608	0.225881	-2.23777	0.0306728	0.141896	-0.0669457	0.188204	-2.49618	0.0144978	0.101908
SCML2	-0.00245836	0.00730815	-0.336386	0.73658	0.836387	-0.00580279	0.130123	-0.7538	0.455233	0.67384	0.0280709	0.148195	1.20692	0.230899	0.449506
SCN1A	-0.141245	0.0469916	-3.00574	0.00264933	0.0174947	-0.0553661	2.71283	-0.929188	0.358174	0.587417	-0.282532	2.53202	-3.69673	0.00038539	0.0195783
SCN1B	-0.123034	0.0430964	-2.85486	0.00430561	0.0242474	-0.144937	0.95894	-2.47222	0.0178003	0.103367	-0.0972827	0.741301	-1.53036	0.129764	0.325847
SCN2A	-0.0117031	0.0368789	-0.317338	0.750987	0.845908	-0.0240456	2.80092	-0.571475	0.570765	0.758395	0.0292025	2.73363	0.381234	0.703978	0.836138
SCN2B	-0.0283712	0.0189377	-1.49813	0.134099	0.270256	-0.0331053	0.313544	-1.24035	0.221925	0.448665	-0.0235715	0.263156	-0.877095	0.382901	0.595612
SCN3A	0.0249851	0.0388418	0.643253	0.52006	0.669841	0.0680882	2.06894	1.45184	0.154077	0.363084	-0.0691632	1.74975	-0.997863	0.32117	0.540632
SCN3B	-0.0516717	0.0322102	-1.6042	0.108669	0.234506	-0.0366415	1.05916	-0.845129	0.402894	0.628537	-0.0701861	0.753618	-1.45858	0.148357	0.349832
SCN4B	-0.000603568	0.00917551	-0.0657803	0.947553	0.969706	0.00254365	0.129347	0.196268	0.845365	0.924249	-0.00376638	0.0975297	-0.289896	0.7726	0.879709
SCN7A	-0.000693504	0.00716379	-0.0968068	0.92288	0.955254	0.000624327	0.0558306	0.0820775	0.934982	0.97348	-0.0110351	0.131693	-0.517876	0.605926	0.771439
SCN8A	-0.048837	0.0350422	-1.39366	0.163419	0.310604	-0.024374	2.349	-0.568262	0.572925	0.760215	-0.0979377	2.27084	-1.61169	0.110726	0.297917
SCN9A	-0.0174189	0.0185856	-0.937225	0.348643	0.517136	-0.00325314	0.161516	-0.161361	0.872633	0.939196	-0.0976014	0.388938	-2.03485	0.0451408	0.183808
SCNM1	-0.0431171	0.0099773	-4.32152	1.54957e-05	0.000508718	-0.0404945	0.113133	-3.59359	0.000858989	0.0179178	-0.0526336	0.149307	-2.45201	0.0162506	0.107803
SCNN1D	-0.00702805	0.00621228	-1.13131	0.257923	0.422115	-0.00467247	0.105539	-0.611754	0.544043	0.741475	-0.0116324	0.0627181	-1.08934	0.279073	0.498141
SCO1	-0.0222362	0.0104433	-2.12922	0.0332361	0.102502	-0.0226393	0.127786	-1.65001	0.10661	0.292561	-0.0216811	0.138055	-1.34651	0.181709	0.392344
SCOC	0.0236818	0.0297941	0.794849	0.426701	0.589687	-0.0268166	0.414687	-0.66704	0.508663	0.715589	0.0852105	0.482867	1.92017	0.0581803	0.209244
SCP2	0.0187988	0.0207535	0.905812	0.365035	0.532284	-0.00132209	0.604257	-0.0566698	0.955081	0.981577	0.0951053	0.574147	2.09332	0.039292	0.169425
SCPEP1	-0.041368	0.0165708	-2.49644	0.0125448	0.0514434	-0.046796	0.27647	-2.3518	0.0235156	0.12131	-0.0290842	0.223698	-0.971628	0.334018	0.552136
SCRG1	-0.0229033	0.013341	-1.71675	0.086024	0.198303	-0.0133604	0.129032	-0.94432	0.35059	0.57985	-0.0994572	0.279636	-2.48195	0.0151442	0.104324
SCRIB	0.00425558	0.00910435	0.467423	0.640198	0.765059	0.0147839	0.119016	1.22692	0.226811	0.453802	-0.00975124	0.0761892	-0.70161	0.484844	0.682942
SCRN1	-0.0400562	0.0280347	-1.42881	0.15306	0.29717	-0.0494552	0.748914	-1.39567	0.170248	0.382984	-0.0243278	0.778452	-0.530732	0.596985	0.765089
SCRN2	-0.0345565	0.00830491	-4.16097	3.16903e-05	0.000830063	-0.0309842	0.154474	-3.05854	0.00388842	0.0433316	-0.0418776	0.0882439	-2.88759	0.00491906	0.0590901
SCRN3	-0.0396975	0.0148813	-2.6676	0.00763946	0.0366466	-0.0395995	0.273158	-2.28726	0.0273567	0.13244	-0.0399745	0.280824	-1.37282	0.173408	0.38279
SCRT1	-0.00870044	0.0127562	-0.682058	0.495202	0.649	-0.00493128	0.237919	-0.276331	0.783667	0.890469	-0.0126384	0.165704	-0.692865	0.490278	0.687328
SCUBE2	-0.00926854	0.0080794	-1.14718	0.251307	0.414288	-0.0181233	0.061568	-1.5318	0.133722	0.334122	-0.00153118	0.0732172	-0.138447	0.890214	0.947353
SCX	0.0131538	0.00723826	1.81725	0.0691781	0.171293	0.032183	0.124566	3.31709	0.00190043	0.0284883	-0.0107319	0.0699851	-0.987299	0.32629	0.546052
SCYL1	0.00773051	0.0225988	0.342076	0.732294	0.832758	-0.0146692	0.270976	-0.522775	0.604033	0.780025	0.0490782	0.209549	1.28734	0.201848	0.416453
SCYL2	-0.0584024	0.0195586	-2.98603	0.00282628	0.0183177	-0.0425127	0.549428	-1.81251	0.0771586	0.241311	-0.0946683	0.534141	-2.67162	0.00904158	0.0785598
SCYL3	-0.0443162	0.0118071	-3.75336	0.00017448	0.00260166	-0.0471056	0.215224	-3.67502	0.000676456	0.0157603	-0.0286922	0.230942	-0.945832	0.346933	0.563321
SDAD1	-0.019874	0.0144391	-1.3764	0.168697	0.317167	-0.0135891	0.427902	-0.826596	0.413202	0.637511	-0.0410833	0.427685	-1.36036	0.177303	0.387233
SDC2	-0.00571255	0.00659283	-0.866479	0.386228	0.553409	-0.00505483	0.0728891	-0.680721	0.499835	0.709594	-0.00816104	0.0679808	-0.569609	0.570496	0.747466
SDC3	-0.00714247	0.0118689	-0.601778	0.547322	0.692452	0.0038724	0.188982	0.254025	0.800733	0.899635	-0.0240984	0.165643	-1.27413	0.206081	0.4212
SDCBP	0.0233002	0.0119551	1.94897	0.0512987	0.138701	0.0144441	0.185618	1.03481	0.306762	0.538255	0.0476858	0.157978	2.05881	0.0425994	0.17727
SDCBP2	-0.00350772	0.0100676	-0.348416	0.727528	0.829471	0.000202163	0.108093	0.014978	0.988124	0.995533	-0.00816015	0.09787	-0.539869	0.590695	0.761413
SDCBP2-AS1	-0.0135526	0.0141889	-0.955155	0.339499	0.508849	-0.0128169	0.224681	-0.822478	0.415514	0.639031	-0.0171204	0.363099	-0.498888	0.619144	0.779053
SDCCAG8	-0.0432655	0.033656	-1.28552	0.198611	0.353537	-0.0555152	1.75094	-1.34325	0.186504	0.40474	-0.0191493	1.62531	-0.330223	0.742042	0.860429
SDE2	-0.00985625	0.00662616	-1.48748	0.136889	0.274111	-0.0132243	0.0843646	-1.43846	0.157816	0.368578	-0.00621505	0.0699408	-0.650186	0.517321	0.708396
SDF2	-0.0219204	0.0081203	-2.69946	0.00694529	0.034299	-0.0221673	0.135068	-2.29486	0.0268772	0.13103	-0.0213256	0.134902	-1.42229	0.158591	0.362688
SDF4	-0.0656961	0.0142422	-4.61279	3.97305e-06	0.00018925	-0.0700548	0.403823	-4.19129	0.000142101	0.00778253	-0.0541437	0.291927	-1.98975	0.0498243	0.193581
SDHA	-0.026291	0.0199081	-1.32061	0.18663	0.339104	-0.0200267	0.519019	-0.794906	0.431199	0.653757	-0.0367055	0.444787	-1.12993	0.261673	0.480747
SDHAF3	-0.0218295	0.0100877	-2.16398	0.0304656	0.0966934	-0.0348799	0.157902	-2.94479	0.00528029	0.0514061	0.0126344	0.184862	0.65639	0.513342	0.706184
SDHAF4	-0.0449639	0.00769521	-5.8431	5.12392e-09	1.97373e-06	-0.0458647	0.15459	-5.43844	2.63544e-06	0.000966717	-0.0404836	0.170058	-2.1525	0.0341845	0.157256
SDHB	-0.0249576	0.0148904	-1.67608	0.0937225	0.211308	-0.0152831	0.38481	-0.876691	0.38571	0.612663	-0.051061	0.331387	-1.78315	0.0781221	0.24788
SDHC	-0.0221647	0.0200314	-1.1065	0.268511	0.433246	-0.018828	0.582999	-0.795542	0.430833	0.653448	-0.0305928	0.595954	-0.81335	0.418283	0.627996
SDK1	0.0882235	0.0293904	3.00178	0.00268404	0.0176936	0.0984026	0.311493	2.49116	0.0171687	0.101484	0.0755997	0.321199	1.7186	0.0895464	0.266397
SDK2	0.0122947	0.011011	1.11658	0.264173	0.428866	0.0153179	0.109656	1.09503	0.28008	0.510079	0.00737048	0.100175	0.412851	0.68078	0.819999
SDR39U1	-0.0141328	0.00885631	-1.59579	0.110536	0.237515	-0.018467	0.126604	-1.90044	0.0643489	0.217241	0.00712785	0.0986994	0.331195	0.74139	0.859845
SEC11A	-0.0431762	0.0124847	-3.45833	0.000543527	0.00585627	-0.0467689	0.300479	-3.13396	0.00316456	0.0380142	-0.0347977	0.265751	-1.52692	0.130483	0.326659
SEC11C	-0.0377546	0.00919622	-4.10545	4.03534e-05	0.000977619	-0.0336478	0.16016	-3.17899	0.00279514	0.0352751	-0.0504028	0.167555	-2.71347	0.00805554	0.0748941
SEC13	-0.0412673	0.0129138	-3.1956	0.00139539	0.0111055	-0.0528996	0.263622	-3.89355	0.000352638	0.0109855	0.0675561	0.284597	1.62566	0.107965	0.293839
SEC14L1	-0.0204166	0.0181906	-1.12237	0.261706	0.426138	-0.032296	0.380199	-1.46246	0.151161	0.358322	0.00465647	0.342173	0.145139	0.884944	0.945052
SEC14L2	-0.00858467	0.00474305	-1.80995	0.0703038	0.172894	-0.00849002	0.057285	-1.58085	0.121519	0.316248	-0.00892023	0.0683205	-0.882184	0.380158	0.593583
SEC14L5	-0.0763689	0.0356047	-2.14491	0.0319602	0.0996041	-0.0640211	0.787409	-1.22968	0.226027	0.452759	-0.0872175	0.776644	-1.78723	0.0774557	0.246613
SEC16A	-0.0661941	0.0181935	-3.63833	0.00027441	0.00362824	-0.0381553	0.488613	-1.76602	0.0847609	0.25561	-0.134547	0.416145	-3.98857	0.000139995	0.0147239
SEC16B	-0.0250495	0.0262285	-0.955049	0.339553	0.508849	0.0250189	0.46949	0.675532	0.503206	0.711269	-0.0754261	0.369125	-2.03033	0.0454408	0.18438
SEC22A	-0.0579363	0.0167785	-3.45302	0.000554357	0.00592066	-0.060022	0.622494	-3.14262	0.00309013	0.0375495	-0.0508851	0.510748	-1.44897	0.151015	0.353123
SEC22B	-0.00632706	0.0183347	-0.345086	0.73003	0.831647	-0.00100422	0.395807	-0.0484499	0.961591	0.984955	-0.0254764	0.485229	-0.648036	0.518704	0.709446
SEC22C	-0.0418552	0.0129742	-3.22604	0.00125516	0.0103383	-0.0336962	0.330722	-2.3067	0.0261447	0.128966	-0.0723314	0.328908	-2.56196	0.0121664	0.0914068
SEC23A	-0.0529453	0.022349	-2.36903	0.0178349	0.0654909	-0.0285112	0.596292	-1.09731	0.278845	0.509218	-0.122432	0.615476	-2.79419	0.00642532	0.0670136
SEC23B	-0.0343363	0.0119015	-2.88504	0.00391361	0.0228182	-0.0405726	0.246053	-2.944	0.00529141	0.051471	-0.0160411	0.240381	-0.679574	0.498616	0.693883
SEC23IP	-0.0404241	0.0135605	-2.98102	0.00287289	0.0185004	-0.0445133	0.354067	-2.6908	0.0102325	0.0755573	-0.0320483	0.294674	-1.35364	0.179429	0.389825
SEC24A	0.0104937	0.0153493	0.683664	0.494187	0.648192	-0.00171284	0.437755	-0.0970672	0.923141	0.96626	0.0484442	0.410803	1.55699	0.123179	0.316656
SEC24B	0.00136206	0.0254697	0.0534775	0.957351	0.976189	0.0205794	0.894317	0.678543	0.501201	0.71005	-0.0446174	0.785663	-0.951073	0.344257	0.560788
SEC24B-AS1	-0.0057719	0.0116524	-0.495342	0.620359	0.749803	-0.00616304	0.239027	-0.450648	0.654593	0.814275	-0.00473574	0.250424	-0.212756	0.832026	0.913889
SEC24C	-0.0215153	0.0126323	-1.7032	0.08853	0.202906	-0.018495	0.311027	-1.22339	0.228097	0.454974	-0.0285026	0.244683	-1.23955	0.218545	0.436033
SEC24D	0.0115023	0.027821	0.413439	0.679285	0.793392	0.0245712	0.623603	0.721341	0.474752	0.690394	-0.0146836	0.529571	-0.304532	0.761466	0.872171
SEC31A	-0.0383312	0.022498	-1.70376	0.088426	0.202708	-0.0171828	0.756201	-0.640307	0.525499	0.728097	-0.0883584	0.67889	-2.1408	0.0351457	0.159085
SEC31B	-0.0255019	0.0184841	-1.37967	0.16769	0.315961	-0.0103322	0.382418	-0.446668	0.657441	0.816221	-0.0522996	0.3137	-1.70111	0.0925678	0.271458
SEC61A1	-0.000370019	0.010219	-0.0362091	0.971116	0.984496	0.00314255	0.194622	0.242312	0.809734	0.90451	-0.00612225	0.174582	-0.368892	0.713123	0.841504
SEC61A2	-0.0566703	0.0196153	-2.88908	0.00386371	0.0226185	-0.0476554	0.529429	-2.09899	0.0419535	0.172103	-0.0832072	0.51185	-2.13607	0.0355417	0.159858
SEC61B	-0.0140796	0.0110677	-1.27213	0.203325	0.358831	-0.014856	0.171718	-1.20331	0.235689	0.464069	-0.010902	0.177693	-0.436485	0.663591	0.808653
SEC61G	-0.000610532	0.00610277	-0.100042	0.920311	0.954164	-0.000387875	0.0809498	-0.0586413	0.95352	0.981398	-0.00188513	0.10438	-0.11912	0.905461	0.955468
SEC62	-0.0895712	0.0409313	-2.18833	0.0286454	0.0924179	-0.0765286	0.998935	-1.60369	0.116379	0.308171	-0.125878	1.06741	-1.58102	0.11779	0.308363
SEC63	-0.0358602	0.0191833	-1.86935	0.0615748	0.157879	-0.0342256	0.695454	-1.62744	0.111228	0.299647	-0.043958	0.691547	-0.93908	0.350343	0.565723
SECISBP2	-0.19027	0.0308368	-6.17022	6.81962e-10	4.92547e-07	-0.19921	0.836037	-5.49732	2.17366e-06	0.000870602	-0.166802	0.824614	-2.84107	0.00562311	0.0629048
SECISBP2L	-0.0625038	0.0288326	-2.16782	0.0301723	0.0960165	-0.0314192	1.31099	-0.894872	0.376026	0.603941	-0.126879	1.18146	-2.51113	0.0139217	0.0991407
SEH1L	-0.0199678	0.010599	-1.88392	0.0595752	0.154292	-0.0191356	0.234533	-1.62719	0.111279	0.299647	-0.0235695	0.218478	-0.963373	0.338085	0.556139
SEL1L	-0.0461864	0.0217424	-2.12425	0.0336489	0.103417	-0.0474485	0.480282	-1.76993	0.084099	0.254144	-0.0437607	0.54222	-1.17741	0.24231	0.460055
SEL1L3	-0.0867261	0.034538	-2.51104	0.0120377	0.0500568	-0.12087	0.707564	-2.66594	0.0109832	0.0788295	-0.039516	0.71086	-0.741213	0.460602	0.663432
SEMA3A	0.00676589	0.0486901	0.138958	0.889483	0.934612	0.0931225	0.974879	1.27979	0.20826	0.43298	-0.0632535	0.957696	-0.965398	0.337099	0.555313
SEMA3B	0.00179832	0.00309668	0.580724	0.561426	0.704194	0.00152911	0.0335273	0.453389	0.652635	0.812786	0.00324437	0.0342317	0.415059	0.679142	0.819212
SEMA3C	-0.00166331	0.00308859	-0.538535	0.590207	0.726351	0.000930343	0.03075	0.287248	0.775355	0.885453	-0.0276913	0.0184524	-2.69894	0.00848793	0.0761568
SEMA3D	7.62007e-05	0.00221353	0.0344249	0.972538	0.985323	0.00137964	0.0184182	0.54419	0.589228	0.771047	-0.00410448	0.0123378	-0.903992	0.368548	0.582873
SEMA3E	0.00389871	0.0159811	0.243957	0.807264	0.882151	-0.00491779	0.15369	-0.279678	0.781163	0.889119	0.045758	0.150787	1.19428	0.236245	0.454629
SEMA4A	-0.0155354	0.00960253	-1.61784	0.105696	0.229978	-0.00337605	0.0870874	-0.260353	0.795949	0.897015	-0.0302995	0.069407	-2.12051	0.0369634	0.163096
SEMA4B	-0.0398845	0.0161366	-2.47168	0.0134481	0.0539231	-0.0306566	0.422105	-1.51348	0.13775	0.33941	-0.0559144	0.356441	-2.09443	0.0391908	0.169052
SEMA4C	-0.0390252	0.0121242	-3.21878	0.00128736	0.0105659	-0.0314584	0.188215	-1.75573	0.0865647	0.258419	-0.0454161	0.131934	-2.75807	0.00711334	0.0702579
SEMA4D	-0.0399395	0.0243401	-1.64089	0.10082	0.222925	-0.0627748	0.605139	-2.15764	0.0368035	0.158634	0.0133169	0.579237	0.299719	0.765121	0.874987
SEMA4F	-0.023425	0.0147645	-1.58658	0.112608	0.240136	-0.0212292	0.366763	-1.19135	0.240297	0.468346	-0.0282334	0.33774	-1.07068	0.287336	0.506265
SEMA4G	-0.00946016	0.00471255	-2.00744	0.0447031	0.126089	-0.00579953	0.0431475	-1.07841	0.28709	0.517321	-0.0215703	0.0528141	-2.20522	0.0301313	0.146363
SEMA5A	-0.0199343	0.00806983	-2.47022	0.013503	0.0540307	-0.0177007	0.105793	-1.71504	0.0938095	0.271355	-0.0234478	0.0866259	-1.81139	0.0736034	0.240546
SEMA5B	-0.0511467	0.0232672	-2.19823	0.0279325	0.0909517	-0.0712869	0.414507	-2.29394	0.0269981	0.131445	-0.025454	0.357604	-0.725198	0.470317	0.671132
SEMA6A	0.0363697	0.0177076	2.0539	0.0399855	0.116508	0.0603413	0.16698	2.64486	0.0117258	0.0817334	4.7855e-05	0.202283	0.00170404	0.998644	0.999404
SEMA6A-AS1	-0.000439608	0.00600024	-0.0732651	0.941595	0.966863	5.69743e-05	0.0881425	0.00855757	0.993213	0.997616	-0.00258769	0.0906874	-0.186876	0.852202	0.925916
SEMA6B	-0.0196252	0.0165258	-1.18755	0.235013	0.395602	-0.00674176	0.395462	-0.344564	0.732165	0.861336	-0.0516912	0.349979	-1.67458	0.0976817	0.279885
SEMA6C	-0.0125236	0.0072884	-1.7183	0.0857426	0.197891	-0.00464046	0.148168	-0.534053	0.59616	0.775931	-0.0312347	0.123535	-2.33325	0.0219901	0.124696
SEMA6D	-0.0534995	0.0565273	-0.946438	0.343925	0.512421	-0.0805366	2.06222	-1.00998	0.318571	0.549545	-0.026188	1.63972	-0.326761	0.744654	0.86216
SEMA7A	-0.0270521	0.0110023	-2.45877	0.0139415	0.0553801	-0.015324	0.208756	-1.01207	0.317378	0.548635	-0.0401724	0.15976	-2.50847	0.0140194	0.0994522
SENP1	-0.00550419	0.010325	-0.533094	0.593968	0.728574	-0.00207745	0.248968	-0.175791	0.861315	0.932809	-0.016556	0.249179	-0.78009	0.437499	0.643462
SENP2	-0.0207807	0.0242812	-0.855834	0.39209	0.558622	-0.0137694	0.683202	-0.511003	0.612062	0.785791	-0.0510626	0.754994	-0.911833	0.364428	0.579834
SENP5	-0.126986	0.0264102	-4.80822	1.52278e-06	9.36024e-05	-0.126246	0.96267	-4.2157	0.000131769	0.0074064	-0.129574	1.04716	-2.31292	0.0231362	0.127831
SENP6	-0.0333071	0.0310559	-1.07249	0.283501	0.45039	-0.0471489	1.54072	-1.31788	0.194786	0.415973	0.00900927	1.50195	0.144024	0.885822	0.945588
SENP7	-0.0499425	0.0250596	-1.99295	0.0462669	0.129083	-0.0543363	0.91393	-1.83882	0.0731178	0.233335	-0.0386894	0.953464	-0.818132	0.415563	0.625619
SENP8	-0.0087995	0.00589765	-1.49203	0.13569	0.272465	-0.0197532	0.0902621	-2.77529	0.00823952	0.0663525	0.015197	0.0907719	1.44256	0.152808	0.355301
SEPHS1	-0.024265	0.00984161	-2.46555	0.0136804	0.0545485	-0.0345441	0.165105	-3.20248	0.00261903	0.0337064	0.0268052	0.16711	1.11487	0.268061	0.486682
SEPHS2	-0.0143494	0.0101601	-1.41232	0.157856	0.303122	-0.0119161	0.101738	-0.950185	0.347685	0.577277	-0.018997	0.09033	-1.09606	0.276253	0.49602
SEPSECS	-0.0171661	0.00492719	-3.48395	0.000494069	0.0054816	-0.0213457	0.0606134	-3.66445	0.000697833	0.0160338	-0.00665579	0.0471941	-0.720543	0.473162	0.673535
SEPT1	-0.0293524	0.00917272	-3.19996	0.00137445	0.011007	-0.0354834	0.156724	-3.20328	0.0026132	0.0337054	-0.0159763	0.157681	-0.976445	0.331607	0.55082
SEPT10	-0.00316756	0.00251367	-1.26013	0.207622	0.363693	-0.0052519	0.0114267	-1.58119	0.121441	0.316217	-0.000373599	0.00645533	-0.0971509	0.922835	0.963175
SEPT11	-0.0582833	0.033689	-1.73004	0.0836234	0.194437	-0.0504513	1.46231	-1.14467	0.258918	0.48802	-0.069289	1.38777	-1.32617	0.188327	0.401237
SEPT2	-0.0555433	0.0256458	-2.16578	0.0303277	0.0963879	-0.0371689	0.884477	-1.2103	0.233024	0.4611	-0.0978832	0.757252	-2.09968	0.0387138	0.167948
SEPT3	-0.00579222	0.0288484	-0.200782	0.840869	0.904912	0.000319668	0.638526	0.00867634	0.993119	0.997608	-0.0154766	0.634513	-0.333706	0.739421	0.858682
SEPT4	-0.0132469	0.0117658	-1.12588	0.260217	0.424487	-0.0165921	0.228563	-1.0353	0.306533	0.538015	-0.00933593	0.151984	-0.538753	0.591462	0.761807
SEPT6	0.00628668	0.0129473	0.48556	0.627279	0.754569	0.0214864	0.309278	1.47431	0.147958	0.353704	-0.0506284	0.297422	-1.79524	0.07616	0.244434
SEPT7	-0.123986	0.0501243	-2.47357	0.0133771	0.0537453	-0.136949	2.07858	-2.19883	0.0335288	0.150411	-0.100156	2.04019	-1.18602	0.23891	0.457169
SEPT7-AS1	-0.000885801	0.00569276	-0.155601	0.876347	0.926279	0.00280847	0.0776439	0.452042	0.653597	0.813477	-0.0202206	0.0668061	-1.42265	0.158622	0.362688
SEPT8	-0.0398343	0.0212753	-1.87233	0.0611616	0.157269	-0.0187829	0.542129	-0.707163	0.483424	0.696739	-0.0775197	0.480979	-2.18133	0.0319128	0.151448
SEPT9	-0.0546153	0.0301435	-1.81185	0.07001	0.172332	-0.0166138	0.768616	-0.38055	0.705497	0.843968	-0.0892369	0.767654	-2.14148	0.0350894	0.159085
SERAC1	-0.0228693	0.0146241	-1.56382	0.117861	0.248042	0.0137811	0.288621	0.743225	0.46154	0.678593	-0.0831852	0.277254	-3.49709	0.0007496	0.0265717
SERBP1	-0.0213675	0.0217495	-0.982437	0.325884	0.495516	-0.04709	0.454878	-1.84759	0.0718101	0.231509	0.0475491	0.52629	1.13976	0.257578	0.476717
SERF2	0.0238879	0.0200536	1.19121	0.233573	0.394615	-0.0076478	0.270851	-0.317938	0.752149	0.872912	0.0957546	0.324922	2.63696	0.0099399	0.0816966
SERGEF	-0.0997062	0.0306605	-3.25194	0.00114621	0.00973598	-0.0277499	1.12084	-0.718259	0.476629	0.691963	-0.222118	1.08058	-4.40784	3.0253e-05	0.00874009
SERHL2	-0.0326717	0.0128726	-2.53808	0.0111464	0.0475306	-0.0193433	0.158828	-1.30477	0.199174	0.422089	-0.0735115	0.201819	-2.83273	0.00575881	0.0636831
SERINC1	-0.0392009	0.0516713	-0.758659	0.448057	0.608489	-0.044534	1.24622	-0.534615	0.595988	0.775931	-0.0358655	1.03995	-0.544438	0.587562	0.759068
SERINC3	-0.0484055	0.0376509	-1.28564	0.198569	0.353537	-0.0455135	0.852948	-0.898022	0.374497	0.602994	-0.0519671	0.803141	-0.923954	0.358119	0.573665
SERINC5	-0.0161665	0.0290077	-0.557317	0.577311	0.717466	0.0292006	0.647687	0.760922	0.451031	0.670473	-0.0766427	0.693161	-1.7298	0.0872849	0.263267
SERP1	-0.024011	0.0266223	-0.901914	0.367102	0.534259	-0.0176312	0.606689	-0.542063	0.590679	0.771898	-0.0369596	0.628602	-0.797605	0.427316	0.636102
SERP2	-0.0601714	0.0228974	-2.62787	0.00859212	0.0396369	-0.0632811	0.565864	-2.209	0.0327609	0.148348	-0.05467	0.499432	-1.4348	0.155004	0.35803
SERPINB6	0.00274324	0.0155429	0.176495	0.859905	0.916837	-0.00502328	0.247369	-0.295875	0.768803	0.881873	0.0429528	0.31399	1.11189	0.269382	0.488317
SERPINB9	-0.00289134	0.0107528	-0.268893	0.788012	0.869828	0.0029233	0.151205	0.23304	0.816878	0.908314	-0.0190003	0.175829	-0.910009	0.365384	0.580954
SERPINE2	-0.00308848	0.0038761	-0.796801	0.425567	0.588682	0.0133852	0.0632197	1.91596	0.0622884	0.213339	-0.0104148	0.0166427	-2.23545	0.028002	0.14137
SERPINF1	-0.0205492	0.0150139	-1.36867	0.171102	0.31984	-0.00712285	0.228411	-0.409924	0.683974	0.830689	-0.0601077	0.199697	-2.01529	0.0471316	0.187682
SERPING1	-0.00587549	0.00869484	-0.675744	0.499203	0.652439	-0.0117684	0.140639	-1.24278	0.220938	0.447609	0.0257891	0.12613	1.17487	0.243486	0.460966
SERPINI1	0.0175927	0.0484643	0.363003	0.716603	0.822094	0.0602833	2.13198	0.989273	0.328272	0.560177	-0.0558916	1.97798	-0.699093	0.486397	0.684379
SERPINI2	-0.00182803	0.00752171	-0.243034	0.807979	0.882348	-0.0072855	0.103005	-0.73246	0.468012	0.684081	0.00546112	0.0732736	0.475076	0.635948	0.790387
SERTAD2	-0.0491043	0.0135276	-3.62993	0.000283497	0.00371018	-0.0440594	0.329319	-2.54827	0.0146268	0.0929741	-0.0570667	0.269165	-2.62721	0.0102068	0.0828879
SERTAD4	-0.0175694	0.00373612	-4.70259	2.56886e-06	0.000141361	-0.015597	0.0480064	-3.68494	0.000656942	0.0154616	-0.0245284	0.0455367	-3.08527	0.0027421	0.0435939
SERTM1	-0.0210961	0.0119743	-1.76179	0.0781053	0.185083	-0.0270889	0.195667	-1.83899	0.0730924	0.23333	-0.00942132	0.174846	-0.458235	0.64795	0.797838
SESN1	0.0127496	0.0330115	0.386217	0.699336	0.808706	0.0721686	1.26712	1.67006	0.102448	0.28507	-0.0705193	1.13181	-1.37852	0.171651	0.380706
SESN2	-0.00910859	0.00999725	-0.91111	0.362238	0.52934	0.00174478	0.0961851	0.121568	0.903865	0.956946	-0.0193377	0.0894845	-1.38786	0.168797	0.376495
SESN3	-0.0314995	0.0420058	-0.749884	0.453325	0.613608	-0.0304259	1.78133	-0.545958	0.588023	0.770313	-0.0329119	1.77049	-0.514893	0.607961	0.772148
SESTD1	-0.00514049	0.0320943	-0.160168	0.872749	0.923917	0.00742678	1.10953	0.193746	0.847321	0.925312	-0.0346049	1.08455	-0.589579	0.557033	0.738559
SET	-0.0565805	0.0335715	-1.68537	0.0919168	0.208314	-0.0670202	0.412409	-1.53239	0.133574	0.333891	-0.0416064	0.52738	-0.794324	0.429273	0.636979
SETBP1	-0.138056	0.0423134	-3.2627	0.00110358	0.00950721	-0.18915	2.42341	-3.41479	0.00144005	0.0242583	-0.0664632	2.30503	-1.01365	0.313617	0.532651
SETD1A	-0.0106396	0.010816	-0.983693	0.325267	0.495167	-0.00311406	0.155271	-0.241724	0.810186	0.904853	-0.028615	0.136099	-1.4372	0.154325	0.357175
SETD1B	-0.00762883	0.0101995	-0.747958	0.454485	0.61492	-0.014769	0.188055	-1.30695	0.198438	0.421149	0.023756	0.176667	1.00271	0.318839	0.537963
SETD2	-0.11163	0.0285591	-3.90873	9.27814e-05	0.0016623	-0.0721801	1.47868	-2.11241	0.0407227	0.168792	-0.203054	1.40967	-3.90358	0.000188913	0.016052
SETD3	-0.0140371	0.0194838	-0.72045	0.471248	0.628403	-0.0112917	0.63461	-0.498612	0.62069	0.791863	-0.0218595	0.715184	-0.571845	0.568932	0.746455
SETD4	-0.0490602	0.0123367	-3.97676	6.98605e-05	0.00139532	-0.0336379	0.238836	-2.39019	0.0214674	0.115445	-0.100239	0.291802	-3.90994	0.000184743	0.0159782
SETD5	-0.0144876	0.0345055	-0.419865	0.674584	0.789982	0.0202667	1.74781	0.497482	0.62148	0.79219	-0.102717	1.64411	-1.58247	0.117247	0.307704
SETD6	-0.0212349	0.0124871	-1.70055	0.0890284	0.203709	-0.0291442	0.131537	-1.5123	0.138595	0.340566	-0.015511	0.111394	-0.946121	0.346762	0.563173
SETD7	-0.010676	0.0125121	-0.853252	0.39352	0.559763	-0.0152343	0.192027	-0.979895	0.332826	0.564032	-0.00229543	0.192802	-0.108889	0.913546	0.95946
SETDB1	-0.027335	0.0167591	-1.63106	0.102877	0.225889	-0.0291893	0.431298	-1.51361	0.137718	0.339405	-0.0216138	0.393254	-0.638064	0.525143	0.714367
SETDB2	0.00285034	0.0163907	0.173899	0.861945	0.917608	0.013626	0.407693	0.688724	0.494836	0.706141	-0.0207303	0.386045	-0.708314	0.480683	0.679483
SETMAR	-0.0104351	0.00521763	-1.99997	0.0455037	0.127631	-0.0120218	0.0739691	-2.06555	0.0451642	0.179374	-0.0039399	0.0869334	-0.334584	0.738761	0.858088
SETX	-0.0246272	0.0228109	-1.07963	0.280308	0.446669	-0.00582106	0.959608	-0.218841	0.827848	0.914591	-0.0769008	0.942189	-1.73407	0.0865213	0.262266
SEZ6	-0.0244624	0.00819227	-2.98604	0.0028262	0.0183177	-0.0268847	0.156036	-2.8528	0.00673388	0.0587739	-0.0169701	0.137977	-1.0239	0.30878	0.527568
SEZ6L	-0.00139601	0.0391277	-0.0356782	0.971539	0.984661	-0.0359113	1.3064	-0.685011	0.497152	0.708133	0.042012	1.12092	0.714596	0.476811	0.676409
SEZ6L2	-0.0575211	0.0370949	-1.55065	0.120986	0.252475	-0.06931	0.806092	-1.56344	0.125598	0.322899	-0.0299918	0.966808	-0.442719	0.65911	0.805231
SF1	-0.133827	0.0278549	-4.80443	1.5519e-06	9.4388e-05	-0.148614	0.779483	-4.03139	0.000232179	0.00924093	-0.11415	0.68867	-2.6843	0.00873178	0.0773807
SF3A1	-0.0121156	0.00986457	-1.2282	0.219374	0.378371	-0.00783057	0.14112	-0.718999	0.476178	0.691643	-0.0316894	0.136927	-1.36141	0.177157	0.38721
SF3A2	-0.0153527	0.00614223	-2.49953	0.0124359	0.0511055	-0.0142222	0.121294	-2.17998	0.0349941	0.153995	-0.0241729	0.111662	-1.32651	0.188264	0.401237
SF3A3	0.000520412	0.0129224	0.040272	0.967876	0.982491	-0.000368884	0.263534	-0.0256176	0.979685	0.993092	0.0041999	0.273463	0.14339	0.886321	0.945649
SF3B1	-0.0247684	0.0250844	-0.987401	0.323446	0.493627	-0.0617137	0.828986	-1.99034	0.0531789	0.196827	0.0452145	0.637993	1.05952	0.292358	0.511349
SF3B2	0.0139572	0.0203137	0.687085	0.492029	0.646859	0.0214002	0.382363	0.92246	0.36163	0.590846	-0.0105053	0.327612	-0.249782	0.803382	0.89893
SF3B3	-0.0258629	0.0146935	-1.76015	0.0783816	0.185458	-0.0195673	0.43214	-1.09666	0.279125	0.509327	-0.0391285	0.353195	-1.51073	0.134556	0.332462
SF3B4	0.00152899	0.0065984	0.231722	0.816754	0.889074	0.00443675	0.076971	0.590568	0.558018	0.750257	-0.00828386	0.0777437	-0.600232	0.549944	0.732414
SF3B5	-0.000129449	0.00655555	-0.0197465	0.984246	0.991625	-0.00904707	0.0690188	-1.06433	0.293377	0.524322	0.0129594	0.0502973	1.25842	0.211675	0.427493
SF3B6	-0.0136891	0.00841017	-1.62769	0.103591	0.226974	-0.0193163	0.122459	-1.93486	0.0598555	0.20954	6.60288e-05	0.11581	0.00423028	0.996635	0.998449
SFI1	-0.0272755	0.0209285	-1.30327	0.192482	0.346156	-0.00816539	0.649688	-0.333038	0.740785	0.865485	-0.0785883	0.680398	-1.95611	0.0537266	0.200992
SFMBT1	0.0174764	0.0145388	1.20205	0.229345	0.389413	0.0371413	0.309072	2.23711	0.0307197	0.141999	-0.0472082	0.289649	-1.56781	0.120631	0.312769
SFMBT2	0.090278	0.0462123	1.95355	0.0507549	0.137779	0.0748846	0.787154	1.03665	0.306446	0.538015	0.100942	0.735901	1.67886	0.096913	0.278866
SFPQ	-0.0948179	0.0327488	-2.89531	0.00378785	0.0223215	-0.154818	1.19529	-3.66223	0.000702419	0.0160418	-0.00477288	1.10208	-0.0921617	0.926786	0.965727
SFSWAP	0.0095361	0.028272	0.337299	0.735892	0.835689	-0.00658732	1.01759	-0.200795	0.841841	0.922728	0.0560711	0.993434	1.00605	0.317237	0.536434
SFT2D1	0.00259078	0.0116103	0.223145	0.823423	0.893517	-0.00593337	0.227735	-0.490595	0.626302	0.795684	0.102764	0.226561	2.47863	0.0154067	0.105026
SFT2D2	0.00355702	0.00197918	1.79722	0.0723013	0.176454	0.00548024	0.00880609	2.37964	0.0220135	0.117248	-0.00187655	0.00549912	-0.48478	0.629076	0.785434
SFTA1P	-0.0293411	0.0100947	-2.90658	0.00365403	0.0217324	-0.025676	0.0526448	-2.02536	0.0499475	0.189804	-0.0356918	0.0947045	-2.13882	0.0353564	0.1597
SFTPD	-0.0262599	0.0065521	-4.00785	6.12732e-05	0.00128428	-0.0240763	0.083479	-3.37513	0.00161238	0.0257012	-0.0380423	0.137297	-2.2958	0.0241422	0.130517
SFTPD-AS1	-0.01439	0.00515441	-2.79179	0.00524172	0.0277859	-0.0145475	0.0553723	-2.61277	0.0124592	0.0841816	-0.0134461	0.063752	-0.986473	0.326784	0.546105
SFXN1	-0.0437716	0.0227207	-1.92651	0.0540403	0.144062	-0.01351	0.874452	-0.477767	0.635327	0.801709	-0.0988984	0.819054	-2.59129	0.0112472	0.0873474
SFXN2	-0.0153331	0.00705721	-2.17269	0.0298036	0.0952199	-0.014914	0.100405	-1.80842	0.0778033	0.242671	-0.0164796	0.0907215	-1.20824	0.230297	0.448863
SFXN3	0.00889447	0.0149103	0.59653	0.550821	0.695052	0.000901878	0.274697	0.0553515	0.956125	0.981951	0.0500594	0.247862	1.35378	0.179599	0.389974
SFXN4	-0.0579671	0.0203074	-2.85448	0.00431074	0.0242644	-0.0466605	0.382498	-1.79606	0.0797802	0.246632	-0.0757276	0.347288	-2.32576	0.0224064	0.125496
SFXN5	0.0299031	0.0326466	0.915965	0.359685	0.527076	0.0518484	1.16601	1.29831	0.201363	0.424625	-0.0143083	1.11919	-0.252426	0.801319	0.897726
SGCB	-0.0214588	0.011631	-1.84497	0.0650419	0.164362	-0.0203074	0.23101	-1.48374	0.145447	0.350236	-0.0244516	0.259509	-1.10811	0.270932	0.489891
SGCD	-0.253607	0.0493464	-5.13931	2.75743e-07	2.74697e-05	-0.294584	1.23858	-4.39783	7.96547e-05	0.00597721	-0.204974	0.937525	-2.80891	0.00622161	0.0659001
SGCE	-0.0474278	0.0276378	-1.71605	0.0861534	0.198483	-0.0337924	0.898044	-1.05402	0.297984	0.529282	-0.0868744	0.881089	-1.59312	0.114835	0.304018
SGCG	0.0454439	0.0354655	1.28136	0.200069	0.355091	-0.0917576	0.567959	-1.65348	0.10638	0.292141	0.140173	0.52504	3.0399	0.00314273	0.0466251
SGCZ	-0.0989643	0.051612	-1.91747	0.0551784	0.14588	-0.181268	0.759428	-2.65165	0.0115885	0.081557	0.0101446	0.478029	0.128888	0.897801	0.950821
SGF29	-0.0321339	0.00921338	-3.48774	0.000487113	0.00543347	-0.0255935	0.134528	-2.50335	0.016334	0.0988223	-0.0604061	0.145985	-2.84182	0.00561656	0.0628924
SGIP1	-0.0608642	0.0364302	-1.6707	0.09478	0.213009	-0.0541018	2.10259	-1.16119	0.252212	0.481066	-0.0715024	1.95824	-1.22356	0.22449	0.442649
SGK1	-0.0782973	0.0263198	-2.97484	0.00293142	0.0187512	-0.112535	0.495521	-3.66835	0.000689863	0.0159123	0.0171983	0.470544	0.335684	0.737966	0.857682
SGK3	0.00818868	0.0218998	0.373916	0.708467	0.816093	0.00153724	0.63632	0.0601523	0.952324	0.981367	0.0265748	0.676717	0.625449	0.533347	0.719179
SGMS1	-0.0344046	0.0288795	-1.19132	0.233529	0.394599	-0.00937538	1.44654	-0.277639	0.782671	0.88986	-0.102563	1.42073	-1.84054	0.0691684	0.23155
SGMS2	-0.0316427	0.00837077	-3.78014	0.000156741	0.00239406	-0.024825	0.0841187	-2.60292	0.0127739	0.0856668	-0.0545091	0.143612	-3.12075	0.0024624	0.0420318
SGO2	-0.011299	0.00626669	-1.80302	0.0713854	0.174847	-0.0137938	0.0954554	-1.80607	0.0781765	0.243375	-0.00615846	0.0933761	-0.561751	0.57576	0.750788
SGPL1	-0.00594604	0.0259761	-0.228904	0.818943	0.890655	0.0187857	0.808711	0.644743	0.522648	0.726802	-0.10175	0.794757	-1.77431	0.0795831	0.250165
SGPP1	-0.0272205	0.016644	-1.63545	0.101954	0.224544	-0.00936286	0.427733	-0.463941	0.645119	0.808544	-0.0651997	0.402403	-2.21533	0.0294033	0.144099
SGPP2	0.0288265	0.0172207	1.67395	0.0941407	0.212023	0.0198213	0.428433	1.00054	0.32286	0.554532	0.0566705	0.408125	1.62682	0.107466	0.293323
SGSM1	0.0721012	0.0371145	1.94267	0.052056	0.140322	0.12774	1.57869	2.83342	0.00708423	0.0603727	-0.0449054	1.52556	-0.686857	0.494037	0.690589
SGSM2	-0.0727383	0.0214235	-3.39526	0.000685639	0.00688978	-0.0269991	0.690309	-0.957615	0.343812	0.573484	-0.135228	0.522879	-4.10345	9.28118e-05	0.0134067
SGSM3	-0.00524534	0.0058336	-0.89916	0.368567	0.535677	-0.00257844	0.0848407	-0.30794	0.759671	0.876696	-0.00776078	0.0434115	-0.954353	0.342604	0.55912
SGTA	-0.0168566	0.0160058	-1.05316	0.29227	0.460208	0.0233351	0.276242	0.999817	0.323234	0.55502	-0.0525414	0.200293	-2.38913	0.019095	0.116567
SGTB	0.00105229	0.0273664	0.0384518	0.969327	0.983541	-0.0367611	0.561571	-1.16493	0.250713	0.47977	0.11575	0.540758	2.10608	0.0382519	0.166996
SH2B1	-0.0505566	0.0180246	-2.80487	0.00503368	0.0270472	-0.0459558	0.464134	-2.00374	0.051667	0.193475	-0.0579883	0.461724	-1.98937	0.0498675	0.193639
SH2B2	-0.00335466	0.00485298	-0.691258	0.489403	0.644874	-0.00437802	0.050783	-0.75603	0.453909	0.672828	-0.000940154	0.0500148	-0.105696	0.916072	0.96089
SH2B3	-0.0375341	0.0117602	-3.19161	0.0014148	0.0112136	-0.02888	0.220457	-2.05649	0.0460704	0.181455	-0.0578501	0.225564	-2.68859	0.00862928	0.0768851
SH2D3C	-0.0428033	0.0133191	-3.21368	0.00131046	0.0106796	-0.0282739	0.197947	-1.74629	0.0881732	0.261284	-0.073218	0.157702	-3.12558	0.00243758	0.0417932
SH2D5	-0.0188475	0.0122004	-1.54483	0.122389	0.254649	-0.0178511	0.211449	-1.07385	0.289106	0.519339	-0.0200109	0.149591	-1.11406	0.268386	0.486972
SH3BGR	-0.00870777	0.00629789	-1.38265	0.166773	0.315052	-0.00955635	0.0834681	-1.31659	0.195213	0.416444	-0.00612285	0.0969042	-0.483324	0.630105	0.786169
SH3BGRL	0.0216667	0.0187957	1.15275	0.249014	0.411793	-0.0130565	0.573065	-0.591834	0.557178	0.749564	0.113611	0.570815	3.16475	0.00215248	0.039486
SH3BGRL2	0.00768227	0.0279442	0.274915	0.783382	0.86679	0.0659135	1.04527	1.94885	0.0581065	0.205933	-0.117573	1.04108	-2.37024	0.0200331	0.119207
SH3BGRL3	-0.00785386	0.0115049	-0.682654	0.494825	0.64869	0.00972725	0.0830749	0.610588	0.5451	0.742215	-0.0270174	0.0712191	-1.62438	0.108297	0.294188
SH3BP4	-0.00377983	0.00222935	-1.69549	0.0899833	0.20526	-0.00337008	0.00997215	-1.46471	0.150549	0.357604	-0.0100665	0.00316086	-1.11697	0.267361	0.486328
SH3BP5	-0.0516354	0.0231186	-2.2335	0.0255158	0.0851706	-0.0245546	0.642303	-0.86798	0.390406	0.617157	-0.106085	0.567065	-2.64462	0.00973461	0.0809912
SH3BP5-AS1	-0.0090553	0.00469516	-1.92864	0.0537749	0.143615	-0.00851764	0.0492058	-1.53651	0.132018	0.331291	-0.0104199	0.0541593	-1.17987	0.241333	0.459274
SH3BP5L	0.0199139	0.00980104	2.03182	0.0421722	0.120989	0.0268779	0.150224	2.0203	0.0498493	0.189555	0.0116484	0.114858	0.803671	0.423822	0.632731
SH3D19	-0.0486595	0.0275283	-1.76762	0.0771252	0.183538	-0.0650468	0.780723	-2.13764	0.0384933	0.16354	0.025203	0.77389	0.390125	0.697452	0.831417
SH3GL1	0.00354233	0.0168653	0.210036	0.833639	0.900162	0.012095	0.510544	0.63534	0.528701	0.73021	-0.0276571	0.424085	-0.760649	0.448966	0.652378
SH3GL2	0.0552354	0.0411389	1.34266	0.179383	0.330404	0.0705349	2.9511	1.36752	0.178837	0.394624	0.0284856	2.82238	0.41767	0.677239	0.817953
SH3GL3	0.132169	0.049995	2.64365	0.00820179	0.0384503	0.257712	2.17978	4.11998	0.000177024	0.00849607	-0.0898733	2.04182	-1.08036	0.283029	0.502177
SH3GLB1	0.00539205	0.0245036	0.220052	0.825831	0.895328	0.000125907	0.625711	0.00422002	0.996653	0.998987	0.0163049	0.625728	0.37963	0.705165	0.836655
SH3GLB2	-0.0375144	0.0185285	-2.02468	0.0428998	0.122498	-0.0466306	0.402452	-1.87327	0.0680978	0.224374	-0.0261889	0.305343	-0.943896	0.34789	0.563969
SH3KBP1	-0.0362885	0.0277109	-1.30954	0.190353	0.343813	0.0277129	1.18462	0.845586	0.402642	0.628537	-0.196786	1.09967	-3.79167	0.000278647	0.0173121
SH3PXD2A	0.00796047	0.031078	0.256145	0.797839	0.876052	0.00519606	0.956829	0.140156	0.889216	0.948686	0.0144951	1.02724	0.254303	0.799874	0.89689
SH3PXD2B	-0.00708815	0.0069002	-1.02724	0.304308	0.47336	0.0110341	0.0706404	1.07877	0.287153	0.517321	-0.0222237	0.0656074	-2.37746	0.0196696	0.117895
SH3RF1	-0.11295	0.0245655	-4.59789	4.26786e-06	0.000199674	-0.150829	0.58045	-4.61175	3.80418e-05	0.00376909	-0.0639149	0.493829	-1.71764	0.0894928	0.266355
SH3RF2	-0.0028959	0.00593764	-0.487719	0.625749	0.753794	0.00209906	0.0429509	0.269811	0.788688	0.893004	-0.00986495	0.0461507	-1.07352	0.286069	0.505089
SH3RF3	-0.106828	0.0374098	-2.85562	0.00429536	0.0242132	-0.147563	0.867741	-2.69391	0.0102843	0.0757942	-0.0712193	0.745036	-1.39062	0.16796	0.375353
SH3TC2	-0.00216835	0.00204609	-1.05976	0.289256	0.456769	-0.00345628	0.0144771	-1.53382	0.132676	0.332439	0.00388132	0.0124621	0.794739	0.428973	0.636865
SH3YL1	0.0264767	0.0203611	1.30036	0.193478	0.347286	-0.00140306	0.676787	-0.0632321	0.949886	0.980429	0.175073	0.592048	3.4176	0.000971391	0.0292113
SHANK1	-0.0523806	0.0216934	-2.41458	0.0157532	0.0604193	-0.020286	0.461377	-0.71694	0.477434	0.69251	-0.098148	0.434361	-2.90474	0.00468067	0.058043
SHANK2	-0.0569733	0.0406681	-1.40093	0.161234	0.307564	-0.0956142	1.699	-1.7535	0.0869122	0.258988	-0.00853423	1.59988	-0.13979	0.889156	0.946751
SHANK3	-0.00949437	0.0170871	-0.555646	0.578453	0.718002	-0.00951162	0.443283	-0.503209	0.617483	0.789514	-0.00941728	0.614957	-0.235643	0.814275	0.904524
SHARPIN	-0.022964	0.00822056	-2.79348	0.0052144	0.0277195	-0.020914	0.152024	-2.1608	0.0365426	0.158167	-0.0282714	0.135887	-1.81534	0.0729884	0.239482
SHC2	-0.0416468	0.0169834	-2.45221	0.0141981	0.0560934	-0.0317885	0.434576	-1.67055	0.102351	0.285003	-0.0802498	0.344472	-2.1312	0.0359522	0.160769
SHC3	-0.142089	0.0546017	-2.60228	0.00926075	0.0417221	-0.105356	1.39043	-1.19873	0.237956	0.466166	-0.165176	1.41163	-2.37051	0.0200193	0.119188
SHC4	-0.00861548	0.0112383	-0.766619	0.443308	0.60397	-0.00671814	0.0674057	-0.375591	0.709394	0.846819	-0.009853	0.0698656	-0.682075	0.497106	0.693143
SHF	-0.0187452	0.0143477	-1.3065	0.191384	0.344828	-0.0343959	0.295722	-2.06942	0.0447817	0.17861	0.0270179	0.273047	0.950612	0.344489	0.560813
SHISA4	-0.00358439	0.00785054	-0.456579	0.647974	0.770845	-0.00964104	0.110913	-0.97683	0.334323	0.564913	0.00684809	0.0809499	0.528673	0.598406	0.766285
SHISA5	-0.0295503	0.0107834	-2.74036	0.00613727	0.0311831	-0.0268434	0.187507	-2.25753	0.0293082	0.137917	-0.042088	0.168292	-1.64468	0.10381	0.28886
SHISA6	0.0209559	0.0407806	0.513869	0.607343	0.739252	0.0773915	0.60995	1.50163	0.14125	0.344582	-0.0735481	0.721296	-1.10279	0.273398	0.492899
SHISA7	-0.0334421	0.0152357	-2.19499	0.0281643	0.0913718	-0.0470889	0.293096	-2.89602	0.00600977	0.0554515	0.0647577	0.338333	1.48469	0.141498	0.341403
SHISA9	-0.0492202	0.0499411	-0.985564	0.324347	0.494545	-0.0637059	2.71281	-0.970898	0.337234	0.567838	-0.0292733	2.51678	-0.380188	0.704752	0.836655
SHMT1	-0.00839668	0.00905336	-0.927466	0.353685	0.521857	-0.00387627	0.136177	-0.364003	0.717707	0.852192	-0.0201821	0.150669	-1.17375	0.243766	0.461361
SHOC2	0.0256753	0.025185	1.01947	0.307981	0.476826	0.0419828	0.716704	1.39786	0.169595	0.382118	-0.0129586	0.752843	-0.280324	0.779908	0.88411
SHPRH	0.0592681	0.0375324	1.57912	0.114309	0.242777	0.061592	1.56804	1.26659	0.212379	0.438024	0.0558439	1.38524	0.946059	0.346793	0.563173
SHQ1	-0.0110389	0.0100628	-1.097	0.272641	0.438319	-0.0128629	0.139722	-1.13782	0.261732	0.491241	-0.00407939	0.137818	-0.184737	0.853888	0.927236
SHROOM1	-0.0111289	0.00529033	-2.10363	0.0354108	0.107067	-0.0104028	0.0597756	-1.66202	0.104059	0.287556	-0.012945	0.0620368	-1.3077	0.194492	0.407994
SHROOM2	-0.0435341	0.0145271	-2.99676	0.00272869	0.0178656	-0.030779	0.27248	-1.65623	0.105231	0.289813	-0.0635742	0.266366	-2.72923	0.00771038	0.0730338
SHROOM3	-0.079185	0.0300015	-2.63937	0.008306	0.0388223	-0.053693	0.81534	-1.32987	0.190837	0.410443	-0.110616	0.773656	-2.46737	0.0156114	0.105743
SHROOM4	0.000210447	0.00260556	0.0807683	0.935626	0.963387	0.00261729	0.0243948	0.885857	0.380808	0.608045	-0.00821103	0.0190949	-1.48573	0.141041	0.340691
SHTN1	-0.0302178	0.0231111	-1.3075	0.191042	0.344697	-0.0525576	0.634056	-1.85684	0.0704542	0.228892	0.0144648	0.604454	0.361344	0.718737	0.845366
SIAE	-0.0112905	0.00920105	-1.22709	0.219789	0.378861	-0.0205324	0.1501	-1.8445	0.0722689	0.232025	0.00864097	0.152655	0.528581	0.59847	0.766285
SIAH1	-0.0412449	0.0140609	-2.9333	0.00335383	0.0206154	-0.0325023	0.279248	-1.95636	0.0571873	0.203953	-0.0633188	0.288719	-2.39854	0.0186421	0.114956
SIAH2	-0.0480261	0.0160647	-2.98955	0.00279393	0.0181692	-0.0315581	0.247731	-1.49597	0.142261	0.345808	-0.0707601	0.226665	-2.85484	0.00540557	0.0616651
SIAH3	-0.00487851	0.0159915	-0.305069	0.760313	0.852283	-0.00119595	0.245773	-0.0517325	0.958995	0.983681	-0.00825738	0.224799	-0.372891	0.710155	0.839974
SIDT1	0.0352425	0.0342141	1.03006	0.302983	0.472241	0.0560322	0.373371	1.25583	0.216769	0.442823	0.00556893	0.395626	0.104473	0.917062	0.961356
SIDT2	-0.00530982	0.00845288	-0.628167	0.529895	0.678199	-0.00077742	0.160405	-0.0718321	0.943081	0.977048	-0.0123992	0.115348	-0.916045	0.362228	0.577379
SIGMAR1	0.000630466	0.00646936	0.0974542	0.922366	0.954927	0.000856305	0.0881664	0.10996	0.912972	0.961128	0.000127479	0.0653064	0.010969	0.991274	0.995668
SIK2	-0.149501	0.0415443	-3.5986	0.000319937	0.00401869	-0.0730955	1.34178	-1.17736	0.245907	0.474805	-0.211455	1.19997	-3.78238	0.000287694	0.017485
SIK3	-0.0665187	0.0424867	-1.56564	0.117433	0.247458	-0.0730403	2.63267	-1.3398	0.187615	0.406034	-0.05643	2.44678	-0.832234	0.407602	0.617738
SIKE1	-0.0184706	0.00982662	-1.87965	0.0601552	0.155289	-0.0227388	0.184088	-1.78578	0.0814567	0.249685	-0.0121855	0.151941	-0.788611	0.432527	0.639658
SIL1	-0.0971627	0.0337066	-2.8826	0.00394407	0.0229264	-0.0706674	1.04226	-1.60869	0.11528	0.306246	-0.135095	1.07489	-2.57024	0.0119005	0.0901202
SIMC1	-0.0162751	0.0241581	-0.673691	0.500508	0.653282	-0.0173754	0.997357	-0.646521	0.521508	0.72574	-0.0116441	1.02751	-0.211188	0.833245	0.914574
SIN3A	-0.0249336	0.0151907	-1.64137	0.10072	0.222759	-0.0305148	0.361693	-1.75028	0.0874736	0.260058	-0.00733823	0.368952	-0.237057	0.813182	0.903865
SIN3B	-0.0659669	0.0253884	-2.59831	0.00936849	0.0420308	-0.0278436	0.636514	-0.874011	0.387151	0.61379	-0.132324	0.647088	-3.14833	0.00226365	0.0403942
SIPA1L1	-0.033025	0.0414252	-0.797219	0.425324	0.588541	-0.00265855	3.00493	-0.0540577	0.957149	0.982485	-0.107192	2.82285	-1.39465	0.166745	0.373649
SIPA1L2	-0.00768671	0.0224444	-0.342478	0.731991	0.832607	-0.0171868	0.536513	-0.620802	0.538131	0.736806	0.0105306	0.444476	0.274683	0.784224	0.886655
SIPA1L3	0.0359124	0.0334215	1.07453	0.282585	0.449243	0.0472301	1.03461	1.03363	0.307308	0.538721	0.0228919	0.998435	0.46708	0.641634	0.793698
SIRPA	0.00967577	0.0365355	0.264832	0.791139	0.871618	-0.0478674	1.1724	-1.05929	0.295606	0.526919	0.1183	1.05347	1.90543	0.0600958	0.213485
SIRT1	-0.00735413	0.0107615	-0.683373	0.494371	0.648242	-0.00548616	0.243558	-0.454342	0.651955	0.812553	-0.0145663	0.233509	-0.613923	0.540901	0.725471
SIRT2	-0.0099168	0.0157384	-0.630103	0.528627	0.677252	0.00104858	0.456587	0.0522365	0.958591	0.983354	-0.0274112	0.373925	-1.0811	0.282704	0.501722
SIRT3	-0.00718801	0.014291	-0.502973	0.614983	0.745567	0.000730104	0.305374	0.0408799	0.967588	0.986931	-0.0212826	0.281745	-0.893171	0.37428	0.587822
SIRT4	-0.00104607	0.00745021	-0.140409	0.888337	0.934258	-0.00152451	0.0957245	-0.194725	0.84656	0.92488	0.00354163	0.0947757	0.146086	0.884247	0.944483
SIRT5	-0.0517272	0.018217	-2.8395	0.00451846	0.0250674	-0.0423749	0.556948	-1.89566	0.0649963	0.218471	-0.0702201	0.465769	-2.23392	0.0281063	0.141542
SIRT6	-0.0216047	0.00820619	-2.63273	0.0084702	0.0393097	-0.020701	0.13722	-2.07383	0.0443502	0.177893	-0.0234889	0.101307	-1.62966	0.106864	0.292897
SIRT7	0.0111627	0.0128198	0.870741	0.383896	0.550798	0.00555862	0.195321	0.40924	0.684472	0.830986	0.0568814	0.155146	1.46618	0.146903	0.348229
SIVA1	-0.015656	0.0104364	-1.50013	0.13358	0.269587	-0.0163679	0.171194	-1.16049	0.252494	0.481274	-0.0147946	0.155914	-0.953567	0.342999	0.559371
SKA2	0.00698405	0.0106027	0.658706	0.510085	0.660675	0.0198048	0.195828	1.68476	0.099556	0.28012	-0.0489436	0.229596	-1.99345	0.04941	0.19316
SKAP2	0.0526508	0.0247708	2.12551	0.0335438	0.103251	0.0851154	0.37027	2.53184	0.0153943	0.0957465	0.014089	0.307916	0.384534	0.70155	0.834752
SKI	4.74383e-05	0.0237366	0.00199853	0.998405	0.999114	-0.0149339	0.542123	-0.536964	0.594165	0.774188	0.0402301	0.605428	0.883241	0.379591	0.593097
SKIL	-0.0269414	0.018106	-1.48799	0.136755	0.273915	-0.0229581	0.382545	-1.0823	0.285377	0.515213	-0.0376336	0.432896	-1.08289	0.281913	0.501275
SKIV2L	-0.0182446	0.00602501	-3.02815	0.00246055	0.0165603	-0.0204278	0.0856075	-3.29573	0.00201829	0.0294172	0.0191786	0.0889452	0.747335	0.45725	0.660746
SKP1	-0.0138152	0.0411181	-0.335989	0.736879	0.836637	-0.0183244	0.790257	-0.371148	0.712471	0.848403	-0.00360849	0.789025	-0.0485789	0.961378	0.982549
SKP2	0.0106919	0.0126163	0.847465	0.396736	0.562331	0.0158127	0.319401	1.11757	0.270191	0.500133	-0.00917401	0.30941	-0.329187	0.742822	0.860642
SLAIN1	0.0239248	0.0184037	1.29999	0.193603	0.347403	0.0648081	0.709289	2.9114	0.00577017	0.0542526	-0.0643768	0.642606	-1.96784	0.0523372	0.197392
SLAIN2	-0.0673538	0.0176309	-3.82022	0.000133331	0.00211645	-0.0420152	0.548273	-2.05794	0.0459238	0.181163	-0.141681	0.531672	-4.05188	0.00011171	0.0138809
SLBP	0.0135283	0.0145761	0.928112	0.35335	0.521495	0.00463558	0.240185	0.270207	0.788343	0.893004	0.0366108	0.229652	1.32458	0.188852	0.401974
SLC10A7	-0.00737122	0.0114435	-0.64414	0.519485	0.669324	-0.0155618	0.271648	-1.09606	0.279385	0.509641	0.00781506	0.246472	0.404238	0.68705	0.824045
SLC11A2	-0.0273899	0.0225317	-1.21562	0.224131	0.383883	-0.0341598	0.62166	-1.28368	0.206388	0.43058	-0.0102447	0.563878	-0.241915	0.809427	0.901826
SLC12A1	0.00987106	0.012527	0.787983	0.430707	0.592812	0.0161999	0.108373	1.15466	0.255131	0.483962	-0.0150093	0.149403	-0.539555	0.59104	0.761619
SLC12A2	-0.0173837	0.0306144	-0.567829	0.570151	0.711365	0.00604584	1.03988	0.169247	0.866426	0.935828	-0.0821947	0.983368	-1.38346	0.170137	0.378606
SLC12A5	-0.122292	0.0384729	-3.17866	0.0014796	0.0116078	-0.0736225	1.03928	-1.3731	0.177212	0.392536	-0.173944	0.841762	-3.1491	0.00225832	0.0403942
SLC12A6	0.0154915	0.0162902	0.95097	0.341619	0.510706	0.0218609	0.550598	1.17654	0.246095	0.474985	-0.00567051	0.505323	-0.16743	0.867428	0.934791
SLC12A8	-0.0396355	0.0135262	-2.93028	0.00338652	0.0207501	-0.0270984	0.195745	-1.30688	0.198662	0.421545	-0.0489223	0.148048	-2.74135	0.00745405	0.0717116
SLC12A9	0.00317484	0.00582136	0.545378	0.585493	0.723351	0.00320942	0.100376	0.470363	0.640563	0.805917	0.00308234	0.0858542	0.276208	0.783057	0.88605
SLC13A3	-0.143965	0.0342552	-4.2027	2.63745e-05	0.000732653	-0.113112	0.856518	-2.35763	0.0232611	0.120452	-0.17605	0.791505	-3.59832	0.000536507	0.0231339
SLC14A1	0.00359676	0.00375211	0.958597	0.337762	0.507119	0.00696541	0.027756	1.58971	0.119504	0.313008	-0.00566631	0.0312415	-0.779868	0.437628	0.643462
SLC14A2	-0.0152497	0.00724061	-2.10614	0.0351925	0.106708	-0.0134491	0.0712809	-1.63328	0.109989	0.297526	-0.0213878	0.11454	-1.40678	0.163129	0.36896
SLC15A2	0.0192677	0.0125137	1.53973	0.123627	0.25632	0.0120222	0.188578	0.866789	0.39105	0.6176	0.0509792	0.155592	1.7569	0.0828663	0.256661
SLC15A4	-0.0575401	0.0116908	-4.92182	8.57426e-07	6.1543e-05	-0.0546122	0.293862	-4.28542	0.000106134	0.00652383	-0.0730942	0.267557	-2.48852	0.0147729	0.103152
SLC16A1	-0.0168625	0.00717391	-2.35052	0.018747	0.067797	-0.0120153	0.0976515	-1.41622	0.164185	0.375931	-0.0290227	0.106722	-2.15976	0.0335998	0.155561
SLC16A1-AS1	0.0571836	0.0304096	1.88045	0.0600474	0.155167	0.0961442	1.02833	2.63104	0.0119012	0.0824517	-0.0305634	0.990624	-0.557317	0.578771	0.752653
SLC16A10	-0.0282864	0.0190464	-1.48513	0.13751	0.27502	-0.035572	0.482002	-1.48937	0.143963	0.34826	-0.0155597	0.441703	-0.492915	0.62334	0.78134
SLC16A14	-0.0351028	0.0138164	-2.54066	0.0110643	0.0472853	-0.0402754	0.282771	-2.67603	0.0106236	0.0773979	-0.00738385	0.270038	-0.211933	0.832674	0.91424
SLC16A2	-0.0225236	0.0105728	-2.13033	0.0331445	0.102365	-0.0415469	0.20864	-3.12135	0.003276	0.0388282	0.00999857	0.181272	0.574507	0.567138	0.745518
SLC16A4	-0.0115876	0.00928733	-1.24768	0.212148	0.369482	-0.0127448	0.0899531	-1.29025	0.204119	0.428327	-0.00276693	0.115214	-0.101458	0.919459	0.962115
SLC16A6	-0.0350346	0.00893337	-3.92176	8.7903e-05	0.00159609	-0.0557159	0.129189	-5.03245	9.87412e-06	0.00163008	0.00355585	0.0961203	0.235122	0.814678	0.904633
SLC16A7	0.00751498	0.0331842	0.226462	0.820842	0.891592	-0.025613	1.51077	-0.633852	0.529662	0.730726	0.0761317	1.36358	1.30911	0.194016	0.407666
SLC16A9	-0.0104674	0.00511072	-2.04812	0.0405484	0.117822	-0.0147953	0.0450591	-2.33769	0.0243112	0.123871	-0.00235639	0.0556352	-0.271968	0.786305	0.888051
SLC17A5	-0.0149033	0.0269995	-0.551982	0.580961	0.719647	-0.00153452	0.688712	-0.0485359	0.961522	0.984955	-0.0509159	0.707376	-0.981207	0.329267	0.548687
SLC17A6	-0.0141948	0.0197083	-0.720246	0.471374	0.628428	-0.0295051	0.207062	-1.25692	0.216141	0.442076	0.0223746	0.20502	0.616735	0.539215	0.723797
SLC17A7	-0.09191	0.038692	-2.37543	0.0175287	0.0648197	-0.193499	1.47034	-3.53877	0.00100764	0.0195046	0.00996916	1.11083	0.182059	0.855969	0.928265
SLC18B1	0.0154106	0.0151358	1.01815	0.308605	0.477535	0.0122492	0.302777	0.711806	0.480574	0.69419	0.0262124	0.333976	0.824032	0.412221	0.621721
SLC19A1	0.00854892	0.00517329	1.65251	0.0984304	0.219206	0.009465	0.0769752	1.58294	0.121039	0.315709	0.00582174	0.103884	0.564295	0.574035	0.749723
SLC19A2	-0.0119381	0.00839111	-1.42271	0.15482	0.299331	-0.014068	0.173482	-1.40959	0.166125	0.378269	-0.00680126	0.149735	-0.438809	0.66191	0.807371
SLC1A1	-0.0431897	0.0155962	-2.76925	0.00561858	0.0292638	-0.0456737	0.461736	-2.48069	0.0172626	0.101572	-0.0368795	0.426016	-1.25673	0.212284	0.428498
SLC1A2	-0.122996	0.0225127	-5.46339	4.67136e-08	8.17912e-06	-0.126186	0.687279	-3.73313	0.000569676	0.0140756	-0.120452	0.481956	-3.99104	0.000138776	0.0147239
SLC1A3	0.0219457	0.00647093	3.39143	0.000695291	0.00695652	0.00844853	0.101227	0.533061	0.597037	0.776256	0.0246457	0.0450672	3.47677	0.000801081	0.0273869
SLC1A4	-0.0285949	0.0171077	-1.67146	0.0946307	0.212836	-0.0175382	0.384264	-0.792205	0.432754	0.654904	-0.0449851	0.353372	-1.66895	0.0987973	0.281043
SLC1A6	-0.0187487	0.00516117	-3.63264	0.000280541	0.00368402	-0.0289608	0.0731934	-4.31551	9.66381e-05	0.00627749	-0.00396288	0.0530031	-0.49076	0.624857	0.782663
SLC20A1	-0.149447	0.0253251	-5.90113	3.61028e-09	1.5452e-06	-0.156209	0.676011	-4.99426	1.11713e-05	0.00172508	-0.136574	0.632932	-3.16487	0.00215169	0.039486
SLC20A2	-0.0262743	0.0288292	-0.911381	0.362095	0.529265	0.0055186	1.26259	0.162784	0.87148	0.938567	-0.109321	1.26596	-1.99522	0.0492131	0.192622
SLC22A1	-0.0151117	0.00437566	-3.45357	0.000553221	0.00591399	-0.0155786	0.0496315	-3.26778	0.002183	0.0305409	-0.0126149	0.0504221	-1.1444	0.255667	0.475148
SLC22A10	-0.10319	0.055436	-1.86142	0.0626847	0.160226	-0.12905	3.24345	-1.82166	0.075733	0.238661	-0.0623396	3.27706	-0.700148	0.485741	0.683706
SLC22A14	0.00376638	0.00862927	0.436466	0.662499	0.781288	0.018482	0.143421	1.71372	0.0940542	0.271723	-0.02242	0.118108	-1.5584	0.122844	0.316095
SLC22A15	-0.0408929	0.0200074	-2.04389	0.0409648	0.11863	-0.0490313	0.495817	-1.86752	0.068914	0.225973	-0.0296207	0.504863	-0.958641	0.340451	0.558096
SLC22A17	-0.00169636	0.039019	-0.0434752	0.965323	0.981201	-0.0112746	0.997983	-0.217293	0.829061	0.915123	0.0107703	0.889997	0.181945	0.856058	0.928273
SLC22A23	-0.0077175	0.0246263	-0.313385	0.753988	0.847824	0.0169785	0.759875	0.576218	0.567586	0.755857	-0.0649342	0.743738	-1.44781	0.151338	0.353546
SLC22A24	-0.125803	0.0331591	-3.79392	0.000148287	0.00229438	-0.0889265	0.405199	-2.32886	0.0250924	0.125909	-0.238891	0.793937	-3.57254	0.000595945	0.0243348
SLC22A25	-0.0806308	0.0256542	-3.14298	0.00167236	0.0127109	-0.0558198	0.221436	-1.98652	0.0540517	0.198711	-0.204875	0.579886	-3.25821	0.00165309	0.0356401
SLC22A4	-0.0403176	0.0119038	-3.38696	0.000706709	0.00704635	-0.029229	0.135376	-2.16868	0.0359305	0.156566	-0.0796463	0.179925	-3.13783	0.00233902	0.0410162
SLC22A5	-0.0257578	0.00836921	-3.07768	0.00208619	0.0146198	-0.0271474	0.143617	-2.85194	0.00674908	0.0588178	-0.021025	0.16851	-1.19686	0.234681	0.453216
SLC22A6	-0.182881	0.0334414	-5.46872	4.53309e-08	8.05913e-06	-0.130365	0.355516	-3.24519	0.00242595	0.0323721	-0.301423	0.632214	-4.99423	3.29854e-06	0.00346527
SLC22A8	-0.123388	0.0265419	-4.6488	3.33874e-06	0.000168483	-0.0901528	0.271524	-2.78169	0.008296	0.066668	-0.191078	0.389748	-4.13122	8.6436e-05	0.01294
SLC22A9	-0.0543782	0.0214646	-2.53339	0.0112966	0.0479412	-0.0341713	0.56191	-1.29396	0.202848	0.426589	-0.0937151	0.489225	-2.54342	0.0127822	0.0942038
SLC23A2	-0.0653178	0.0308215	-2.11923	0.0340711	0.104371	-0.0304045	1.30202	-0.85056	0.399903	0.625512	-0.166482	1.33729	-2.736	0.00756614	0.0723839
SLC24A2	-0.043428	0.0340015	-1.27724	0.201519	0.356896	-0.0323565	3.2936	-0.830204	0.411182	0.635901	-0.0787006	3.19148	-1.13132	0.261093	0.480277
SLC24A3	-0.0111875	0.00449778	-2.48734	0.0128702	0.0523321	-0.00670064	0.0592159	-1.18333	0.243425	0.471924	-0.0188576	0.0354678	-2.54711	0.0126574	0.0937102
SLC24A4	0.0157795	0.00598539	2.63634	0.00838055	0.0390664	0.0122052	0.0519084	1.95912	0.0568521	0.203466	0.0586477	0.0384461	2.71832	0.00822227	0.0752918
SLC24A5	-0.0165263	0.0091599	-1.8042	0.0711992	0.174502	-0.0106007	0.0624072	-1.11103	0.273207	0.50363	-0.0862271	0.18357	-2.63503	0.0101322	0.0826093
SLC25A1	0.00293686	0.00519016	0.56585	0.571495	0.712577	0.00238418	0.0812336	0.390909	0.697868	0.839478	0.00438781	0.0598841	0.444011	0.65816	0.804495
SLC25A11	-0.00286795	0.0100006	-0.286776	0.774284	0.861508	-0.0135583	0.140366	-1.06176	0.294494	0.525912	0.0140897	0.124468	0.876069	0.383455	0.595803
SLC25A12	-0.114821	0.0313817	-3.65887	0.00025333	0.00342396	-0.077618	1.92379	-2.17319	0.0355354	0.15543	-0.2408	1.82769	-3.66383	0.000430722	0.0206532
SLC25A13	-0.0441772	0.0171603	-2.57439	0.0100417	0.0441057	-0.0419672	0.372333	-2.20543	0.0330288	0.149036	-0.0538001	0.40673	-1.35491	0.179027	0.389684
SLC25A14	-0.0202115	0.00674142	-2.9981	0.00271667	0.0178273	-0.0217767	0.158728	-2.70348	0.00990732	0.0741029	-0.0165518	0.137292	-1.34381	0.182575	0.393571
SLC25A16	-0.0420544	0.021831	-1.92636	0.0540596	0.144076	-0.027573	0.59245	-1.07099	0.290375	0.520891	-0.0791144	0.597177	-1.92092	0.058085	0.209244
SLC25A17	-0.0409172	0.0119553	-3.42253	0.000620421	0.00644837	-0.0376676	0.227566	-2.85157	0.0067555	0.0588294	-0.0556337	0.224426	-1.97909	0.0510339	0.195734
SLC25A18	0.00855273	0.00390591	2.18969	0.0285466	0.0922303	0.0102466	0.0389697	2.39364	0.0212916	0.114872	0.00013165	0.0422295	0.0137929	0.989027	0.99462
SLC25A21	-0.016648	0.00980156	-1.69851	0.0894119	0.204199	-0.0265706	0.166039	-2.36947	0.0225522	0.118803	0.0154725	0.182785	0.766887	0.445267	0.649276
SLC25A22	-0.0036083	0.0213913	-0.168681	0.866048	0.919942	-0.00166017	0.313609	-0.0657719	0.947877	0.979668	-0.00857353	0.249126	-0.212758	0.83207	0.913889
SLC25A23	0.0171342	0.0163616	1.04722	0.294997	0.4628	0.023128	0.281737	1.18595	0.242398	0.47093	0.00288574	0.245112	0.095974	0.923766	0.963413
SLC25A24	-8.72156e-05	0.0115586	-0.00754549	0.99398	0.996315	-0.00383267	0.233947	-0.30311	0.763323	0.878669	0.0189534	0.269902	0.664811	0.507966	0.702115
SLC25A25	-0.0670607	0.0178587	-3.75507	0.000173295	0.00258978	-0.0835341	0.256711	-3.76568	0.000519713	0.0136628	-0.0367177	0.261109	-1.2196	0.225982	0.444214
SLC25A25-AS1	0.00846211	0.00757066	1.11775	0.263673	0.428523	0.020938	0.092195	2.25234	0.0296611	0.138883	-0.016108	0.0917429	-1.23473	0.220323	0.437842
SLC25A26	-0.0234241	0.0198989	-1.17716	0.239132	0.400261	-0.0151907	0.809058	-0.678293	0.501357	0.710098	-0.054298	0.802759	-1.25204	0.213981	0.430571
SLC25A27	-0.0313458	0.0219118	-1.43054	0.152561	0.296444	-0.0411861	0.635574	-1.53602	0.132136	0.331444	-0.011564	0.626323	-0.304177	0.761734	0.872293
SLC25A28	-0.0070705	0.0167523	-0.422062	0.67298	0.788898	-0.00863133	0.372187	-0.443593	0.659645	0.817453	-0.00259925	0.280547	-0.0789258	0.937277	0.970709
SLC25A29	0.00499644	0.0206034	0.242506	0.808388	0.882628	-0.0176317	0.322211	-0.743699	0.461256	0.678324	0.0748177	0.331004	1.79654	0.0760806	0.244354
SLC25A3	-0.061318	0.0306183	-2.00266	0.0452138	0.127191	-0.0548908	0.591497	-1.39452	0.170702	0.383662	-0.0711651	0.500601	-1.46064	0.147839	0.349159
SLC25A30	0.00672411	0.00361448	1.86032	0.0628396	0.160481	0.0095259	0.0487593	2.4373	0.0191754	0.108623	-0.0098312	0.0601788	-1.0348	0.303688	0.522701
SLC25A32	-0.00439452	0.0164878	-0.266531	0.78983	0.871046	0.0152212	0.342179	0.717443	0.477127	0.692359	-0.0343075	0.29541	-1.30948	0.19389	0.407534
SLC25A33	-0.0533495	0.0105939	-5.03589	4.75634e-07	3.99486e-05	-0.0542576	0.200578	-4.0319	0.000231823	0.00924093	-0.0518696	0.176706	-3.01927	0.00334237	0.0483443
SLC25A34	-0.00132691	0.00708395	-0.187313	0.851415	0.9111	0.00186267	0.0931541	0.245919	0.806959	0.902993	-0.0235934	0.0923005	-1.17893	0.241987	0.459824
SLC25A36	-0.156478	0.02778	-5.63278	1.7733e-08	4.11308e-06	-0.17719	0.978138	-5.43366	2.67696e-06	0.000966717	-0.101677	0.78482	-1.91684	0.0586093	0.2106
SLC25A37	-0.0815602	0.0310753	-2.6246	0.00867519	0.039861	-0.0769415	0.797209	-1.78792	0.081136	0.249246	-0.0865928	0.798126	-1.92767	0.0572266	0.207959
SLC25A38	-0.013306	0.00706748	-1.88271	0.0597403	0.154512	-0.0177162	0.138007	-2.05531	0.0461889	0.181489	-0.00425928	0.10081	-0.345008	0.730938	0.853204
SLC25A39	0.0102087	0.0122816	0.83122	0.40585	0.571113	0.0190696	0.270811	1.05073	0.299473	0.530983	0.00272287	0.16344	0.163227	0.870726	0.936467
SLC25A4	-0.0594614	0.034453	-1.72587	0.0843711	0.195586	-0.0466108	0.474982	-1.05324	0.298713	0.53025	-0.0792339	0.492458	-1.44339	0.152785	0.355301
SLC25A40	-0.00553494	0.0165118	-0.335212	0.737465	0.836841	0.00834303	0.362241	0.416785	0.678987	0.82781	-0.03508	0.34224	-1.20107	0.233051	0.451565
SLC25A41	0.0134693	0.00758048	1.77684	0.0755939	0.181016	0.0105263	0.123105	0.996766	0.324665	0.556733	0.0165976	0.0847103	1.52442	0.131106	0.327653
SLC25A42	-0.0233774	0.0205928	-1.13523	0.256281	0.420201	0.0278755	0.360386	0.922814	0.361557	0.590846	-0.0678783	0.293335	-2.41156	0.0180315	0.11312
SLC25A43	-0.0203529	0.013534	-1.50383	0.132626	0.268258	-0.0452758	0.281334	-2.67366	0.0106877	0.0776774	0.0237155	0.226801	1.05319	0.295228	0.514346
SLC25A44	-0.0364856	0.00879369	-4.14907	3.33825e-05	0.000850634	-0.033949	0.157778	-3.18527	0.00274697	0.0349219	-0.0418945	0.136113	-2.69189	0.00855104	0.0763646
SLC25A45	-0.0476329	0.0109045	-4.36819	1.2528e-05	0.000444091	-0.0600552	0.122478	-4.37588	8.27071e-05	0.00610778	-0.0263625	0.109695	-1.46796	0.145843	0.346939
SLC25A46	-0.0527391	0.0270119	-1.95244	0.0508862	0.137973	-0.055764	0.813616	-1.68267	0.0999629	0.280722	-0.0467519	0.653704	-1.00273	0.318829	0.537963
SLC25A48	0.00166324	0.00200495	0.829569	0.406783	0.571593	0.00204734	0.0117043	0.853065	0.398529	0.623895	0.000775934	0.0090499	0.212715	0.832057	0.913889
SLC25A5	-0.0204048	0.017216	-1.18522	0.23593	0.396689	-0.0219756	0.18476	-1.11042	0.273388	0.50363	-0.0155176	0.192284	-0.44454	0.657889	0.804486
SLC25A53	0.0114756	0.0132539	0.865823	0.386587	0.553856	0.0215592	0.276831	1.36883	0.17843	0.394026	-0.0129906	0.250302	-0.529507	0.59783	0.765901
SLC25A6	-0.0299117	0.0205986	-1.45212	0.146468	0.288198	-0.0200366	0.298453	-0.791914	0.432976	0.655049	-0.0493226	0.284477	-1.39043	0.168069	0.375379
SLC26A10	-0.0134056	0.00528401	-2.537	0.0111806	0.0476413	-0.0117391	0.0736566	-1.94124	0.0590524	0.208136	-0.018786	0.0682796	-1.7289	0.0874469	0.263435
SLC26A11	-4.1655e-05	0.0123475	-0.00337357	0.997308	0.998222	0.0216552	0.239346	1.44246	0.156691	0.366988	-0.0454049	0.216034	-2.09166	0.0394446	0.169676
SLC26A2	-0.00750572	0.00409441	-1.83316	0.0667784	0.167323	-0.00578352	0.058077	-1.2307	0.225379	0.451853	-0.0129326	0.0496003	-1.55028	0.124779	0.318873
SLC26A3	0.00393149	0.0288969	0.136052	0.89178	0.935865	0.0857916	1.06557	1.97705	0.0547165	0.200168	-0.0612948	0.44006	-1.58242	0.117257	0.307704
SLC26A4	0.00876502	0.0136507	0.642094	0.520812	0.670511	0.0211768	0.136895	1.29977	0.201149	0.424625	-0.0204704	0.124256	-0.818644	0.415504	0.625611
SLC26A4-AS1	0.00538182	0.00618137	0.870651	0.383945	0.550798	0.00850618	0.0519975	1.1729	0.247571	0.476584	-0.00291649	0.0562881	-0.246759	0.805693	0.900269
SLC26A5	-0.0185415	0.00622055	-2.98068	0.00287608	0.0185004	-0.0132863	0.0549342	-1.92802	0.0607265	0.210928	-0.0416672	0.107582	-2.88234	0.00499419	0.0595393
SLC26A8	-0.0431579	0.0135514	-3.18477	0.00144871	0.0114197	-0.0318988	0.237329	-1.83632	0.0734932	0.233963	-0.0606636	0.197977	-2.8007	0.00630786	0.0664482
SLC27A1	0.00370488	0.0203688	0.18189	0.855669	0.913789	-0.0059235	0.466245	-0.251442	0.802716	0.900688	0.0322182	0.412558	0.794717	0.428986	0.636865
SLC27A2	-0.0159714	0.0068301	-2.33839	0.0193672	0.0694481	-0.0272653	0.121113	-3.38812	0.00155389	0.025314	0.013122	0.110133	1.01595	0.312527	0.531507
SLC27A3	7.74862e-05	0.00774149	0.0100092	0.992014	0.995719	0.00831258	0.130621	0.779721	0.439987	0.660152	-0.0091087	0.0876508	-0.808959	0.420791	0.629967
SLC27A4	-0.0290016	0.0160754	-1.8041	0.0712153	0.174505	-0.0172106	0.430774	-0.90745	0.369417	0.59835	-0.0590842	0.316033	-1.95036	0.0544191	0.202468
SLC27A5	-0.00661947	0.0107799	-0.614059	0.539177	0.68548	0.00529686	0.183021	0.415893	0.679635	0.82803	-0.0367206	0.210818	-1.81406	0.0731864	0.239992
SLC27A6	0.0511927	0.018018	2.84119	0.00449451	0.0250151	0.0524771	0.203462	1.6675	0.103638	0.286722	0.0505664	0.0486048	2.30094	0.0242964	0.1309
SLC29A1	-0.0349513	0.0113446	-3.08088	0.00206391	0.014522	-0.0413651	0.248615	-2.5488	0.0146076	0.0929033	-0.0288227	0.131536	-1.81683	0.0727582	0.239202
SLC29A2	-0.0102742	0.00790459	-1.29978	0.193676	0.34748	-0.00787817	0.10452	-0.825521	0.413805	0.638085	-0.0155105	0.105925	-1.09943	0.274676	0.494417
SLC29A3	-3.0509e-05	0.00593711	-0.0051387	0.9959	0.997415	0.00293488	0.0925688	0.432015	0.667971	0.822031	-0.00961836	0.0859634	-0.787388	0.433239	0.640226
SLC29A4	-0.00140471	0.00318352	-0.441243	0.659037	0.778715	-0.00349127	0.0218419	-0.899091	0.373801	0.602376	0.00287279	0.0250186	0.516707	0.606699	0.771776
SLC2A1	-0.00879878	0.00476953	-1.84479	0.0650682	0.164392	-0.00919187	0.0576352	-1.62829	0.111045	0.299402	-0.00781815	0.0650405	-0.876844	0.383036	0.595628
SLC2A1-AS1	-0.0232308	0.00875755	-2.65266	0.00798601	0.0377913	-0.00622408	0.169829	-0.55834	0.579618	0.76523	-0.050649	0.121686	-3.57837	0.000573334	0.0239186
SLC2A12	0.00355788	0.00383237	0.928376	0.353213	0.521371	0.00545223	0.027848	1.31906	0.194394	0.4157	-0.00804395	0.0393822	-0.786371	0.433847	0.640543
SLC2A13	0.00429571	0.0366327	0.117264	0.906651	0.944663	0.00574149	2.3194	0.122042	0.903456	0.956771	0.00206894	2.0813	0.0354362	0.971815	0.987886
SLC2A3	-0.0456029	0.0166943	-2.73166	0.0063017	0.0318257	-0.0254419	0.34128	-1.17229	0.24778	0.476747	-0.0748203	0.277793	-2.86379	0.00526849	0.0609456
SLC2A4RG	0.00679359	0.00377213	1.80099	0.0717038	0.175293	0.0071319	0.0493573	1.61697	0.113474	0.303287	0.00587226	0.032411	0.806772	0.422043	0.631209
SLC2A6	-0.0320385	0.0101593	-3.1536	0.00161273	0.0123667	-0.0272718	0.199527	-2.12806	0.0393267	0.165469	-0.0401011	0.134804	-2.40601	0.0182897	0.114
SLC2A8	-0.0119487	0.00465058	-2.56929	0.0101907	0.0444995	-0.0179349	0.0677632	-3.00246	0.0045248	0.0472772	-0.00273618	0.0512476	-0.369241	0.712864	0.84137
SLC2A9	0.00512984	0.00340539	1.50639	0.131967	0.267499	0.0037762	0.0317936	1.09415	0.28021	0.510099	0.0550359	0.0297763	2.6263	0.0105489	0.0841875
SLC30A1	-0.00169536	0.005689	-0.298006	0.765698	0.856107	-0.0103636	0.0684873	-1.37888	0.175332	0.389791	0.0099337	0.0587772	1.14109	0.257028	0.476219
SLC30A10	-0.0153431	0.0103533	-1.48195	0.138352	0.275988	-0.00875962	0.169196	-0.549359	0.585708	0.768617	-0.0201418	0.0766555	-1.47957	0.142675	0.343199
SLC30A3	-0.0209703	0.0259794	-0.80719	0.419557	0.583322	-0.0801508	0.433597	-2.45504	0.0184344	0.105616	0.0812046	0.350431	1.89299	0.0618734	0.217262
SLC30A4	-0.0150845	0.0105095	-1.43533	0.151194	0.294438	-0.0263271	0.253405	-2.25251	0.0296497	0.138883	0.0323864	0.221098	1.34848	0.181075	0.391589
SLC30A5	-0.0704167	0.0167967	-4.19228	2.76159e-05	0.000756231	-0.0609069	0.450009	-3.07022	0.00376697	0.0422633	-0.0944975	0.441553	-2.99345	0.00360872	0.0503044
SLC30A6	-0.0458332	0.0155888	-2.94014	0.00328069	0.0202736	-0.0311481	0.362863	-1.74112	0.0890852	0.262955	-0.092162	0.375087	-2.90044	0.00473939	0.0582541
SLC30A7	-0.0407654	0.0209991	-1.94129	0.0522234	0.140642	-0.0210191	0.564515	-0.803458	0.426296	0.648707	-0.0765357	0.52959	-2.17367	0.0325031	0.152623
SLC30A9	-0.0770211	0.0233771	-3.29473	0.000985178	0.00879815	-0.0621462	0.857987	-2.18222	0.0348174	0.15368	-0.10775	0.813491	-2.63241	0.0100637	0.0823416
SLC31A1	-0.0347114	0.0105324	-3.2957	0.000981785	0.00878746	-0.0457997	0.200819	-3.88203	0.000365088	0.0111053	0.00881555	0.2243	0.377136	0.70701	0.837959
SLC31A2	-0.004393	0.00387037	-1.13503	0.256361	0.420274	-0.00284701	0.0435635	-0.643969	0.523145	0.727099	-0.00946523	0.0465036	-1.18198	0.240499	0.45869
SLC35A1	-0.0243626	0.0100344	-2.4279	0.0151865	0.0589703	-0.0365747	0.194263	-2.69153	0.0102135	0.0755148	-0.00971819	0.124976	-0.653077	0.515464	0.707147
SLC35A5	-0.0496238	0.0130586	-3.80009	0.000144645	0.0022588	-0.0354438	0.228778	-2.25622	0.029397	0.138122	-0.0813335	0.219871	-3.46221	0.000839992	0.0278136
SLC35B1	-0.0299312	0.00783429	-3.82054	0.000133161	0.00211645	-0.0292349	0.148807	-3.14308	0.00308618	0.0375495	-0.0316313	0.115423	-2.17643	0.0322896	0.15232
SLC35B3	-0.050124	0.0107369	-4.66839	3.03565e-06	0.000159426	-0.0583135	0.199601	-5.00329	1.08501e-05	0.00171759	-0.00420325	0.187418	-0.152299	0.879318	0.941804
SLC35B4	-0.0435216	0.0177042	-2.45827	0.0139609	0.0553836	-0.0624924	0.321374	-3.01595	0.00436329	0.0462715	0.00778034	0.300239	0.228335	0.819933	0.906712
SLC35C2	-0.0654222	0.0128352	-5.0971	3.44897e-07	3.26691e-05	-0.06421	0.232938	-4.11973	0.000177159	0.00849607	-0.0679764	0.205936	-3.0045	0.00349234	0.0494049
SLC35D1	-0.0375246	0.0115009	-3.26275	0.00110337	0.00950721	-0.0239869	0.244796	-1.71307	0.0941749	0.271867	-0.0655942	0.218112	-3.25327	0.00163608	0.0355171
SLC35E2B	-0.0246075	0.0118025	-2.08493	0.0370752	0.110823	-0.0192312	0.261944	-1.45979	0.15189	0.359313	-0.0464713	0.317662	-1.74923	0.0838507	0.258325
SLC35E3	0.0555456	0.0260589	2.13154	0.033045	0.102104	0.061265	0.730996	1.97776	0.054633	0.200044	0.0416992	0.676498	0.865167	0.389375	0.601232
SLC35E4	-0.0303818	0.0115596	-2.62826	0.00858224	0.0396301	-0.0202662	0.180236	-1.48709	0.144563	0.348918	-0.0563259	0.20763	-2.58076	0.0115698	0.0887783
SLC35F1	0.0365524	0.0441193	0.82849	0.407393	0.572173	-0.00398015	3.06935	-0.0711253	0.94364	0.977212	0.103133	2.96209	1.43797	0.154104	0.356879
SLC35F2	-0.00336034	0.00484066	-0.69419	0.487563	0.643221	-0.00308448	0.0687319	-0.575621	0.567985	0.756179	-0.00458418	0.0820654	-0.406163	0.685641	0.823532
SLC35F3	-0.0376307	0.0442409	-0.850587	0.394999	0.561001	0.0409123	2.99948	0.797519	0.429697	0.65225	-0.265588	2.90966	-3.03895	0.00315174	0.0466942
SLC35F4	-0.0316568	0.0199371	-1.58783	0.112324	0.239752	-0.0341618	0.206251	-1.16592	0.250838	0.479836	-0.029497	0.194155	-1.08418	0.281368	0.500769
SLC35F5	-0.0400185	0.0201279	-1.98821	0.0467886	0.130098	-0.0119776	0.582411	-0.517456	0.60759	0.782204	-0.12697	0.563828	-3.11504	0.00250558	0.0420596
SLC35G2	-0.0358817	0.0170344	-2.10643	0.0351669	0.106692	-0.0433854	0.360107	-2.17604	0.0353078	0.154766	-0.0155985	0.373222	-0.475855	0.635395	0.78998
SLC36A1	-0.0314877	0.0252704	-1.24603	0.212753	0.370099	-0.0521347	0.584019	-1.71781	0.0932981	0.269943	0.0151854	0.514445	0.332789	0.740111	0.858707
SLC36A4	-0.0337972	0.0191772	-1.76237	0.0780075	0.185037	-0.0222792	0.614479	-0.939498	0.352921	0.582128	-0.0555661	0.597312	-1.70442	0.0919449	0.270636
SLC37A1	-0.0338835	0.0194695	-1.74034	0.0817997	0.191197	-0.0446632	0.365109	-1.92367	0.0612857	0.211511	-0.00834493	0.338954	-0.233511	0.815925	0.905073
SLC37A3	-0.0359977	0.0152847	-2.35514	0.0185157	0.0672157	-0.0484301	0.374398	-2.87517	0.0063495	0.0569239	0.0219695	0.317084	0.604023	0.547436	0.730263
SLC37A4	-0.00848851	0.00509839	-1.66494	0.0959252	0.214828	-0.00676027	0.074239	-1.11568	0.270988	0.500967	-0.0126785	0.0575706	-1.34382	0.182573	0.393571
SLC38A1	-0.0169322	0.038293	-0.442176	0.658362	0.778236	0.0190827	1.20611	0.373521	0.710665	0.847714	-0.0631081	1.11792	-1.09093	0.27838	0.497596
SLC38A10	-0.0199553	0.00993239	-2.00912	0.0445248	0.125679	-0.0231002	0.211037	-1.86286	0.0695821	0.227144	-0.0143264	0.202454	-0.863553	0.390257	0.60204
SLC38A11	0.0654495	0.0454354	1.4405	0.149727	0.292172	0.19975	1.61793	3.14097	0.00312096	0.03777	-0.0745765	1.4525	-1.14845	0.253995	0.473338
SLC38A2	0.00431784	0.0283757	0.152167	0.879055	0.927789	-0.00482238	0.495344	-0.112265	0.911184	0.960672	0.0113944	0.501059	0.301469	0.763791	0.873812
SLC38A6	-0.0448543	0.0256612	-1.74794	0.0804738	0.189169	-0.0365434	0.969484	-1.23423	0.224073	0.451229	-0.0699409	0.952814	-1.35963	0.177532	0.387453
SLC38A7	-0.0407099	0.0099357	-4.09734	4.17927e-05	0.00100198	-0.0359609	0.213666	-3.15269	0.00300565	0.0370686	-0.0556461	0.187836	-2.75087	0.00725824	0.0710816
SLC38A9	-0.0718147	0.021967	-3.26921	0.00107849	0.00936362	-0.0596525	0.628984	-2.40101	0.0209202	0.113927	-0.115381	0.602266	-2.45375	0.0161733	0.107636
SLC39A10	-0.0702882	0.0401582	-1.75028	0.0800694	0.188498	-0.106617	1.56705	-2.11104	0.0408467	0.169184	-0.00783115	1.54769	-0.118258	0.906141	0.95586
SLC39A11	-0.0239077	0.019666	-1.21569	0.224103	0.383883	-0.0118103	0.354967	-0.48422	0.63078	0.798564	-0.0463869	0.35783	-1.3952	0.166581	0.373434
SLC39A12	-0.00327104	0.0026193	-1.24882	0.211731	0.368885	-0.000136797	0.0194725	-0.0451643	0.964193	0.986216	-0.0125663	0.0142101	-2.40913	0.018144	0.113398
SLC39A13	-0.0210747	0.00568675	-3.70594	0.000210608	0.00299943	-0.0180156	0.10928	-2.54131	0.01488	0.0940666	-0.0265965	0.0687714	-2.7925	0.006456	0.0671517
SLC39A14	-0.00368146	0.0169534	-0.217152	0.82809	0.896348	0.0130778	0.40171	0.609258	0.545681	0.742218	-0.0314709	0.347027	-1.13858	0.258069	0.477082
SLC39A6	-0.0156517	0.0136171	-1.14942	0.250383	0.413088	-0.0102648	0.228997	-0.491191	0.625909	0.795448	-0.0196266	0.178963	-1.09333	0.277328	0.497177
SLC39A7	-0.0165879	0.00490203	-3.38389	0.000714674	0.00710126	-0.0163982	0.0628565	-2.85644	0.0066698	0.0585687	-0.0170986	0.0465977	-1.81534	0.0729885	0.239482
SLC39A8	-0.0493213	0.0111977	-4.40459	1.05986e-05	0.000396366	-0.0483953	0.181062	-3.34705	0.0017461	0.0269758	-0.050709	0.165842	-2.86494	0.00525109	0.0609253
SLC39A9	-0.0284665	0.0154919	-1.83751	0.0661346	0.166322	-0.045427	0.40269	-2.73427	0.00915729	0.0706419	0.0845298	0.385356	1.97117	0.052006	0.196914
SLC3A1	-0.0500348	0.0152937	-3.2716	0.0010694	0.00931276	-0.0390881	0.139522	-2.38665	0.0218223	0.116749	-0.124602	0.342999	-2.91499	0.00458281	0.0576091
SLC3A2	-0.0436681	0.0122982	-3.55076	0.000384122	0.00454341	-0.0412461	0.30417	-2.88102	0.00625243	0.0565231	-0.0504876	0.259117	-2.10162	0.038538	0.167648
SLC41A1	-0.00188371	0.00679937	-0.277042	0.781748	0.865812	0.000950992	0.118822	0.122127	0.903389	0.956771	-0.0109818	0.119075	-0.787203	0.433346	0.640248
SLC41A2	0.0113038	0.024146	0.468142	0.639683	0.764523	0.014486	1.19115	0.531368	0.598002	0.776549	-0.00027973	1.12394	-0.00537814	0.995721	0.998227
SLC41A3	-0.0315769	0.0131164	-2.40743	0.0160651	0.0611882	-0.0355404	0.249233	-2.41026	0.0204621	0.112654	-0.0165534	0.225297	-0.576605	0.565726	0.744512
SLC43A1	0.00628907	0.00530783	1.18487	0.236071	0.396689	0.00747598	0.083682	1.18299	0.243558	0.471924	0.00344654	0.0649623	0.352414	0.725398	0.850086
SLC43A2	-0.0106801	0.0219347	-0.486903	0.626327	0.754177	-0.00917212	0.417631	-0.318672	0.751576	0.872535	-0.0127691	0.379477	-0.376922	0.707169	0.837959
SLC44A1	0.0173	0.0272424	0.63504	0.525402	0.674541	0.0300042	1.47038	0.981376	0.332104	0.563241	-0.0316538	1.3775	-0.527424	0.599269	0.766864
SLC44A2	-0.0234127	0.00996165	-2.35028	0.0187592	0.0678076	-0.0187355	0.160824	-1.58578	0.120395	0.314628	-0.0349148	0.158029	-1.88448	0.062908	0.219428
SLC44A3	-0.00256642	0.00358518	-0.71584	0.47409	0.631028	-0.00282656	0.0372189	-0.701914	0.486658	0.699306	-0.00157204	0.0400199	-0.199673	0.842212	0.91869
SLC44A5	-0.188619	0.0462992	-4.07391	4.62299e-05	0.0010746	-0.170049	3.24438	-3.00104	0.00454216	0.0473302	-0.225922	3.04694	-2.81313	0.00608936	0.0652694
SLC45A1	-0.0279908	0.00814978	-3.43454	0.000593559	0.0062369	-0.0338337	0.17418	-3.69215	0.000643111	0.0152917	-0.00588308	0.129303	-0.33005	0.742172	0.860429
SLC45A4	-0.0264105	0.0198485	-1.33061	0.183319	0.334983	-0.0255396	0.485404	-0.994598	0.325706	0.557394	-0.0277031	0.470552	-0.885518	0.378369	0.591768
SLC46A3	-0.00577839	0.0106091	-0.544666	0.585983	0.723625	-0.00644501	0.156233	-0.514413	0.609697	0.783896	-0.00408933	0.17013	-0.205047	0.838024	0.916804
SLC47A1	-0.00357733	0.0053719	-0.665933	0.505454	0.657026	-0.00235701	0.064048	-0.390121	0.698446	0.839966	-0.00818354	0.0746894	-0.69718	0.487587	0.685219
SLC48A1	-0.0232796	0.00901933	-2.58108	0.00984911	0.0434413	-0.0221042	0.184431	-2.22301	0.031729	0.145385	-0.0287368	0.188196	-1.34129	0.183388	0.394325
SLC4A10	0.00115285	0.0357735	0.0322264	0.974292	0.986455	0.0540018	3.33627	1.32793	0.191471	0.41155	-0.179694	3.24675	-2.38872	0.019115	0.116627
SLC4A1AP	-0.00862869	0.0148846	-0.579705	0.562113	0.704761	-0.0139964	0.334502	-0.853035	0.398545	0.623895	0.0163214	0.307587	0.461388	0.645696	0.796165
SLC4A3	-0.00571046	0.00847929	-0.67346	0.500655	0.653298	-0.017814	0.122357	-1.96135	0.0565829	0.203217	0.0764311	0.0991912	3.23026	0.0018309	0.0372645
SLC4A4	0.00173	0.00585919	0.295262	0.767794	0.857258	0.00576127	0.0762363	0.842248	0.404486	0.629894	-0.00937679	0.0456777	-0.825853	0.411245	0.620762
SLC4A7	-0.0481037	0.0203979	-2.35827	0.0183605	0.0669528	-0.0235094	0.568374	-0.959285	0.342981	0.572824	-0.103558	0.570564	-2.8141	0.00607266	0.0652694
SLC4A8	-0.107656	0.0347845	-3.09493	0.00196861	0.0140514	-0.0678252	1.19332	-1.62146	0.112507	0.301515	-0.19694	1.10672	-3.14461	0.00228956	0.0405585
SLC50A1	-0.0141505	0.00392044	-3.60942	0.000306882	0.00393163	-0.0127271	0.0609064	-2.92129	0.00562083	0.0535577	-0.0202101	0.055917	-2.24837	0.0271322	0.138687
SLC51A	-0.0243993	0.00690372	-3.53423	0.000408968	0.00476414	-0.0185132	0.0387824	-2.3868	0.0218337	0.116756	-0.0468401	0.0900987	-3.0928	0.00268041	0.0433344
SLC5A11	-0.0098711	0.00427205	-2.31062	0.0208536	0.0732251	-0.00975746	0.0468062	-1.89538	0.0650334	0.21852	-0.0101224	0.0357026	-1.32215	0.189656	0.403241
SLC5A4	-0.04115	0.0130019	-3.16493	0.00155119	0.0120225	-0.0287484	0.125455	-1.83136	0.0745719	0.236226	-0.0682453	0.209218	-2.9412	0.00420877	0.0554869
SLC5A6	-0.00984806	0.00511037	-1.92707	0.0539703	0.144004	0.00182055	0.0991021	0.288669	0.774274	0.885016	-0.0321591	0.056937	-3.68767	0.000397407	0.0198517
SLC5A8	-0.00264874	0.00167545	-1.58091	0.113899	0.242084	-0.00235728	0.00545204	-1.2063	0.234546	0.462885	-0.00345756	0.00370957	-1.06212	0.291181	0.510373
SLC6A1	0.00314113	0.0125417	0.250455	0.802236	0.878987	0.0072601	0.224968	0.504577	0.61653	0.788819	-0.00988579	0.196384	-0.38634	0.700208	0.83367
SLC6A1-AS1	-0.0170244	0.00928077	-1.83437	0.0665986	0.167099	-0.00448435	0.0528314	-0.416956	0.679018	0.82781	-0.053593	0.0839043	-2.91806	0.00458639	0.0576091
SLC6A11	0.0229998	0.0172565	1.33282	0.182591	0.334235	0.0394394	0.416882	1.73818	0.0896086	0.263867	0.000445549	0.350494	0.0167644	0.986664	0.994075
SLC6A15	-0.0509135	0.0288325	-1.76584	0.0774232	0.184133	-0.0394301	0.739066	-1.06622	0.292497	0.523154	-0.0687145	0.679965	-1.4924	0.139288	0.338662
SLC6A16	-0.0105471	0.0098722	-1.06836	0.285358	0.45278	-0.00565424	0.110161	-0.522679	0.603982	0.780025	-0.03492	0.124455	-1.44631	0.152089	0.354629
SLC6A17	-0.142756	0.0321638	-4.43841	9.06253e-06	0.000349089	-0.148109	1.03567	-3.54879	0.000978744	0.0192232	-0.134927	0.866083	-2.67322	0.00900192	0.0784512
SLC6A6	-0.00214787	0.0144455	-0.148688	0.8818	0.929752	0.017268	0.273917	0.95371	0.345762	0.575509	-0.0361487	0.297521	-1.50869	0.135076	0.333106
SLC6A7	-0.0817729	0.0272995	-2.9954	0.00274083	0.0179045	-0.0455588	0.863542	-1.40067	0.16876	0.381373	-0.168077	0.943951	-3.34729	0.00121607	0.0313146
SLC6A8	0.0222959	0.0146471	1.5222	0.127959	0.262197	0.00623934	0.167173	0.32993	0.743169	0.86678	0.0463692	0.123992	2.00249	0.0486535	0.191498
SLC6A9	-0.0157401	0.00547752	-2.87359	0.00405836	0.0233558	-0.0120372	0.0521916	-1.91698	0.0621546	0.213133	-0.0275271	0.0532921	-2.45712	0.0160327	0.107173
SLC7A1	-0.0234923	0.0134181	-1.75079	0.0799823	0.188435	-0.0300223	0.303394	-1.96796	0.0557909	0.202157	-0.00117751	0.258718	-0.041754	0.966792	0.985468
SLC7A11	0.00599963	0.00353043	1.6994	0.0892435	0.204015	0.00529455	0.0308173	1.48094	0.146189	0.351511	0.0336714	0.0306504	1.50338	0.137143	0.335839
SLC7A14	-0.0243451	0.0200771	-1.21258	0.225289	0.385182	-0.0416619	0.568817	-1.74023	0.0892435	0.263288	0.016701	0.550265	0.453114	0.651618	0.800138
SLC7A2	0.00162445	0.00169395	0.95897	0.337574	0.507119	8.28891e-05	0.0102062	0.0410211	0.967476	0.986931	0.00526951	0.0041527	1.69593	0.0935496	0.272936
SLC7A5	-0.0240964	0.0178826	-1.34748	0.177826	0.32853	-2.70213e-05	0.237713	-0.00119556	0.999052	0.999527	-0.0643877	0.195615	-2.20189	0.0304572	0.146835
SLC7A6	-0.0717472	0.0203023	-3.53394	0.000409417	0.00476458	-0.094951	0.566716	-4.14116	0.00016586	0.00848088	0.0124923	0.472532	0.285949	0.775611	0.881314
SLC7A6OS	-0.0484415	0.0115945	-4.17796	2.94137e-05	0.000790476	-0.0404051	0.190021	-3.21778	0.00251003	0.0328493	-0.094928	0.250939	-3.14328	0.00229888	0.0405585
SLC7A8	-0.0397535	0.0208598	-1.90575	0.0566825	0.148779	-0.0104828	0.499334	-0.413594	0.681304	0.828666	-0.101203	0.531886	-2.75581	0.0071585	0.0705833
SLC8A1	0.0408128	0.0399988	1.02035	0.307561	0.476368	0.070015	4.08024	1.48877	0.144121	0.348495	-0.0355535	3.98861	-0.467495	0.641339	0.793418
SLC8A1-AS1	-0.180292	0.0569045	-3.16833	0.00153317	0.0119068	-0.11629	0.565656	-1.75085	0.08818	0.261284	-0.356927	1.03519	-3.23482	0.00182562	0.0372645
SLC8A2	-0.0192506	0.0285109	-0.675199	0.499549	0.652588	-0.0103282	0.827749	-0.26484	0.792446	0.894493	-0.0294951	0.764697	-0.705834	0.482216	0.681233
SLC8A3	-0.130026	0.0360583	-3.60598	0.000310972	0.00397376	-0.190625	0.901869	-3.84303	0.000416306	0.0119375	-0.0621155	0.7751	-1.18293	0.240125	0.458432
SLC8B1	-0.0172571	0.0161959	-1.06553	0.286637	0.453999	-0.04035	0.192105	-2.0878	0.0430954	0.174679	0.0372105	0.197839	1.25366	0.213509	0.429919
SLC9A1	-0.0356237	0.0153548	-2.32004	0.0203386	0.0719794	-0.0144226	0.312187	-0.723017	0.473732	0.689441	-0.0664518	0.312275	-2.76261	0.00702331	0.0698463
SLC9A2	-0.00134815	0.00273044	-0.493747	0.621485	0.75063	-0.000517349	0.0205384	-0.181824	0.856608	0.930198	-0.0110171	0.0408686	-1.13499	0.259559	0.47869
SLC9A3R2	-0.00381161	0.00389358	-0.978948	0.327606	0.497087	-0.0015629	0.0344496	-0.325203	0.746664	0.869278	-0.00810676	0.0250691	-1.22053	0.22563	0.44381
SLC9A5	0.00601191	0.0175473	0.342612	0.73189	0.832607	-0.00289827	0.239691	-0.14498	0.885429	0.946533	0.0359221	0.20511	0.980766	0.329766	0.549183
SLC9A6	-0.0447463	0.0299469	-1.49419	0.135127	0.271523	-0.00985614	0.765407	-0.202334	0.840674	0.922099	-0.0659447	0.570618	-1.73677	0.0860408	0.261655
SLC9A7	-0.00121574	0.0145326	-0.0836558	0.93333	0.961537	-0.00748862	0.320977	-0.44988	0.655142	0.814505	0.0188923	0.304165	0.633912	0.527836	0.715646
SLC9A8	-0.0391074	0.0151388	-2.58325	0.00978737	0.0432732	-0.0311072	0.264418	-1.7255	0.0918915	0.267144	-0.0582414	0.254923	-2.08896	0.0396931	0.170202
SLC9A9	0.0318778	0.0121603	2.62147	0.00875507	0.0401005	0.02599	0.174469	2.00565	0.0514543	0.193012	0.0753079	0.205895	2.1398	0.0354832	0.159858
SLC9B1	0.00202416	0.00919762	0.220075	0.825813	0.895328	0.0214076	0.119673	1.96827	0.0557534	0.202157	-0.0466347	0.129339	-2.7062	0.00821941	0.0752918
SLC9B2	-0.024707	0.0226243	-1.09206	0.274807	0.440811	-0.0367181	0.803151	-1.4078	0.16665	0.378872	0.0117996	0.72443	0.259497	0.795877	0.894491
SLC9C2	-0.00972307	0.00724148	-1.34269	0.179372	0.330404	-0.0194964	0.100297	-2.18517	0.0345853	0.153071	0.00914257	0.0785041	0.737537	0.462821	0.664767
SLCO1A2	-0.0019327	0.00313121	-0.617236	0.537079	0.684247	-0.00508558	0.0321822	-1.32488	0.192473	0.413193	0.00433787	0.0157681	0.801332	0.425168	0.633773
SLCO1C1	0.00388246	0.00218658	1.77559	0.0758012	0.181253	0.00288038	0.0148265	1.09271	0.280837	0.510683	0.00609294	0.00844649	1.55628	0.123348	0.316777
SLCO2A1	-0.0137198	0.0223393	-0.614154	0.539114	0.68548	-0.0270942	0.345962	-0.860935	0.394398	0.620533	-0.000136106	0.331572	-0.0042914	0.996586	0.998449
SLCO3A1	0.0963976	0.0468111	2.05929	0.0394666	0.115544	0.132579	1.3567	1.79854	0.0797663	0.246632	0.0719471	1.34784	1.18729	0.238412	0.456406
SLCO4A1	-0.0126972	0.00720989	-1.76108	0.0782252	0.185235	-0.00357515	0.106945	-0.386778	0.7009	0.841517	-0.0268697	0.102788	-2.33213	0.022052	0.124885
SLCO4C1	0.00766977	0.00935989	0.81943	0.412541	0.577164	0.0089454	0.0686108	0.693267	0.4923	0.703825	0.00625312	0.0546945	0.459863	0.646853	0.796997
SLCO5A1	0.00352178	0.00733624	0.480052	0.631191	0.75798	0.00579837	0.111989	0.710729	0.481235	0.694709	-0.00609716	0.107701	-0.363584	0.717069	0.84471
SLF1	-0.066515	0.0237331	-2.80263	0.00506885	0.0271681	-0.0824008	0.841651	-3.03711	0.00412099	0.0447157	-0.0147486	0.799186	-0.301134	0.764046	0.87393
SLF2	-0.0472452	0.0217886	-2.16835	0.0301323	0.0959781	-0.0527061	0.751508	-2.01566	0.0503528	0.190904	-0.0348404	0.75112	-0.884041	0.379161	0.592586
SLFN5	-0.0060809	0.00559187	-1.08745	0.276837	0.442785	-0.012411	0.0701174	-1.88498	0.0664608	0.221716	0.0103018	0.0692514	0.972579	0.333515	0.552136
SLFNL1-AS1	-0.0169962	0.00687138	-2.47348	0.0133805	0.0537453	-0.0148358	0.0612408	-1.86747	0.0689592	0.225973	-0.0234132	0.0784857	-1.71005	0.0908949	0.268596
SLIRP	-0.0228811	0.0152548	-1.49993	0.133633	0.269647	-0.00777974	0.237647	-0.449429	0.655465	0.814812	-0.0753808	0.34762	-2.33553	0.0218648	0.124468
SLIT1	-0.0646248	0.0447258	-1.44491	0.148483	0.290481	0.0476835	1.90169	0.825463	0.413837	0.638085	-0.232723	1.77568	-3.29301	0.00144422	0.0334159
SLIT2	0.113394	0.0490888	2.30999	0.0208889	0.0732785	0.11431	1.20193	1.73896	0.0897781	0.264066	0.11224	1.16047	1.52069	0.132116	0.329088
SLIT3	-0.000160613	0.00628331	-0.0255618	0.979607	0.988589	0.0111663	0.0870614	1.4844	0.145273	0.349965	-0.0263006	0.0564413	-2.30149	0.0238036	0.129746
SLITRK1	-0.0127909	0.0121863	-1.04962	0.293894	0.46176	-0.016724	0.179563	-1.08568	0.283898	0.513416	-0.00621219	0.190569	-0.311819	0.755939	0.869131
SLITRK2	-0.0110995	0.00647938	-1.71305	0.0867041	0.199483	-0.00523278	0.106077	-0.6993	0.488272	0.700668	-0.028678	0.103258	-2.21404	0.0294957	0.144368
SLITRK3	-0.00760452	0.0126803	-0.599711	0.548699	0.693434	-0.00964659	0.225096	-0.561918	0.5772	0.763346	-0.0051528	0.2214	-0.273932	0.7848	0.886927
SLITRK4	0.0401792	0.0302337	1.32895	0.183863	0.335662	-0.00403044	0.554653	-0.0944354	0.925237	0.967955	0.0847118	0.477307	1.97763	0.0512011	0.195766
SLITRK5	0.00480718	0.0280726	0.171241	0.864034	0.918817	0.00774584	0.77457	0.220194	0.826802	0.91423	-0.000346385	0.713619	-0.00743559	0.994085	0.997105
SLK	-0.0213699	0.0169081	-1.26389	0.20627	0.362312	-0.0335359	0.43006	-1.83058	0.0743632	0.235784	0.0485641	0.426439	1.10566	0.272007	0.491523
SLMAP	0.00752461	0.0258622	0.29095	0.77109	0.859251	0.0363583	1.10701	1.19876	0.237434	0.46597	-0.0692947	1.01918	-1.39973	0.165224	0.371393
SLTM	-0.0291811	0.0201589	-1.44756	0.147741	0.289774	-0.03851	0.823341	-1.68515	0.0994799	0.280046	0.00353963	0.717737	0.0827037	0.934281	0.969605
SLU7	-0.00826146	0.018985	-0.435158	0.663448	0.781809	0.00101984	0.362616	0.0428161	0.966054	0.986639	-0.0244287	0.355312	-0.777075	0.439266	0.644596
SLX4	-0.0366767	0.00846913	-4.33063	1.48681e-05	0.000499464	-0.0403783	0.143674	-4.1419	0.000165483	0.00848088	-0.0252875	0.125537	-1.47879	0.142882	0.343266
SLX4IP	0.0224264	0.0224042	1.00099	0.316831	0.486487	0.00523228	0.42678	0.189364	0.850733	0.927018	0.0554286	0.43739	1.44797	0.151295	0.353546
SMAD1	0.0129428	0.019818	0.653086	0.513701	0.664168	0.0324395	0.551966	1.33976	0.187627	0.406034	-0.0266268	0.485128	-0.771917	0.442299	0.646579
SMAD2	-0.0661243	0.0204621	-3.23155	0.0012312	0.010221	-0.0505647	0.8282	-2.11426	0.0405554	0.168522	-0.108626	0.777207	-2.74814	0.00731386	0.071324
SMAD3	-0.0346658	0.017892	-1.93751	0.0526833	0.141386	-0.0385155	0.321236	-1.49778	0.141812	0.345223	-0.0310534	0.296755	-1.24661	0.215956	0.43296
SMAD4	-0.0030558	0.0122346	-0.249767	0.802768	0.879232	0.0155711	0.226342	1.05407	0.297961	0.529282	-0.0437366	0.228632	-2.00341	0.0483101	0.19063
SMAD5	0.001869	0.0181821	0.102793	0.918127	0.952439	-0.00128558	0.375396	-0.0549156	0.95647	0.981973	0.00666506	0.346051	0.230903	0.817944	0.905529
SMAD7	-0.0102294	0.0068639	-1.49031	0.136142	0.272992	-0.00488593	0.102372	-0.519826	0.605951	0.781125	-0.0163351	0.0749761	-1.62583	0.107678	0.293346
SMAD9	0.00797402	0.00784888	1.01594	0.309656	0.478778	0.00775402	0.0719154	0.755626	0.454297	0.673145	0.00828418	0.0939559	0.679911	0.498403	0.693883
SMAP1	0.0606092	0.0357729	1.69428	0.0902124	0.205661	0.156817	1.50663	3.65231	0.000723222	0.0162598	-0.157745	1.57905	-2.43867	0.0168169	0.110043
SMAP2	-0.0477557	0.0256478	-1.86198	0.0626059	0.160061	-0.00711261	0.92945	-0.233649	0.816408	0.908115	-0.147192	0.920902	-3.09129	0.00269263	0.0434344
SMARCA1	0.0120458	0.0194634	0.618896	0.535985	0.683798	0.0370335	0.475008	1.58663	0.1202	0.314403	-0.0449869	0.510752	-1.27576	0.205506	0.420472
SMARCA2	-0.0627484	0.0381417	-1.64514	0.0999411	0.221653	-0.021012	1.72268	-0.445331	0.658399	0.816533	-0.141456	1.61945	-2.18316	0.0317729	0.150974
SMARCA4	0.015861	0.0267351	0.593265	0.553004	0.696514	0.0300731	0.891616	0.907403	0.369442	0.59835	-0.0106189	0.908102	-0.234733	0.814979	0.90472
SMARCA5	-0.0428625	0.0247834	-1.72949	0.083722	0.194588	-0.0356698	0.676995	-1.21132	0.232638	0.460865	-0.0603303	0.714429	-1.31468	0.192144	0.405696
SMARCAD1	-0.0144135	0.0198508	-0.726095	0.467781	0.625947	-0.0198463	0.834113	-0.905766	0.370298	0.599238	0.0104668	0.704592	0.223221	0.823898	0.909009
SMARCAL1	-0.00140608	0.0183545	-0.0766071	0.938936	0.965677	-0.00795311	0.421497	-0.356957	0.722936	0.855267	0.01242	0.371108	0.383596	0.702233	0.835283
SMARCB1	-0.0453543	0.0115102	-3.94038	8.13535e-05	0.00152177	-0.0419015	0.294355	-3.24923	0.00229933	0.0313197	-0.0588806	0.318658	-2.30687	0.0234876	0.129003
SMARCC1	-0.0981701	0.0368304	-2.66547	0.00768812	0.0368189	-0.0236142	1.177	-0.488884	0.627502	0.79628	-0.201723	1.06081	-3.54363	0.000643248	0.0253679
SMARCC2	-0.0244437	0.0209293	-1.16791	0.242841	0.404595	-0.0390483	0.620871	-1.667	0.103058	0.285766	0.0333672	0.616361	0.715969	0.475967	0.675544
SMARCD1	0.00641053	0.0103794	0.61762	0.536826	0.684203	-0.000388476	0.176879	-0.0358154	0.971602	0.988887	0.0802732	0.17119	2.24536	0.0276838	0.140362
SMARCD2	0.0019651	0.0141257	0.139115	0.889359	0.934603	0.00788146	0.227036	0.428912	0.67021	0.823065	-0.00658172	0.174042	-0.298006	0.766423	0.875835
SMARCD3	0.0105126	0.0134304	0.782742	0.433779	0.595975	0.0163213	0.211963	0.984208	0.330727	0.562345	-0.000560116	0.20972	-0.0244639	0.98054	0.991932
SMC1A	0.0012166	0.0115957	0.104919	0.91644	0.951774	0.010788	0.244403	0.793111	0.432232	0.654588	-0.0242385	0.264324	-1.09269	0.277607	0.497291
SMC2	-0.0119112	0.00773368	-1.54018	0.123518	0.25632	-0.0134737	0.153399	-1.52491	0.13488	0.335849	-0.00679351	0.145881	-0.424841	0.672023	0.814548
SMC3	-0.0181308	0.0142357	-1.27362	0.202799	0.358177	-0.00317304	0.409563	-0.192198	0.848526	0.926189	-0.0614974	0.366143	-2.18769	0.0314294	0.149834
SMC4	0.0044118	0.00359273	1.22798	0.219455	0.378397	0.00493293	0.0496179	1.26449	0.213121	0.438594	0.00150107	0.0421779	0.162811	0.871053	0.936623
SMC5	0.00400915	0.0237541	0.168778	0.865972	0.919942	0.0211286	0.925807	0.771963	0.444518	0.664873	-0.048246	0.84159	-1.00895	0.315857	0.535192
SMC5-AS1	0.0144688	0.0135865	1.06493	0.286906	0.454301	1.75646e-05	0.219071	0.00121202	0.999039	0.999527	0.119392	0.238755	3.05747	0.00305601	0.0460433
SMC6	-0.0320545	0.020863	-1.53643	0.124433	0.257374	-0.0302164	0.625346	-1.21103	0.232748	0.460897	-0.0363263	0.580509	-0.955022	0.342267	0.558966
SMCHD1	-0.0512314	0.0298767	-1.71476	0.0863885	0.198905	-0.0335669	1.22523	-0.928231	0.358665	0.587822	-0.0892177	1.20151	-1.68242	0.0961474	0.277492
SMCO2	0.00994701	0.00602092	1.65207	0.0985197	0.219278	0.00770314	0.0901141	1.01718	0.314972	0.545946	0.0138023	0.0841394	1.39044	0.168015	0.375379
SMCO4	-0.00129181	0.0109623	-0.117841	0.906193	0.944513	-0.00781297	0.110254	-0.491775	0.625636	0.795269	0.00463446	0.110423	0.306	0.760351	0.871774
SMCR5	-0.0371863	0.0133139	-2.79304	0.00522159	0.0277394	-0.0396745	0.115154	-2.56752	0.014154	0.0909698	-0.0300167	0.18246	-1.14436	0.255707	0.475148
SMCR8	0.00646597	0.00777817	0.831297	0.405806	0.571113	0.00964177	0.120052	0.96252	0.341373	0.571229	0.00164385	0.0980991	0.133175	0.894369	0.949309
SMDT1	-0.0221563	0.0133084	-1.66484	0.0959446	0.21483	-0.0227724	0.186363	-1.51114	0.138343	0.340364	-0.0199732	0.169713	-0.704083	0.48341	0.682152
SMG1	-0.0523397	0.0268994	-1.94576	0.0516835	0.139576	-0.0536158	1.11399	-1.72841	0.0913628	0.266143	-0.0484715	1.15703	-0.897447	0.372008	0.586004
SMG5	-0.000347455	0.0162261	-0.0214134	0.982916	0.990977	0.00686889	0.424093	0.354653	0.724648	0.856679	-0.0173373	0.336013	-0.583396	0.561167	0.741719
SMG6	-0.0694461	0.0284503	-2.44096	0.0146483	0.0574402	-0.0498302	1.10185	-1.43332	0.15927	0.370225	-0.109218	1.12392	-2.20629	0.0300535	0.146293
SMG7	-0.0452054	0.0222363	-2.03296	0.0420565	0.120747	-0.0683288	0.725086	-2.61286	0.0124565	0.0841816	0.0151533	0.647583	0.358654	0.720741	0.847206
SMG9	-0.0175929	0.0125636	-1.40031	0.16142	0.307665	0.00249835	0.317314	0.156808	0.876158	0.941324	-0.0506251	0.284312	-2.47807	0.015182	0.104431
SMIM10L1	-0.00154933	0.0131714	-0.117628	0.906362	0.944513	-0.0146827	0.161744	-0.963471	0.340902	0.57121	0.0372311	0.193152	1.42174	0.158751	0.362698
SMIM10L2A	-0.00212216	0.00642632	-0.33023	0.741226	0.839334	-0.0001704	0.09856	-0.0211051	0.983263	0.993542	-0.00549605	0.0774414	-0.517745	0.605978	0.771439
SMIM10L2B	-0.00627272	0.00734154	-0.854415	0.392875	0.559445	-0.0243264	0.106286	-2.49276	0.0167621	0.10018	0.0172673	0.0861487	1.54956	0.124953	0.319178
SMIM12	-0.0182274	0.0219558	-0.830186	0.406433	0.571311	0.0105047	0.4947	0.398358	0.692412	0.836191	-0.0831569	0.486712	-2.09774	0.0388893	0.168354
SMIM13	-0.0224878	0.0233837	-0.961684	0.336208	0.505691	-0.0247097	0.423384	-0.816782	0.418749	0.642042	-0.01919	0.414368	-0.520675	0.603943	0.769902
SMIM14	-0.0052683	0.0254003	-0.207411	0.835689	0.901157	-0.00586007	0.673606	-0.204887	0.838664	0.920711	-0.00305968	0.68273	-0.0553735	0.955971	0.979799
SMIM17	0.00931863	0.010886	0.856023	0.391985	0.558622	0.00287697	0.176963	0.216607	0.829578	0.915189	0.0225013	0.198122	1.18425	0.239607	0.45782
SMIM19	-0.0710944	0.0171243	-4.15166	3.30074e-05	0.000845751	-0.0738346	0.267338	-3.66134	0.00070425	0.0160519	-0.0640099	0.302533	-1.97409	0.0516096	0.196378
SMIM20	-0.0162985	0.00612393	-2.66145	0.00778053	0.0370923	-0.016283	0.0859087	-2.37436	0.0222916	0.118045	-0.0163597	0.0879965	-1.20238	0.232544	0.451037
SMIM4	-0.00880299	0.0159733	-0.551106	0.581561	0.720158	0.00729798	0.23293	0.346405	0.730808	0.86079	-0.0305729	0.226887	-1.248	0.215448	0.432543
SMIM8	-0.0270165	0.0170778	-1.58197	0.113656	0.241659	-0.0355673	0.444284	-1.79288	0.0802954	0.247703	-0.00254276	0.421776	-0.0757631	0.939785	0.972
SMNDC1	0.00349577	0.00911469	0.383531	0.701326	0.810453	0.00579968	0.156984	0.590317	0.558185	0.750306	-0.0107384	0.160235	-0.439732	0.66127	0.806838
SMOC1	0.000732666	0.00321503	0.227887	0.819734	0.891059	9.00655e-05	0.018424	0.0276928	0.97804	0.992157	0.0282893	0.0166639	1.32828	0.188314	0.401237
SMOX	-0.0116227	0.00293308	-3.96263	7.41296e-05	0.00143732	-0.0120844	0.0332082	-3.70863	0.000612542	0.0148397	-0.00965105	0.0302374	-1.43328	0.155436	0.358565
SMPD1	-0.00554661	0.00539228	-1.02862	0.303657	0.472643	-0.0048684	0.093558	-0.606437	0.547533	0.743176	-0.00610416	0.0436784	-0.838631	0.404022	0.614973
SMPD3	-0.0558938	0.0236295	-2.36542	0.0180095	0.0658864	-0.0824712	0.489894	-2.75966	0.00857874	0.0680159	-0.0115615	0.407145	-0.299545	0.765253	0.875051
SMPD4	-0.0338343	0.0179619	-1.88366	0.0596104	0.154314	-0.00296171	0.497499	-0.120567	0.904617	0.957478	-0.0693061	0.396222	-2.6321	0.0100722	0.0823416
SMPDL3A	-0.0106949	0.0039643	-2.6978	0.00697987	0.0343548	-0.011255	0.0527956	-2.49902	0.0165078	0.0994078	-0.00876801	0.0586853	-1.04962	0.296858	0.516329
SMS	-0.0689484	0.0253678	-2.71795	0.00656874	0.0327898	-0.0511122	0.728948	-1.68464	0.0995789	0.28012	-0.110385	0.691121	-2.38699	0.0191989	0.116708
SMU1	-0.0376179	0.0132363	-2.84203	0.00448274	0.0249892	-0.0399303	0.345269	-2.76331	0.00849831	0.067763	-0.0255634	0.405643	-0.774824	0.440588	0.645572
SMUG1	-0.00711876	0.0088376	-0.805508	0.420526	0.584368	-0.00153256	0.131058	-0.143336	0.88672	0.946949	-0.0191652	0.124005	-1.22061	0.225599	0.44381
SMURF1	-0.196057	0.0293398	-6.6823	2.35224e-11	3.88322e-08	-0.217242	0.925393	-6.01193	4.00925e-07	0.000355967	-0.155069	0.813114	-3.08522	0.00274253	0.0435939
SMURF2	-0.0267397	0.0184565	-1.44879	0.147396	0.289424	-0.0208483	0.546536	-0.97203	0.336677	0.56737	-0.0435499	0.4992	-1.20203	0.232679	0.45116
SMYD2	-0.0295596	0.0183811	-1.60815	0.107803	0.233246	-0.0225819	0.315621	-1.04308	0.302961	0.534018	-0.0475798	0.327443	-1.36759	0.175037	0.384481
SMYD3	-0.0225259	0.0486587	-0.462937	0.643409	0.76739	0.0310207	2.95165	0.469871	0.640911	0.806111	-0.0862056	2.86004	-1.19737	0.234482	0.453046
SMYD4	-0.0079531	0.0113342	-0.701689	0.482873	0.638599	-0.00599327	0.252824	-0.424308	0.673536	0.824441	-0.0114968	0.24252	-0.605304	0.546585	0.729791
SMYD5	0.00122325	0.00718146	0.170335	0.864747	0.919026	0.00714437	0.118535	0.900135	0.373251	0.602044	-0.0255109	0.138169	-1.51265	0.134068	0.332088
SNAI3	-0.0391039	0.013815	-2.83054	0.00464689	0.0255469	-0.0184506	0.133788	-1.11006	0.27367	0.503669	-0.0852527	0.202519	-3.43129	0.000928635	0.0288642
SNAI3-AS1	-0.0412943	0.0147428	-2.80098	0.00509475	0.0272569	-0.0485721	0.257682	-2.55073	0.014538	0.092665	-0.030405	0.236521	-1.30533	0.195292	0.408987
SNAP23	0.0081856	0.0176093	0.464846	0.642042	0.766392	0.0222037	0.345788	1.14225	0.259908	0.489168	-0.0559572	0.440849	-1.34575	0.181953	0.392724
SNAP25	-0.0232671	0.0611204	-0.380676	0.703443	0.812078	-0.0928366	3.56465	-1.06772	0.292031	0.522681	0.0446913	3.33735	0.520057	0.604372	0.77011
SNAP25-AS1	-0.239964	0.0740903	-3.23881	0.00120029	0.010026	-0.19336	1.00242	-2.20471	0.0336745	0.150539	-0.356122	1.59586	-2.57203	0.01215	0.0913711
SNAP29	-0.0133013	0.0105805	-1.25715	0.208698	0.365356	-0.00533196	0.184142	-0.415999	0.679558	0.828023	-0.0303483	0.196402	-1.61893	0.109157	0.295553
SNAP47	-0.0373503	0.0135942	-2.74751	0.00600498	0.0307469	-0.0298876	0.298159	-1.87762	0.0674861	0.223344	-0.0574614	0.313148	-2.19897	0.0305883	0.147109
SNAP91	0.0354468	0.0331421	1.06954	0.284826	0.45206	0.0379161	2.32736	0.952144	0.346547	0.576381	0.0298818	2.24191	0.49985	0.618469	0.778846
SNAPC1	-0.0147157	0.00960197	-1.53257	0.125382	0.258735	-0.010673	0.167907	-1.02311	0.312192	0.542775	-0.0371321	0.177423	-1.51159	0.134337	0.332088
SNAPC3	-0.0237752	0.0188402	-1.26194	0.20697	0.363046	-0.0332626	0.572728	-1.52172	0.135677	0.336941	0.00363788	0.589131	0.0979084	0.922235	0.963158
SNAPC4	-0.0227302	0.011117	-2.04464	0.0408904	0.118518	-0.0111648	0.249834	-0.848609	0.400976	0.62685	-0.0516004	0.251373	-2.48236	0.0150128	0.103823
SNAPC5	-0.0207944	0.0102041	-2.03786	0.0415644	0.119542	-0.0287589	0.127086	-2.18766	0.0344438	0.152623	-0.00872219	0.0947844	-0.538912	0.59136	0.76176
SNAPIN	0.00108292	0.00565092	0.191637	0.848027	0.909072	0.00506954	0.0603898	0.800371	0.428062	0.650631	-0.0144677	0.0661292	-1.15651	0.250702	0.469187
SNCA	-0.126333	0.0432146	-2.92338	0.00346254	0.0209933	-0.0545211	1.91513	-0.916404	0.364759	0.593851	-0.206537	1.63901	-3.28488	0.00148165	0.0338113
SNCAIP	-0.0342395	0.00835032	-4.10038	4.12477e-05	0.000993038	-0.0493309	0.0999965	-4.41156	7.25902e-05	0.00559235	-0.0152154	0.0719941	-1.21191	0.228896	0.447265
SNCB	0.0790974	0.0588926	1.34308	0.179247	0.330301	0.0517662	0.801997	0.565894	0.574927	0.761727	0.0984444	0.810117	1.27909	0.204652	0.419429
SNCG	-0.00607377	0.00474256	-1.2807	0.200301	0.355393	-0.00920135	0.0684872	-1.55008	0.128728	0.327122	-0.000554217	0.0311187	-0.0702805	0.944135	0.973752
SND1	-0.0187646	0.0397683	-0.471849	0.637035	0.762066	0.0802998	1.90094	1.50051	0.141067	0.344281	-0.14094	1.90933	-2.37151	0.019969	0.119011
SNED1	0.0338755	0.0380758	0.889686	0.373634	0.540729	0.0522581	1.57519	1.13637	0.262331	0.492125	-0.0062	1.51356	-0.091311	0.92746	0.965886
SNF8	-0.0672891	0.0132074	-5.09479	3.49136e-07	3.28018e-05	-0.0906208	0.317361	-5.31684	3.92025e-06	0.00113562	-0.0322232	0.246989	-1.54215	0.126742	0.320924
SNHG10	-0.00456032	0.0052868	-0.862587	0.388365	0.555369	-0.00300746	0.0603674	-0.53842	0.593168	0.773632	-0.0179157	0.0904855	-1.09369	0.277229	0.497077
SNHG12	-0.0119901	0.00623227	-1.92388	0.0543698	0.144573	-0.0123037	0.0755918	-1.58239	0.121165	0.315783	-0.0114267	0.0618909	-1.0963	0.276033	0.495832
SNHG15	-0.0150995	0.00495507	-3.04727	0.00230927	0.0157812	-0.0150941	0.0668612	-2.55527	0.0143757	0.0918955	-0.0151122	0.0428813	-1.66026	0.100537	0.283916
SNHG19	-0.00230066	0.00545654	-0.421634	0.673292	0.788979	-0.000940797	0.0649341	-0.142646	0.887261	0.947264	-0.00525077	0.0780793	-0.540526	0.590244	0.761056
SNHG21	-0.00630318	0.00753742	-0.836252	0.403013	0.568577	-0.000316089	0.103022	-0.0362844	0.97123	0.988683	-0.024134	0.0794072	-1.60533	0.112198	0.30006
SNHG22	0.00179896	0.0143391	0.125458	0.900161	0.940833	-0.00645737	0.245845	-0.394257	0.695413	0.837627	0.0288969	0.286922	0.973869	0.332877	0.551977
SNHG25	0.000636818	0.00687596	0.0926151	0.926209	0.957188	0.00691014	0.0951322	0.795295	0.430975	0.653503	-0.00987478	0.0823458	-0.877977	0.382424	0.595224
SNHG7	-0.0443815	0.0159886	-2.77583	0.00550614	0.0287914	-0.0258149	0.210039	-1.20784	0.234133	0.462424	-0.0679759	0.17628	-2.82135	0.0059487	0.064674
SNHG8	-0.0349446	0.00883549	-3.95503	7.6526e-05	0.00146656	-0.0342402	0.0985483	-3.39615	0.00151873	0.0248942	-0.0372765	0.113318	-2.03211	0.0452994	0.184072
SNHG9	0.00182402	0.00659588	0.276539	0.782134	0.866073	0.000925538	0.10732	0.124347	0.901642	0.955802	0.0051101	0.115015	0.358993	0.720488	0.847081
SNIP1	-0.0206311	0.0072014	-2.86487	0.00417184	0.0237253	-0.016273	0.110965	-2.0793	0.0438186	0.176471	-0.0447032	0.127965	-2.4304	0.0171793	0.11079
SNN	-0.00237272	0.0196757	-0.120591	0.904015	0.943107	-0.0204953	0.251113	-0.828898	0.412045	0.636304	0.0289141	0.230636	0.88999	0.376057	0.590049
SNPH	0.018863	0.0197644	0.954393	0.339885	0.509014	0.0146255	0.3684	0.577525	0.566711	0.755435	0.0254658	0.309647	0.80558	0.422727	0.631712
SNRK	-0.0488496	0.0159448	-3.06367	0.00218639	0.0151112	-0.0481031	0.485289	-2.65439	0.0112214	0.0800264	-0.0514083	0.486933	-1.53225	0.129163	0.325419
SNRNP200	-0.0323445	0.0174471	-1.85386	0.0637587	0.16204	-0.00980625	0.408651	-0.45656	0.650372	0.811565	-0.0760634	0.373753	-2.54271	0.0128063	0.0942611
SNRNP25	-0.00483238	0.00730939	-0.661118	0.508536	0.659704	-0.0136559	0.099404	-1.56798	0.124493	0.321269	0.0161913	0.0852451	1.2044	0.23177	0.450196
SNRNP35	-0.0194595	0.010353	-1.87961	0.0601618	0.155289	-0.0169342	0.20777	-1.40062	0.168773	0.381373	-0.0264005	0.205115	-1.31708	0.191341	0.404821
SNRNP40	-0.0506853	0.0136019	-3.72633	0.000194287	0.00283542	-0.0505178	0.345259	-3.13908	0.00312035	0.03777	-0.051104	0.301825	-2.00801	0.047809	0.189141
SNRNP48	0.022696	0.0128802	1.76208	0.0780554	0.185065	0.0104636	0.170891	0.675205	0.503297	0.711275	0.0500258	0.129035	2.15967	0.0337874	0.156116
SNRNP70	-0.0947692	0.0402407	-2.35506	0.0185198	0.0672157	-0.0539117	1.34442	-0.956484	0.344402	0.574219	-0.137244	1.27332	-2.38813	0.0191437	0.116708
SNRPA	0.0133876	0.00640763	2.08932	0.036679	0.109894	0.0142485	0.0927652	2.01502	0.0504228	0.191107	0.00943533	0.0813213	0.622753	0.535141	0.720518
SNRPA1	-0.0663594	0.0248144	-2.67423	0.00749008	0.0360798	-0.0265605	0.425579	-0.837707	0.40706	0.632425	-0.129272	0.384484	-3.24285	0.00169023	0.03586
SNRPB	-0.00429384	0.0087786	-0.489126	0.624752	0.752987	-0.00800435	0.129553	-0.678616	0.501155	0.71005	0.000313664	0.101029	0.0238642	0.981017	0.991932
SNRPB2	-0.00445246	0.0133147	-0.334402	0.738076	0.837213	-0.0262508	0.232944	-1.75909	0.0859462	0.257412	0.0806425	0.261236	2.73508	0.00758565	0.0724461
SNRPC	-0.0315296	0.00775113	-4.06775	4.74701e-05	0.00109059	-0.0356396	0.149553	-4.21181	0.000133367	0.00740955	-0.0100997	0.140115	-0.522703	0.602537	0.768677
SNRPD1	-0.0274904	0.0157093	-1.74995	0.0801275	0.188585	-0.0352582	0.216091	-1.64788	0.107099	0.293188	-0.0184059	0.217948	-0.795467	0.428551	0.636466
SNRPD2	0.00986897	0.0105911	0.931814	0.351433	0.519795	0.000711424	0.159424	0.0616567	0.951133	0.980912	0.0588681	0.203171	2.2056	0.0301033	0.14635
SNRPD3	-0.0376994	0.012417	-3.0361	0.00239657	0.0162529	-0.0351987	0.340947	-2.55083	0.0145343	0.092665	-0.0483427	0.360802	-1.69818	0.093122	0.272297
SNRPE	-0.0188421	0.00665118	-2.83289	0.00461288	0.0254324	-0.0178378	0.111972	-2.25876	0.0292249	0.137917	-0.0212928	0.0907964	-1.72595	0.0879798	0.263941
SNRPF	-0.0206608	0.017127	-1.20633	0.22769	0.387737	-0.0213374	0.284234	-0.95489	0.345172	0.575005	-0.0196972	0.247545	-0.738676	0.462133	0.664355
SNRPG	-0.0178569	0.00758938	-2.35288	0.0186287	0.067505	-0.0214924	0.108811	-2.51769	0.01577	0.0968321	-0.00414714	0.116267	-0.25017	0.803058	0.898853
SNRPN	0.00164659	0.0453531	0.0363061	0.971038	0.984496	-0.034725	1.13905	-0.538253	0.593406	0.773799	0.0371841	1.09095	0.583095	0.561369	0.741732
SNTA1	-0.061226	0.0162839	-3.75992	0.000169967	0.00255415	-0.0650297	0.330479	-3.09533	0.00351775	0.0405732	-0.0555023	0.286855	-2.15361	0.0340946	0.156971
SNTB1	-0.00508688	0.00315001	-1.61488	0.106337	0.230896	-0.00221441	0.0281813	-0.638736	0.52651	0.728843	-0.0186813	0.0415125	-2.47695	0.0152264	0.104583
SNTB2	-0.0901294	0.0290339	-3.10428	0.00190742	0.0137677	-0.0517167	0.725372	-1.4038	0.167831	0.380509	-0.153095	0.60558	-3.24579	0.00167479	0.0357743
SNTG1	0.0913909	0.0501185	1.8235	0.0682284	0.169704	0.126001	4.8728	2.10941	0.0409953	0.169375	0.00907712	4.73404	0.0985368	0.921737	0.962784
SNTG2	-0.0354032	0.0288844	-1.22569	0.220316	0.379543	-0.0357651	0.140359	-0.748968	0.458846	0.676156	-0.0351945	0.17928	-0.970283	0.334993	0.553147
SNU13	-0.027031	0.025557	-1.05768	0.290204	0.458016	-0.0527586	0.41242	-1.5545	0.127885	0.32645	0.00666412	0.341525	0.171575	0.864181	0.933229
SNUPN	-0.018169	0.00862672	-2.10613	0.0351933	0.106708	-0.00739169	0.16183	-0.711161	0.48097	0.6945	-0.0420312	0.16873	-2.71766	0.0079624	0.0745049
SNW1	-0.0177885	0.0132346	-1.34409	0.17892	0.330058	-0.0081812	0.301275	-0.540483	0.591758	0.772958	-0.0489689	0.362478	-1.79574	0.0760787	0.244354
SNX1	-0.0609509	0.0194437	-3.13473	0.00172012	0.0128723	-0.0467092	0.576679	-2.03496	0.048287	0.18625	-0.0971354	0.539951	-2.65491	0.00946502	0.0803853
SNX10	0.0190434	0.0260656	0.730596	0.465026	0.623488	0.0120621	0.879634	0.414761	0.680457	0.82835	0.0475576	0.938618	0.809161	0.420676	0.629967
SNX11	-0.00424373	0.00883281	-0.480451	0.630906	0.757875	-0.0112034	0.0767219	-0.929925	0.358105	0.587404	0.00384508	0.0563355	0.296043	0.767943	0.876727
SNX12	0.00213098	0.00888218	0.239916	0.810395	0.884151	0.000950911	0.130314	0.0827556	0.934444	0.973183	0.00388292	0.10396	0.277338	0.782192	0.885656
SNX13	0.0463904	0.0269188	1.72335	0.0848258	0.196482	0.0389327	0.970463	1.18242	0.243783	0.472044	0.0614214	0.971369	1.31397	0.192382	0.405835
SNX14	-0.0153891	0.0269552	-0.570913	0.568058	0.709757	0.0153083	0.829315	0.482516	0.631979	0.799317	-0.09506	0.794223	-1.85987	0.0663527	0.226053
SNX16	-0.0113008	0.0139665	-0.809136	0.418437	0.582505	-1.17902e-05	0.266593	-0.000625292	0.999504	0.999664	-0.0250232	0.248825	-1.20369	0.232042	0.450498
SNX17	0.00227064	0.00879676	0.258122	0.796313	0.875292	-0.0100183	0.125472	-0.867151	0.390854	0.617459	0.0192244	0.0955432	1.4167	0.160215	0.364817
SNX18	-0.0208959	0.00881617	-2.37018	0.0177795	0.0653705	-0.0204716	0.143135	-1.78624	0.0813802	0.24965	-0.0215109	0.151447	-1.55899	0.122705	0.316019
SNX19	-0.0617185	0.0169115	-3.6495	0.000262751	0.00351362	-0.0568657	0.452869	-2.57913	0.0135499	0.0890177	-0.0686533	0.417414	-2.60473	0.0108473	0.0857916
SNX2	-0.0108303	0.0172939	-0.626249	0.531152	0.679357	-0.0241697	0.414791	-1.18864	0.241349	0.469691	0.0240468	0.384103	0.73137	0.466559	0.668265
SNX21	-0.00900534	0.00582513	-1.54595	0.122118	0.254347	-0.0131983	0.0767102	-1.87619	0.0676858	0.223671	0.000142215	0.0623822	0.0136872	0.989112	0.99462
SNX24	-0.0605371	0.0208008	-2.91033	0.00361052	0.0215605	-0.0515221	0.551385	-2.06736	0.0449849	0.17901	-0.0812388	0.545194	-2.15113	0.0342963	0.157256
SNX25	-0.0463992	0.0244352	-1.89887	0.0575818	0.150444	-0.0322561	0.353844	-1.04709	0.301298	0.532732	-0.0703964	0.329349	-1.75435	0.0830593	0.257121
SNX27	-0.0330955	0.0246188	-1.34432	0.178845	0.330058	-0.0111779	0.813334	-0.371677	0.712027	0.848403	-0.0776172	0.738417	-1.81082	0.0736917	0.240576
SNX29	-0.0380618	0.0312151	-1.21934	0.222716	0.382253	0.0231233	0.935859	0.610642	0.544772	0.741943	-0.167793	0.924269	-3.04306	0.00311315	0.0465402
SNX3	0.0017065	0.0239227	0.0713339	0.943132	0.96739	-0.0361908	0.539972	-1.18269	0.243675	0.471992	0.0612758	0.525648	1.59718	0.113926	0.30258
SNX30	0.0107027	0.0236743	0.452078	0.651213	0.773265	0.0073098	0.74807	0.273147	0.786097	0.891738	0.0229162	0.838227	0.451331	0.652897	0.800602
SNX31	0.113937	0.0271959	4.1895	2.79575e-05	0.000763775	0.126613	0.206621	3.50289	0.00122144	0.0220547	0.0973982	0.189583	2.35905	0.0209574	0.122192
SNX32	0.0176703	0.0354811	0.498021	0.618469	0.748235	0.0663306	1.10957	1.3486	0.184793	0.402008	-0.0351281	1.03986	-0.685645	0.494797	0.691258
SNX4	-0.0255252	0.0203593	-1.25374	0.209938	0.366836	-0.0214988	0.544054	-0.979196	0.333167	0.564434	-0.0502335	0.556836	-0.923605	0.358379	0.573923
SNX5	-0.00533996	0.0134078	-0.398273	0.690429	0.801252	-0.0286376	0.26943	-1.85272	0.0710548	0.230041	0.065465	0.211484	2.42945	0.0172217	0.11079
SNX6	-0.00400093	0.0175385	-0.228123	0.819551	0.891011	0.0108663	0.507447	0.504644	0.616482	0.788819	-0.0333055	0.506771	-1.10171	0.27369	0.493256
SNX7	0.0351659	0.0142262	2.47191	0.0134393	0.0539063	0.0146219	0.212208	0.840243	0.405595	0.631289	0.0765603	0.193355	3.0994	0.00262737	0.0430665
SNX8	0.0153603	0.0243257	0.631444	0.52775	0.676596	-0.0146871	0.340458	-0.431821	0.668225	0.822031	0.046825	0.375184	1.34535	0.18208	0.392852
SNX9	0.0133394	0.0337266	0.395516	0.692462	0.802698	0.057595	1.16558	1.35707	0.182109	0.399224	-0.0625037	1.08737	-1.12499	0.263752	0.482801
SOAT1	-0.0195292	0.00870711	-2.2429	0.0249034	0.083658	-0.0287339	0.176561	-2.81946	0.00734695	0.0618364	0.00535116	0.184208	0.319373	0.750225	0.865662
SOBP	-0.0982119	0.0299301	-3.28138	0.00103301	0.00912649	-0.127013	1.64012	-3.7637	0.000520216	0.0136628	0.00794556	1.49972	0.122637	0.902683	0.95386
SOCS2	0.000333667	0.00749834	0.0444988	0.964507	0.980896	0.00484806	0.08804	0.523266	0.603577	0.779942	-0.00823698	0.0929772	-0.645231	0.520511	0.71054
SOCS4	-0.00619182	0.00993005	-0.623544	0.532927	0.681025	-0.00143875	0.188408	-0.129816	0.89734	0.95417	-0.0255369	0.227201	-1.14212	0.256602	0.475748
SOCS5	-0.0887938	0.0224149	-3.96137	7.45199e-05	0.00144246	-0.107546	0.573512	-3.73585	0.000565098	0.0140756	-0.0599194	0.526584	-1.67738	0.0971311	0.279231
SOCS6	-0.0288376	0.0116125	-2.48332	0.0130165	0.052723	-0.0434232	0.256265	-2.98747	0.00471071	0.0484746	-0.00309915	0.216151	-0.160508	0.872861	0.937869
SOCS7	-0.0605783	0.0210403	-2.87916	0.00398734	0.0230966	-0.04511	0.7093	-1.79805	0.0794587	0.246239	-0.097251	0.636792	-2.51753	0.0136886	0.0980693
SOD1	-0.0127769	0.0349311	-0.365775	0.714533	0.821443	0.000320599	0.533981	0.00733606	0.994184	0.997972	-0.0359497	0.500546	-0.618446	0.538057	0.722914
SOGA1	-0.0459255	0.0190392	-2.41216	0.0158585	0.0607023	-0.0611873	0.493322	-2.6511	0.0113149	0.0805171	-0.0134198	0.461864	-0.398413	0.691322	0.827267
SOHLH1	-0.0188864	0.00910034	-2.07536	0.0379536	0.112581	-0.00963754	0.150354	-0.735106	0.466416	0.683131	-0.0274863	0.0893691	-2.1742	0.0324619	0.152492
SON	-0.0549392	0.033189	-1.65534	0.0978549	0.218248	-0.10259	1.18302	-2.61911	0.0122629	0.0836341	0.0663474	1.31365	1.0617	0.291371	0.510552
SORBS1	0.012389	0.0423576	0.292485	0.769916	0.858632	0.0201994	2.58078	0.366141	0.716123	0.851128	0.0011729	2.49695	0.0177413	0.985887	0.994007
SORBS2	-0.0284227	0.0510935	-0.556289	0.578013	0.717611	0.0191	2.7028	0.246866	0.806251	0.902567	-0.0651753	2.45187	-0.957895	0.340825	0.558256
SORBS3	-0.0021582	0.0119889	-0.180017	0.85714	0.914937	-0.000512582	0.19336	-0.0327555	0.974027	0.990289	-0.00449664	0.174275	-0.241052	0.810094	0.902221
SORCS1	-0.102188	0.0506472	-2.01764	0.0436284	0.123783	-0.0483761	3.03525	-0.742466	0.461994	0.678892	-0.184344	2.80001	-2.28979	0.0245044	0.131116
SORCS2	-0.043048	0.0294004	-1.4642	0.14314	0.283482	-0.077839	0.597477	-1.88334	0.0668637	0.222167	-0.00740858	0.629029	-0.177107	0.859845	0.930633
SORCS3	-0.063286	0.0325266	-1.94567	0.0516948	0.139576	-0.074915	0.383058	-1.84973	0.071959	0.231567	-0.0421572	0.28904	-0.772231	0.442436	0.646616
SORD	-0.0242373	0.00856494	-2.82982	0.00465739	0.0255802	-0.0200424	0.125946	-2.15847	0.0367348	0.158634	-0.0481648	0.126711	-2.1719	0.0327893	0.153344
SORL1	-0.071482	0.0395728	-1.80634	0.0708649	0.17383	-0.0864268	1.99968	-1.68466	0.0995756	0.28012	-0.0495259	1.86293	-0.796457	0.427979	0.63643
SORT1	0.0110221	0.0344997	0.319484	0.749359	0.844509	0.146707	1.10115	3.27058	0.00216593	0.0304782	-0.185475	1.15009	-3.43595	0.000914735	0.0288642
SOS1	0.0303766	0.0319966	0.94937	0.342432	0.511458	0.0551155	1.66997	1.50868	0.138971	0.340965	-0.0511061	1.61346	-0.770819	0.442945	0.647033
SOS2	-0.00212628	0.0231235	-0.091953	0.926735	0.957475	-0.0107106	0.919733	-0.406758	0.68628	0.831996	0.0268039	0.853102	0.554495	0.580692	0.754082
SOWAHA	0.00536101	0.0058376	0.918359	0.358431	0.526106	0.0077814	0.0779181	0.962747	0.341261	0.571227	0.00272155	0.0443873	0.322446	0.747905	0.864387
SOX10	-2.15639e-05	0.00303569	-0.00710345	0.994332	0.996315	-0.00136755	0.0258154	-0.404582	0.687866	0.833139	0.00559107	0.0323759	0.81002	0.420184	0.629897
SOX12	-0.00906522	0.00992842	-0.913057	0.361212	0.528519	0.00179043	0.176546	0.153952	0.878395	0.942321	-0.0382398	0.160664	-2.00572	0.0480583	0.189997
SOX13	0.00181884	0.00177614	1.02404	0.305817	0.474684	0.00213958	0.00891217	1.09903	0.278101	0.508503	0.000226194	0.0100218	0.0521413	0.958538	0.981267
SOX15	-0.00325173	0.00861424	-0.377483	0.705815	0.813768	0.00221484	0.0863574	0.232985	0.81692	0.908314	-0.0283449	0.111073	-1.39168	0.16783	0.375133
SOX2	-0.00170297	0.00277347	-0.614021	0.539201	0.68548	0.00103282	0.0238308	0.243416	0.808884	0.903983	-0.00374389	0.00869206	-1.02159	0.309867	0.528924
SOX4	-0.00610113	0.00593803	-1.02747	0.304201	0.473256	0.00345881	0.0451822	0.471067	0.640103	0.805516	-0.0241734	0.0526239	-2.3945	0.0188354	0.115707
SOX5	0.120016	0.0466616	2.57206	0.0101096	0.0443029	0.147754	3.24762	2.7436	0.0089407	0.0695705	0.0364803	3.15275	0.390333	0.697264	0.831364
SOX6	0.00613996	0.00700216	0.876866	0.38056	0.54746	0.00872493	0.124457	1.15421	0.255027	0.483845	-0.00948565	0.097394	-0.510389	0.611158	0.774064
SOX8	-0.00364186	0.0046554	-0.782288	0.434046	0.596208	-0.00277631	0.0745614	-0.487237	0.628658	0.796802	-0.00537954	0.0404749	-0.666312	0.507011	0.701511
SOX9	0.00238743	0.004482	0.532669	0.594263	0.72878	0.00714552	0.0252782	0.592162	0.557391	0.749675	0.00162594	0.0127646	0.336818	0.737082	0.857086
SP1	0.00434381	0.00839846	0.517215	0.605006	0.737572	0.00318258	0.179794	0.323589	0.747877	0.870427	0.00747019	0.165349	0.462896	0.644619	0.795516
SP140	0.00390033	0.0123088	0.316873	0.75134	0.846164	-0.00263638	0.128787	-0.19534	0.846093	0.924669	0.036219	0.129456	1.20691	0.231298	0.449883
SP2	-0.0201644	0.00664969	-3.03238	0.0024263	0.0163953	-0.022563	0.11586	-2.95838	0.00509226	0.0504251	-0.0125612	0.131974	-0.925067	0.357542	0.573298
SP2-AS1	-0.0245778	0.00739946	-3.32157	0.000895111	0.00825019	-0.0294821	0.0875572	-3.37608	0.00160802	0.0257012	-0.0120928	0.110889	-0.867906	0.387883	0.599889
SP3	-0.0553239	0.0210715	-2.62554	0.00865128	0.039767	-0.081684	0.593029	-3.37725	0.00160268	0.0256518	0.0276945	0.527956	0.645218	0.520519	0.71054
SP4	-0.0327067	0.0142468	-2.29572	0.0216921	0.0754603	-0.0378061	0.361122	-2.33188	0.0246457	0.124696	-0.0154212	0.354729	-0.516632	0.606751	0.771776
SPA17	-0.00195317	0.00587668	-0.33236	0.739618	0.838133	-0.0132538	0.0739675	-1.83801	0.0732389	0.233604	0.0203958	0.081569	2.01127	0.0474564	0.188326
SPACA6	-0.0170161	0.0127789	-1.33157	0.183	0.334703	-0.0326852	0.173678	-2.23407	0.0309345	0.142649	0.0334084	0.183999	1.27293	0.206529	0.421557
SPACA9	-0.00930129	0.00573833	-1.6209	0.105038	0.229196	-0.010977	0.0608936	-1.88587	0.0663367	0.221621	0.0487025	0.048524	1.42216	0.159338	0.363191
SPAG1	-0.0320611	0.0146428	-2.18955	0.0285566	0.0922303	-0.0329816	0.365818	-2.0674	0.044981	0.17901	-0.0271386	0.373425	-0.735616	0.463984	0.665634
SPAG16	-0.0188032	0.0543349	-0.346061	0.729297	0.830976	0.130859	2.40006	1.93569	0.0597507	0.209324	-0.291893	2.38906	-3.19637	0.00195793	0.0381996
SPAG6	-0.0392705	0.0228804	-1.71634	0.0861005	0.1984	-0.0478545	0.374207	-1.75229	0.0871233	0.25935	-0.0190558	0.355053	-0.454695	0.650513	0.799205
SPAG7	-0.0183303	0.0085615	-2.14102	0.0322723	0.100209	-0.0177189	0.140777	-1.78294	0.0819239	0.250586	-0.0200904	0.117762	-1.19154	0.23675	0.454839
SPAG9	0.00529531	0.0265511	0.199439	0.84192	0.905044	0.0347076	1.26554	1.13367	0.263453	0.492951	-0.0839455	1.41415	-1.57413	0.119162	0.31043
SPANXA2-OT1	0.00874272	0.0072888	1.19947	0.230344	0.390553	0.00313838	0.105843	0.409989	0.683926	0.830689	0.063183	0.110857	2.64831	0.00981514	0.0812491
SPARC	-6.85738e-05	0.00244528	-0.0280433	0.977628	0.987627	0.00225538	0.0175421	0.725365	0.472306	0.688095	-0.00383602	0.00607784	-0.968964	0.335305	0.553382
SPARCL1	0.0520144	0.0698706	0.744439	0.456611	0.616137	0.120142	2.91614	1.34735	0.185497	0.403084	-0.0563494	2.94931	-0.501066	0.617688	0.778493
SPAST	-0.0342551	0.0159683	-2.14519	0.0319374	0.0996041	-0.0183651	0.568242	-1.03004	0.308966	0.540235	-0.0986676	0.62619	-2.74861	0.00730435	0.071324
SPATA1	-0.0130089	0.00852507	-1.52596	0.127019	0.260948	-0.011692	0.0696436	-1.21722	0.230594	0.457545	-0.017895	0.123577	-0.967204	0.336178	0.55427
SPATA17	0.0113063	0.00769344	1.4696	0.14167	0.281248	0.00389482	0.0788339	0.477741	0.635345	0.801709	0.0716015	0.0675266	3.0792	0.0029294	0.0451788
SPATA2	-0.019484	0.0114417	-1.70289	0.088588	0.202999	0.0177724	0.156546	1.13174	0.264309	0.493993	-0.0616435	0.125367	-3.69014	0.000394092	0.0198516
SPATA20	-0.00943904	0.00879286	-1.07349	0.283052	0.449862	-0.0131585	0.169992	-1.29623	0.20207	0.425704	0.00173512	0.125139	0.098614	0.921676	0.962784
SPATA22	-0.00410152	0.003523	-1.16422	0.244337	0.406267	-0.00249891	0.0313756	-0.62816	0.533347	0.733471	-0.00992756	0.0259703	-1.30885	0.194103	0.407666
SPATA2L	-0.0429339	0.010007	-4.29041	1.78346e-05	0.000555516	-0.064269	0.15544	-4.02298	0.000241717	0.00934208	-0.029157	0.0966567	-2.27122	0.0256533	0.134639
SPATA33	-0.0204566	0.00979763	-2.08792	0.0368054	0.110175	-0.0137152	0.187664	-1.16682	0.249956	0.479159	-0.0358016	0.178606	-2.0188	0.0466509	0.187317
SPATA5	-0.0168105	0.0212249	-0.792015	0.428352	0.590978	-0.0306332	0.675628	-1.29467	0.202605	0.426466	0.0401371	0.684003	0.83574	0.405638	0.616054
SPATA5L1	-0.00836924	0.00767808	-1.09002	0.275706	0.441526	-0.00359534	0.165507	-0.375909	0.708903	0.846464	-0.0170222	0.13081	-1.32194	0.189725	0.403241
SPATA6	0.00873394	0.027104	0.322238	0.747272	0.843226	0.00980726	0.575775	0.304533	0.762246	0.878052	0.00612728	0.680769	0.122089	0.903116	0.953968
SPATA6L	0.0295514	0.0199393	1.48207	0.138321	0.275974	0.0367789	0.422691	1.56722	0.124671	0.321584	0.0107896	0.451232	0.285358	0.776062	0.88174
SPATA7	-0.130298	0.0401111	-3.24843	0.00116044	0.00980263	-0.159665	0.950111	-3.03795	0.00415232	0.0448978	-0.0893309	0.892295	-1.43908	0.153795	0.356449
SPATC1L	-0.00672058	0.00608643	-1.10419	0.269511	0.434193	-0.0020905	0.0825054	-0.287373	0.77526	0.885453	-0.0175254	0.075783	-1.57706	0.118487	0.309152
SPATS2	-0.102076	0.0313274	-3.25837	0.00112053	0.00958959	-0.0757204	1.27958	-2.03834	0.0479327	0.185316	-0.166974	1.19943	-2.86443	0.00525871	0.0609456
SPATS2L	-0.0153563	0.0379122	-0.405049	0.685441	0.797278	0.028739	2.22999	0.616386	0.541012	0.739262	-0.101404	2.04464	-1.55691	0.123198	0.316656
SPCS1	-0.0682177	0.0243	-2.80731	0.00499564	0.0269136	-0.0797502	0.348942	-2.86291	0.00658346	0.0582531	-0.0315049	0.37099	-0.63388	0.527987	0.715646
SPCS2	-0.0311565	0.0201458	-1.54655	0.121972	0.254149	-0.0329943	0.449605	-1.4091	0.166269	0.378324	-0.0259191	0.43657	-0.655721	0.51377	0.706258
SPCS3	-0.0373904	0.0207537	-1.80163	0.071604	0.175134	-0.0125271	0.38394	-0.521034	0.605117	0.780701	-0.110071	0.442057	-2.67767	0.00889257	0.0780278
SPDL1	-0.016566	0.00716911	-2.31075	0.0208468	0.0732235	-0.0215992	0.081138	-2.87286	0.00638817	0.0571818	0.0338653	0.108156	1.42299	0.158801	0.362702
SPDYA	-0.00106907	0.0100667	-0.106199	0.915425	0.951022	-0.00175534	0.1106	-0.163346	0.87104	0.938332	0.00384865	0.177754	0.133789	0.8939	0.949061
SPDYE1	-0.0222891	0.00922028	-2.4174	0.0156319	0.060054	-0.0193398	0.0660362	-1.89439	0.0654787	0.219523	-0.0353421	0.185739	-1.64558	0.103533	0.288635
SPDYE16	-0.0239328	0.00573748	-4.17131	3.02855e-05	0.000803922	-0.0218466	0.0730862	-3.65797	0.000711266	0.016157	-0.0489076	0.141437	-2.36682	0.0202139	0.119768
SPDYE2	-0.0640893	0.0194444	-3.29602	0.000980646	0.00878746	-0.0488132	0.116045	-2.28403	0.0281146	0.134922	-0.137518	0.274724	-2.93492	0.00440581	0.0566336
SPDYE3	-0.0880699	0.0298355	-2.95185	0.00315878	0.0197633	-0.0767944	0.259828	-2.33929	0.0245866	0.124522	-0.141595	0.725802	-1.97968	0.0512401	0.195766
SPDYE5	-0.055136	0.0155876	-3.53716	0.000404452	0.00472821	-0.0426355	0.154071	-2.53746	0.0151227	0.0950287	-0.132325	0.360748	-3.16923	0.00213597	0.0394387
SPECC1	-0.0281794	0.0297898	-0.945942	0.344178	0.512674	0.0509583	0.925771	1.33023	0.190719	0.410266	-0.149252	0.921519	-3.14993	0.00225258	0.0403942
SPEF1	-0.0330065	0.00942598	-3.50165	0.000462381	0.00522825	-0.0378491	0.168015	-2.96416	0.00501429	0.0499869	-0.0272076	0.0948429	-1.94715	0.0548091	0.20307
SPEF2	-0.0146278	0.0288107	-0.507721	0.611649	0.742869	-0.0793529	0.979807	-2.09981	0.0418778	0.171915	0.0752036	0.85218	1.68919	0.094839	0.274952
SPEG	-0.0323968	0.0143445	-2.25848	0.0239158	0.0811422	-0.0220657	0.299842	-1.12366	0.267628	0.497757	-0.0442157	0.235302	-2.10512	0.0382241	0.166958
SPEN	-0.03866	0.0263905	-1.46492	0.142943	0.28319	-0.0340946	0.888813	-1.12531	0.266935	0.497051	-0.0530141	0.885636	-0.986793	0.326537	0.546087
SPESP1	-0.0422101	0.0134659	-3.13458	0.00172098	0.0128723	-0.0562831	0.300712	-3.53694	0.00101301	0.0195431	-0.00671357	0.272591	-0.265646	0.791153	0.89131
SPG11	-0.0481678	0.0264908	-1.81828	0.0690212	0.171014	-0.0430457	0.895957	-1.32064	0.193872	0.415348	-0.0581343	0.799072	-1.2786	0.204509	0.419287
SPG21	-0.0231432	0.0119292	-1.94004	0.052375	0.140827	-0.00947486	0.219958	-0.709003	0.482294	0.69563	-0.076756	0.187024	-2.90008	0.00475161	0.0582541
SPG7	-0.0883795	0.0286925	-3.08023	0.00206843	0.0145306	-0.0765817	0.885846	-2.17781	0.0351666	0.15449	-0.11188	0.827258	-2.25427	0.0267436	0.137661
SPHK2	-0.0357267	0.007812	-4.57331	4.80087e-06	0.000220038	-0.0363693	0.165075	-4.06711	0.00020818	0.00870378	-0.0336557	0.15129	-2.09656	0.0389962	0.168589
SPHKAP	-0.0020257	0.00296142	-0.684029	0.493957	0.648192	-0.00110584	0.030391	-0.318777	0.751497	0.872531	-0.00449734	0.0196171	-0.790898	0.431199	0.638428
SPICE1	-0.000442995	0.0105981	-0.0417995	0.966659	0.98204	0.0257538	0.249184	1.99853	0.0522502	0.19465	-0.0551968	0.247623	-2.96279	0.00395045	0.053456
SPIDR	0.0303541	0.0376491	0.806237	0.420106	0.583924	0.0580823	2.7746	1.29028	0.20411	0.428327	-0.0341915	2.72923	-0.497834	0.619883	0.77939
SPIN1	-0.0232012	0.0349328	-0.664167	0.506584	0.657762	-0.0430012	1.41185	-0.97047	0.337445	0.568028	0.00931638	1.35757	0.164067	0.870067	0.936129
SPIN2B	-0.0116225	0.0047038	-2.47087	0.0134784	0.0539882	-0.00625196	0.0532738	-1.16296	0.2515	0.480517	-0.0291626	0.0631523	-3.0017	0.0035215	0.0496274
SPIN3	-0.0433387	0.0184233	-2.35239	0.0186533	0.0675729	-0.0517243	0.505544	-2.59023	0.0131808	0.0870884	0.00462163	0.519091	0.0967755	0.923132	0.963399
SPINT2	-0.0114043	0.00616778	-1.84901	0.0644563	0.163238	-0.00962773	0.0807155	-1.27064	0.210945	0.43689	-0.0148933	0.0910785	-1.40259	0.164372	0.370244
SPIRE1	-0.0467751	0.0326167	-1.43409	0.151547	0.294886	-0.00925829	1.5697	-0.239788	0.811677	0.905818	-0.140266	1.58191	-2.30132	0.0238136	0.129746
SPIRE2	-0.0280949	0.0149527	-1.87892	0.0602553	0.155461	-0.0230333	0.363416	-1.32706	0.191758	0.411964	-0.0426649	0.339549	-1.44883	0.151054	0.353142
SPNS1	-0.0192007	0.0107655	-1.78353	0.0745003	0.179734	-0.0223791	0.165418	-1.5449	0.129977	0.328524	-0.0152794	0.137079	-0.949636	0.344982	0.561368
SPNS2	-0.0766695	0.01746	-4.39116	1.12747e-05	0.000412217	-0.0482302	0.425031	-1.99091	0.0531136	0.196775	-0.107412	0.322248	-4.26457	5.1564e-05	0.0102737
SPOCK1	0.0176358	0.0369755	0.476958	0.633392	0.759361	0.0692441	3.14875	1.59729	0.117801	0.310166	-0.120144	3.10043	-1.69618	0.0935018	0.272936
SPOCK2	-0.061912	0.0307412	-2.01397	0.0440122	0.124627	-0.0218067	0.698842	-0.533611	0.596477	0.776052	-0.114186	0.654426	-2.44741	0.0164413	0.108507
SPOCK3	-0.00148963	0.0116722	-0.127623	0.898448	0.939929	0.00628946	0.170656	0.294267	0.770099	0.8826	-0.00479557	0.0815754	-0.344179	0.731559	0.853464
SPON1	-0.00189367	0.0171089	-0.110683	0.911868	0.949157	0.0032048	0.184813	0.156536	0.876395	0.941492	-0.0136968	0.190869	-0.439696	0.661333	0.806838
SPON2	0.0002779	0.00303501	0.0915648	0.927044	0.957708	0.00132398	0.0251638	0.412481	0.682114	0.829288	-0.00854976	0.0397935	-0.91693	0.361766	0.576869
SPOP	-0.053704	0.0218233	-2.46086	0.0138604	0.0551741	-0.0576005	0.67841	-2.31524	0.0256272	0.12765	-0.0406998	0.62675	-0.895477	0.373054	0.587091
SPOPL	-0.0486865	0.0195114	-2.49529	0.0125854	0.0515003	-0.0515602	0.578775	-2.23638	0.0307711	0.142179	-0.0414342	0.508416	-1.13129	0.261105	0.480277
SPOUT1	0.00736979	0.00494486	1.49039	0.136121	0.272992	0.0108556	0.0892501	1.78832	0.0810396	0.249162	0.000494224	0.0569025	0.0579713	0.953907	0.97907
SPP1	-0.00278289	0.00624624	-0.445531	0.655936	0.776321	-0.000373209	0.0917663	-0.0425397	0.966273	0.986639	-0.00526002	0.0590312	-0.591338	0.555859	0.737825
SPPL2A	-0.0252488	0.027999	-0.901775	0.367176	0.534259	-0.0330164	0.726339	-1.03536	0.306509	0.538015	0.000890062	0.703041	0.0152153	0.987897	0.994568
SPPL2B	-0.0675458	0.019958	-3.3844	0.00071334	0.00709445	-0.0539147	0.392335	-1.96898	0.0556691	0.20207	-0.0829946	0.332844	-2.8471	0.00552697	0.0624947
SPPL3	-0.0600312	0.0282585	-2.12436	0.0336401	0.103417	-0.00659845	1.24396	-0.182361	0.856189	0.930073	-0.143581	1.11498	-3.17336	0.00209629	0.0392165
SPRED1	-0.151178	0.0488195	-3.09667	0.0019571	0.0139952	-0.263166	0.937375	-4.25445	0.000125614	0.00718609	0.0338012	0.901938	0.425178	0.671871	0.814448
SPRED2	-0.197948	0.0600385	-3.29702	0.000977176	0.00876727	-0.378596	1.16322	-3.54465	0.00109591	0.020626	-0.1145	1.09341	-1.57728	0.118517	0.309161
SPRED3	-0.0364385	0.00936481	-3.89101	9.98293e-05	0.00174264	-0.0461274	0.0938199	-3.74432	0.000569015	0.0140756	-0.0231754	0.0759494	-1.60789	0.111622	0.299213
SPRN	-0.0182511	0.00767527	-2.37791	0.0174113	0.0645094	-0.0335259	0.131973	-2.89793	0.00597956	0.0553241	-0.00624206	0.0734789	-0.608513	0.544466	0.728054
SPRTN	-0.0287038	0.00738491	-3.88682	0.000101568	0.00175969	-0.0272754	0.10124	-3.09177	0.00355214	0.0406063	-0.0320487	0.0876831	-2.37401	0.0198427	0.118625
SPRY1	0.000697723	0.00183371	0.380497	0.703576	0.812078	0.00266949	0.00744599	1.14797	0.257569	0.486728	-0.00254431	0.0028701	-0.853277	0.395897	0.607488
SPRY2	-0.0310374	0.0127931	-2.42611	0.0152616	0.0592021	-0.0427811	0.196982	-2.429	0.0195621	0.109578	-0.0179216	0.151519	-0.962854	0.338345	0.556139
SPRY4	-0.0307477	0.00890052	-3.45459	0.000551121	0.005897	-0.0372724	0.0789733	-2.71354	0.00989149	0.0741029	-0.0260251	0.0686687	-2.22708	0.0285777	0.142331
SPRYD3	0.0209959	0.0228952	0.917043	0.35912	0.526716	0.00089605	0.308151	0.0323224	0.974374	0.990401	0.0641174	0.275397	1.57905	0.118271	0.308798
SPRYD4	-0.0092464	0.00656793	-1.40781	0.159187	0.305254	-0.010278	0.0667455	-1.5161	0.137088	0.338686	0.00653418	0.0903876	0.246433	0.806038	0.900307
SPRYD7	0.02077	0.0124946	1.66232	0.0964491	0.215653	0.00925349	0.253745	0.677007	0.502165	0.710718	0.0793236	0.308881	2.5738	0.0117877	0.0896762
SPSB1	-0.00186337	0.00337796	-0.551627	0.581204	0.719794	-0.00213227	0.020909	-0.553957	0.582587	0.76674	-0.000962383	0.0271941	-0.136589	0.891677	0.948074
SPSB3	-0.0985495	0.019093	-5.16154	2.44925e-07	2.50474e-05	-0.0966575	0.38254	-3.96937	0.000280393	0.0100917	-0.101569	0.274047	-3.3017	0.00140515	0.0330539
SPTAN1	0.0423078	0.0318145	1.32983	0.183575	0.335345	0.0166469	1.66821	0.444746	0.658818	0.816878	0.1091	1.71364	1.80665	0.0743456	0.241534
SPTB	-0.018984	0.0126739	-1.49789	0.134163	0.270291	-0.0154457	0.212728	-0.982649	0.331485	0.562931	-0.025559	0.211284	-1.19285	0.236237	0.454629
SPTBN1	-0.0453546	0.0314041	-1.44423	0.148675	0.29061	-0.0495988	1.99053	-1.38555	0.173298	0.386907	-0.0311763	1.97782	-0.476498	0.634939	0.78975
SPTBN2	-0.0323687	0.0185679	-1.74326	0.0812885	0.190467	-0.0435331	0.440673	-1.9122	0.0627818	0.214457	-0.010186	0.442228	-0.317416	0.751704	0.866141
SPTBN4	0.0962349	0.0452796	2.12535	0.0335574	0.103251	0.105801	2.51479	1.73754	0.0897223	0.264058	0.084402	2.35393	1.24631	0.216065	0.433029
SPTLC1	-0.0257004	0.0189915	-1.35326	0.175974	0.326439	-0.0387864	0.4627	-1.7438	0.088612	0.262027	0.00950866	0.492021	0.260622	0.795013	0.893867
SPTLC2	-0.0680038	0.0143908	-4.72551	2.29541e-06	0.000126918	-0.0706077	0.354537	-4.10078	0.00018777	0.00861059	-0.0619697	0.343857	-2.36429	0.0203373	0.120214
SPTSSB	-0.0882285	0.0279344	-3.15842	0.00158628	0.0122077	-0.166661	0.484255	-4.72439	2.74081e-05	0.002988	0.0436438	0.389913	0.954127	0.342815	0.559243
SPTY2D1	-0.04476	0.00862269	-5.19096	2.09217e-07	2.28931e-05	-0.0444573	0.151765	-4.94514	1.30894e-05	0.00191469	-0.0482373	0.187918	-1.58295	0.117331	0.307734
SQLE	-0.00840598	0.00902316	-0.9316	0.351543	0.519891	-0.0136488	0.128944	-1.19336	0.239519	0.467584	0.000235788	0.118864	0.0160576	0.987226	0.994368
SQSTM1	-0.0438908	0.0253589	-1.73078	0.0834903	0.194167	-0.0340035	0.660104	-1.11923	0.269489	0.499408	-0.0666038	0.64132	-1.44643	0.151725	0.353994
SRA1	-0.0320257	0.0122766	-2.60867	0.00908945	0.0411751	-0.0332305	0.230726	-2.20749	0.0328742	0.148574	-0.0296332	0.215356	-1.39688	0.166075	0.372508
SRBD1	-0.0508276	0.0134182	-3.78797	0.000151884	0.00233401	-0.0613678	0.293161	-3.8922	0.000354077	0.0109855	-0.0231423	0.297359	-0.905654	0.367672	0.582675
SRC	-0.019071	0.0134016	-1.42304	0.154725	0.299197	-0.00691866	0.27781	-0.430902	0.668773	0.822191	-0.0469817	0.307776	-1.93077	0.056836	0.207258
SRCIN1	-0.0137624	0.0301828	-0.455968	0.648413	0.77097	-0.0165754	1.04648	-0.453916	0.652258	0.812593	-0.00769616	1.01635	-0.14352	0.886218	0.945627
SRD5A1	-0.022693	0.00886492	-2.55987	0.0104712	0.0453883	-0.0219754	0.226338	-2.26308	0.028935	0.137094	-0.0262838	0.215872	-1.21004	0.229609	0.447901
SRD5A3	-0.0386705	0.011319	-3.41642	0.000634505	0.00652365	-0.0425773	0.207814	-3.23327	0.00240402	0.0321166	-0.0276183	0.2068	-1.24695	0.215832	0.432939
SREBF1	0.0128635	0.0174054	0.739051	0.459876	0.619195	-0.0380149	0.198755	-1.55163	0.128794	0.327122	0.0647082	0.193431	2.61642	0.0105098	0.0840213
SREBF2	-0.0624665	0.0350406	-1.78269	0.0746371	0.179951	-0.0366949	1.07739	-0.7431	0.461614	0.678593	-0.0886047	0.945671	-1.78168	0.0783624	0.248314
SREK1	-0.0333907	0.0188483	-1.77156	0.0764684	0.182423	-0.0273266	0.71607	-1.25278	0.217312	0.443431	-0.0512633	0.658685	-1.36895	0.174611	0.383977
SREK1IP1	-0.0166377	0.0158212	-1.0516	0.292981	0.460995	-0.00936858	0.362117	-0.527556	0.600622	0.778633	-0.0446078	0.358992	-1.28055	0.203824	0.418587
SRF	-0.0169895	0.00812585	-2.0908	0.0365461	0.109655	-0.0188427	0.127149	-2.00427	0.0516074	0.193408	-0.0115157	0.119488	-0.712712	0.477971	0.677306
SRFBP1	-0.0285118	0.0175538	-1.62426	0.104321	0.227932	-0.0454519	0.421298	-2.11127	0.0408258	0.169159	0.00509283	0.415866	0.167961	0.867012	0.934539
SRGAP1	-0.00914849	0.015924	-0.574509	0.565623	0.707598	-0.0161494	0.229466	-0.819567	0.417153	0.640196	0.00403041	0.236438	0.149078	0.881844	0.942953
SRGAP2	-0.0418592	0.0200223	-2.09063	0.036561	0.109655	-0.0336065	0.550315	-1.35273	0.183479	0.400431	-0.0571544	0.58476	-1.68989	0.0947033	0.274835
SRGAP2B	-0.0351419	0.0177253	-1.98258	0.0474146	0.131239	-0.0344708	0.340482	-1.81361	0.0769856	0.241162	-0.0396213	0.446839	-0.80684	0.422083	0.631209
SRGAP2C	-0.0517628	0.0116522	-4.44232	8.89929e-06	0.000346263	-0.0487537	0.315809	-3.90242	0.000343336	0.0109193	-0.0718827	0.37288	-2.22514	0.0287126	0.142527
SRGAP3	-0.142226	0.0476641	-2.98391	0.00284586	0.0183828	-0.0267441	2.70415	-0.423586	0.674059	0.824441	-0.295252	2.6369	-4.06237	0.000107591	0.0136948
SRI	-0.0564172	0.0232735	-2.42409	0.0153467	0.0593927	-0.0217666	0.369243	-0.665804	0.509353	0.715951	-0.092023	0.357875	-2.77681	0.00674833	0.0684068
SRM	-0.021762	0.0110417	-1.9709	0.0487348	0.133772	-0.0376741	0.224484	-2.67066	0.0107691	0.0779786	0.0034062	0.183423	0.191992	0.848205	0.923223
SRP14	-0.022365	0.0469557	-0.476299	0.633861	0.759555	0.00661225	0.588361	0.119187	0.905747	0.958053	-0.0955515	0.683105	-1.08375	0.282	0.501353
SRP14-AS1	-2.92896e-05	0.00616097	-0.00475405	0.996207	0.997415	0.00167206	0.0381216	0.117003	0.907502	0.958688	-0.00041769	0.0365019	-0.0611723	0.951365	0.978124
SRP19	-0.0279978	0.0151379	-1.84951	0.0643842	0.163091	-0.0205433	0.279093	-1.24741	0.219253	0.445679	-0.06861	0.341503	-1.78487	0.0778583	0.247451
SRP54	-0.0539587	0.015971	-3.37855	0.000728686	0.00721568	-0.0561363	0.379579	-2.95963	0.0050753	0.050356	-0.0486531	0.366697	-1.64331	0.104002	0.289114
SRP68	-0.015462	0.0120128	-1.28713	0.19805	0.353026	-0.0143915	0.230551	-0.977686	0.333905	0.564913	-0.0175966	0.219738	-0.846559	0.399612	0.611225
SRP72	-0.0390091	0.0184726	-2.11173	0.0347096	0.105804	-0.0297816	0.459245	-1.3074	0.198288	0.420984	-0.0567327	0.428492	-1.79705	0.0758694	0.243948
SRP9	-0.0351617	0.0257871	-1.36354	0.172713	0.322384	-0.0257794	0.325194	-0.759292	0.452223	0.6714	-0.0479528	0.328356	-1.20962	0.229843	0.448282
SRPK1	0.00551926	0.0228117	0.241949	0.80882	0.882932	0.0578171	0.760692	2.11452	0.0405317	0.168484	-0.114231	0.738287	-2.76085	0.00705797	0.0700102
SRPK2	-0.124152	0.0382943	-3.24206	0.0011867	0.00997146	-0.100644	2.27361	-2.22574	0.0315316	0.144767	-0.183769	2.29993	-2.552	0.0124937	0.093142
SRPRA	-0.0577874	0.0127539	-4.53096	5.87169e-06	0.000251308	-0.0593792	0.207169	-3.96448	0.000284586	0.0101816	-0.0535892	0.197855	-2.20308	0.030287	0.146637
SRPRB	-0.0095162	0.00951908	-0.999697	0.317457	0.487189	-0.0117535	0.165094	-1.13906	0.261222	0.490763	0.00326555	0.163885	0.132404	0.894983	0.94963
SRR	-0.0265572	0.0108415	-2.44959	0.0143019	0.0564456	-0.0058939	0.0772699	-0.289725	0.773672	0.88459	-0.0347538	0.0768853	-2.71248	0.00807769	0.0749112
SRRD	-0.00894688	0.00561563	-1.59321	0.111113	0.23833	-0.0212123	0.0785777	-3.09559	0.00351525	0.0405732	0.0161361	0.0740736	1.64667	0.103309	0.288297
SRRM1	-0.0395824	0.0212748	-1.86053	0.0628104	0.160441	-0.0223527	0.751492	-0.860737	0.394337	0.620533	-0.0747438	0.742024	-2.01474	0.0470835	0.187682
SRRM2	-0.01189	0.0355573	-0.334391	0.738084	0.837213	0.0106346	1.36289	0.256953	0.798487	0.898297	-0.0753732	1.50259	-1.0848	0.28107	0.50049
SRRM3	0.041926	0.037744	1.1108	0.266654	0.431302	0.0479294	1.73919	1.02342	0.312049	0.542775	0.0307999	1.69537	0.483089	0.630271	0.786291
SRRM4	-0.106864	0.0415696	-2.57072	0.0101488	0.0444466	-0.0724204	2.07824	-1.40463	0.167586	0.380102	-0.170847	1.91396	-2.43124	0.0171424	0.11079
SRRT	-0.0265669	0.00999946	-2.65684	0.00788778	0.0374367	-0.0206714	0.184164	-1.79325	0.0802363	0.247586	-0.0444893	0.167315	-2.21354	0.0295309	0.144445
SRSF10	-0.0845649	0.0296195	-2.85504	0.0043031	0.0242451	-0.0389499	0.666798	-1.12248	0.268121	0.498136	-0.207036	0.601701	-3.6413	0.000472205	0.0219148
SRSF11	-0.152607	0.035289	-4.32448	1.5289e-05	0.000506245	-0.125825	1.96566	-2.9821	0.00477913	0.0487259	-0.214948	1.65756	-3.339	0.00124855	0.0314903
SRSF12	-0.0347497	0.0161167	-2.15613	0.0310737	0.0980311	-0.0236198	0.339861	-1.29201	0.203517	0.427607	-0.0735735	0.326509	-2.1548	0.0339984	0.156653
SRSF2	-0.0921637	0.0182313	-5.05524	4.29861e-07	3.73494e-05	-0.0696881	0.421961	-3.03274	0.00416999	0.0450359	-0.130349	0.286705	-4.35201	3.72821e-05	0.00897567
SRSF3	-0.00490798	0.0201484	-0.243592	0.807547	0.882168	-0.0257252	0.337243	-0.974239	0.335622	0.566197	0.024104	0.32598	0.773247	0.441516	0.646129
SRSF4	-0.0650675	0.0246324	-2.64154	0.00825306	0.0386279	-0.0898169	0.884694	-3.17892	0.00279572	0.0352751	0.0133379	0.762049	0.265227	0.791475	0.89131
SRSF5	-0.0561728	0.0325868	-1.72379	0.0847456	0.196375	-0.0545143	1.02388	-1.23293	0.224553	0.451449	-0.0581446	0.762235	-1.20599	0.231157	0.449857
SRSF6	-0.04978	0.0196446	-2.53403	0.011276	0.0478928	-0.0540303	0.299946	-2.30664	0.0261481	0.128966	-0.0397025	0.3043	-1.10076	0.274122	0.493881
SRSF7	-0.0850158	0.0287058	-2.96163	0.00306019	0.0193484	-0.0843715	0.634619	-1.69348	0.0982755	0.278172	-0.0853359	0.416197	-2.42974	0.0172088	0.11079
SRSF8	-0.00306703	0.0213009	-0.143986	0.885511	0.932389	-0.0119315	0.238317	-0.268064	0.790159	0.893714	-0.000433758	0.193436	-0.0178801	0.985776	0.994007
SRSF9	-0.0325153	0.0139923	-2.32379	0.0201367	0.0714021	-0.0138457	0.202525	-0.781733	0.438816	0.659119	-0.0635142	0.204082	-2.78296	0.00663237	0.0680778
SS18	-0.0663592	0.0155546	-4.26621	1.98819e-05	0.000601889	-0.0459396	0.415713	-2.62875	0.01197	0.0825327	-0.14421	0.46814	-4.22619	5.93825e-05	0.0111693
SS18L1	-0.0154242	0.016541	-0.932484	0.351086	0.519548	-0.00158492	0.411781	-0.0774415	0.938645	0.975536	-0.0414923	0.37322	-1.47719	0.14331	0.343517
SS18L2	-0.0288242	0.012799	-2.25207	0.0243177	0.0822645	-0.0132726	0.221911	-0.797715	0.429585	0.652165	-0.0513652	0.203716	-2.56426	0.0120922	0.0911528
SSB	0.00524531	0.0219207	0.239286	0.810884	0.884517	-0.0270114	0.404578	-1.09459	0.280019	0.510073	0.125919	0.397374	2.63815	0.00998593	0.0819584
SSBP1	-0.0142639	0.0208491	-0.684149	0.493881	0.648192	-0.0132257	0.428473	-0.550771	0.584749	0.767969	-0.0174434	0.515229	-0.415098	0.679113	0.819212
SSBP2	0.02952	0.0435408	0.677985	0.497781	0.651308	0.036434	1.89379	0.645499	0.522163	0.726336	0.0193593	1.7547	0.282933	0.777914	0.883323
SSBP3	-0.0423988	0.042579	-0.995768	0.319363	0.489155	0.0140869	1.78499	0.255077	0.799926	0.899304	-0.125188	1.68276	-1.87241	0.0645789	0.222569
SSBP4	-0.0596778	0.0215465	-2.76972	0.00561047	0.0292443	-0.0658414	0.616013	-2.52331	0.0155542	0.0960175	-0.0464676	0.509137	-1.21641	0.227186	0.44577
SSFA2	-0.0221071	0.0168408	-1.31271	0.18928	0.342518	-0.00731214	0.395412	-0.315974	0.753609	0.873403	-0.0387632	0.339646	-1.57869	0.118111	0.308654
SSH1	-0.0034354	0.0177469	-0.193578	0.846506	0.908193	0.00389974	0.575943	0.191529	0.849047	0.92632	-0.0266252	0.567775	-0.735442	0.464089	0.665634
SSH2	-0.0756584	0.03478	-2.17534	0.0296046	0.0947724	-0.0511905	1.89277	-1.23103	0.225256	0.451762	-0.132627	1.72809	-2.09021	0.0395778	0.169959
SSH3	0.00122025	0.00608601	0.200502	0.841088	0.904915	-0.000968085	0.100405	-0.119535	0.905429	0.95786	0.00405927	0.0636476	0.440051	0.661014	0.806727
SSNA1	-0.0135474	0.0126945	-1.06719	0.285887	0.453196	-0.0205354	0.160786	-1.22752	0.226655	0.453703	-0.0040616	0.151898	-0.208382	0.835428	0.915351
SSPN	-0.000547345	0.00535943	-0.102128	0.918655	0.95279	-0.00601335	0.0776552	-0.900737	0.372935	0.60191	0.00936069	0.0646408	1.04143	0.30062	0.519588
SSR1	-0.0457375	0.0198007	-2.30989	0.0208941	0.0732785	-0.0559558	0.60062	-2.42044	0.0199687	0.11122	-0.0175983	0.553253	-0.458727	0.647598	0.797574
SSR2	-0.0117519	0.010772	-1.09096	0.275289	0.441069	-0.0150773	0.159188	-1.26327	0.213557	0.438731	0.00285763	0.141531	0.114231	0.909341	0.957408
SSR3	-0.0336431	0.0118428	-2.84081	0.00449988	0.0250151	-0.0258955	0.18364	-2.03547	0.0482337	0.186168	-0.0839441	0.20617	-2.58954	0.011398	0.0880258
SSR4	0.00300311	0.00743239	0.404057	0.686171	0.797966	-0.00251056	0.0693624	-0.125693	0.900673	0.955404	0.00388925	0.0453938	0.485707	0.628421	0.78517
SSRP1	0.00367916	0.0103448	0.355653	0.7221	0.82538	0.00853984	0.220368	0.6584	0.513924	0.71917	-0.00481728	0.172912	-0.280913	0.779458	0.88386
SST	-0.00858997	0.00416941	-2.06024	0.039376	0.115418	-0.0087589	0.0614436	-1.43595	0.158526	0.369192	-0.00844182	0.0167211	-1.47786	0.143131	0.343506
SSTR2	0.00713606	0.00491159	1.4529	0.146251	0.287868	0.00391404	0.049564	0.66507	0.509691	0.715951	0.0145306	0.0370665	1.6298	0.106835	0.292897
SSU72	-0.0142365	0.0203176	-0.700699	0.483491	0.639197	-0.00210958	0.400359	-0.0828404	0.934377	0.973183	-0.0354767	0.375939	-1.05266	0.295473	0.514695
SSUH2	0.0040513	0.00542427	0.746885	0.455133	0.615359	0.0155977	0.0569432	2.48863	0.0169317	0.100702	-0.0304036	0.0599379	-2.80816	0.00617586	0.0655959
SSX2IP	-0.0470899	0.0335656	-1.40292	0.160641	0.306889	-0.0631349	1.28946	-1.42575	0.161433	0.372548	-0.0254207	1.15827	-0.49398	0.622591	0.780926
ST13	-0.0254784	0.0262503	-0.970593	0.331751	0.501008	-0.0210713	0.537769	-0.657292	0.514628	0.719807	-0.0344467	0.659469	-0.753243	0.453379	0.657206
ST18	0.00343643	0.00632042	0.543703	0.586646	0.723963	0.00531964	0.0973427	0.669297	0.507019	0.71409	0.000197213	0.0590372	0.0189192	0.98495	0.993634
ST3GAL1	0.00405889	0.00305962	1.3266	0.184641	0.336548	0.00419736	0.0258038	1.23745	0.222887	0.449832	0.00345428	0.0276279	0.487362	0.627253	0.784464
ST3GAL2	-0.0783171	0.017487	-4.47859	7.51367e-06	0.000307901	-0.0600552	0.378711	-2.78955	0.00794089	0.0648974	-0.113732	0.375123	-3.79357	0.000276832	0.0173121
ST3GAL3	-0.0049706	0.00449397	-1.10606	0.2687	0.433279	-0.0013311	0.0609266	-0.196842	0.844914	0.924186	-0.00784939	0.0328384	-1.30515	0.195354	0.409022
ST3GAL4	-0.0142436	0.0135607	-1.05036	0.293553	0.461443	-0.0035453	0.289913	-0.220311	0.826711	0.91423	-0.0404504	0.30603	-1.60604	0.111964	0.29966
ST3GAL5	-0.0702605	0.0202752	-3.46535	0.000529543	0.00577302	-0.0663865	0.553826	-2.93345	0.00544211	0.0525388	-0.0860167	0.614414	-1.88467	0.0628819	0.219403
ST3GAL6	-0.0757192	0.0314491	-2.40768	0.0160544	0.0611882	-0.0501851	1.31826	-1.35464	0.182876	0.399652	-0.141584	1.29927	-2.37956	0.0195654	0.11763
ST5	-0.0294379	0.026388	-1.11558	0.264603	0.4294	-0.0214767	0.644971	-0.579102	0.565656	0.754677	-0.0376015	0.615385	-1.00124	0.319543	0.538679
ST6GAL1	-0.0352604	0.0331294	-1.06432	0.287182	0.454649	-0.0270448	0.715079	-0.474032	0.638126	0.804164	-0.0394399	0.624122	-0.969208	0.335183	0.553261
ST6GAL2	-0.197859	0.0460946	-4.29246	1.76707e-05	0.000555516	-0.241944	1.40034	-4.10743	0.00018582	0.00858933	-0.128216	1.20026	-1.73182	0.0869859	0.262868
ST6GALNAC3	0.0144862	0.0239907	0.603826	0.545959	0.691498	0.00470427	0.531289	0.166364	0.868679	0.937182	0.0396176	0.486567	0.874102	0.384519	0.596844
ST6GALNAC5	-0.0128683	0.0578985	-0.222256	0.824115	0.893971	-0.041348	2.42753	-0.550672	0.584858	0.768024	0.0289001	2.19459	0.317821	0.75141	0.865992
ST7	0.0154843	0.0366421	0.422583	0.6726	0.788612	0.0381004	2.20573	0.855798	0.397032	0.622792	-0.0320047	2.11486	-0.496098	0.621102	0.780243
ST7-AS2	-0.0393282	0.022084	-1.78085	0.0749373	0.180226	-0.0292719	0.185364	-1.20136	0.236859	0.465658	-0.0856064	0.4039	-1.6378	0.105442	0.291157
ST7L	0.0104313	0.017927	0.58188	0.560648	0.703763	0.0184557	0.641642	0.909145	0.368532	0.597302	-0.0179961	0.694899	-0.470997	0.638846	0.792114
ST8SIA1	0.0127882	0.0308231	0.41489	0.678222	0.792391	0.0381422	1.55232	1.051	0.299351	0.530975	-0.0528457	1.50821	-0.905035	0.367998	0.582873
ST8SIA3	-0.0311564	0.0319311	-0.975739	0.329194	0.498645	-0.082284	0.971979	-1.84726	0.0718588	0.231509	0.0228889	0.940947	0.49979	0.618511	0.778846
ST8SIA4	-0.0385535	0.0271907	-1.41789	0.156222	0.301033	-0.0573946	0.613384	-1.7305	0.0909856	0.265711	6.65583e-05	0.554467	0.00140168	0.998885	0.999404
ST8SIA5	-0.0493356	0.0348235	-1.41673	0.15656	0.301419	-0.0396782	1.01267	-0.937561	0.353904	0.583162	-0.0695849	0.896605	-1.13551	0.259346	0.478371
STAC2	0.0269113	0.0231702	1.16146	0.245455	0.407598	0.0695736	0.316471	2.20133	0.0336099	0.150482	-0.0226607	0.29287	-0.665148	0.507752	0.702031
STAC3	-0.00890319	0.0043573	-2.04328	0.0410244	0.118643	-0.00637788	0.0585591	-1.38058	0.174811	0.389334	-0.0292567	0.0766172	-2.23074	0.0283245	0.141696
STAG1	0.00680665	0.0382979	0.177729	0.858936	0.916183	0.0598329	1.85121	1.34789	0.185019	0.402273	-0.147584	1.91542	-1.94845	0.0546517	0.202746
STAG2	-0.010577	0.0189519	-0.558097	0.576778	0.717079	-0.0062046	0.718266	-0.292	0.771744	0.88367	-0.0275861	0.760299	-0.658231	0.512164	0.705515
STAG3	-0.0579726	0.0185729	-3.12135	0.00180021	0.0132168	-0.0318101	0.213318	-1.43906	0.157861	0.368586	-0.120789	0.327126	-3.5265	0.000680616	0.025746
STAM	0.00391922	0.0168985	0.231927	0.816594	0.889068	-0.00533163	0.43453	-0.277209	0.782998	0.890146	0.0352332	0.443135	0.995682	0.322223	0.541773
STAM2	-0.0118011	0.0162836	-0.724724	0.468622	0.626541	-0.0056568	0.530554	-0.295809	0.768853	0.881873	-0.0280062	0.472551	-0.901794	0.369708	0.583653
STAMBP	-0.0190243	0.0139791	-1.36092	0.17354	0.323457	-0.0223369	0.277068	-1.43134	0.159834	0.371115	-0.00557205	0.314906	-0.177182	0.859786	0.930633
STAMBPL1	0.00462896	0.0331748	0.139533	0.889029	0.934603	-0.00763456	1.36379	-0.181783	0.85664	0.930198	0.0249773	1.36077	0.461698	0.645474	0.796165
STARD13	0.0612761	0.0290664	2.10814	0.0350189	0.10641	0.0305567	0.42447	0.883894	0.381997	0.609381	0.135372	0.400779	2.52134	0.0137255	0.0982725
STARD3	-0.00545046	0.0155778	-0.349886	0.726425	0.828909	-0.0118915	0.33399	-0.631598	0.53112	0.731779	0.00852885	0.271796	0.307489	0.759221	0.871257
STARD3NL	-0.048907	0.0135635	-3.60579	0.000311202	0.00397376	-0.05778	0.251245	-3.82001	0.000439779	0.0123053	-0.012485	0.241109	-0.407407	0.684735	0.822792
STARD4	0.00616885	0.0121064	0.509552	0.610365	0.741922	0.0182923	0.155104	1.18784	0.241711	0.47008	-0.0134468	0.145088	-0.686467	0.494282	0.690847
STARD4-AS1	-0.112173	0.0209129	-5.36383	8.14757e-08	1.28977e-05	-0.0975182	0.300983	-4.3629	8.33446e-05	0.00610778	-0.215139	0.408292	-3.63125	0.000509016	0.022694
STARD7	-0.0181405	0.0191469	-0.947438	0.343416	0.512255	-0.000332038	0.437766	-0.0152887	0.987875	0.995369	-0.0802822	0.372648	-1.9789	0.0510725	0.195753
STARD9	0.0231804	0.0220028	1.05352	0.292102	0.460069	0.0261456	0.563205	0.927945	0.358811	0.587946	0.0185461	0.580726	0.52651	0.599901	0.767179
STAT1	-0.00664998	0.0130469	-0.509699	0.610263	0.741922	-0.0179838	0.190332	-1.26002	0.214715	0.440406	0.05096	0.259354	1.58367	0.116982	0.307656
STAT2	-0.0263596	0.0206584	-1.27598	0.201964	0.357412	-0.0245801	0.42934	-0.998562	0.323804	0.555574	-0.0305987	0.415485	-0.805396	0.422832	0.631788
STAT3	0.0139299	0.017981	0.774698	0.438518	0.600061	0.0119606	0.439305	0.580419	0.564776	0.753991	0.0202134	0.365819	0.549127	0.584354	0.7567
STAT4	-0.0503558	0.0464228	-1.08472	0.278045	0.444126	0.0232024	1.06298	0.328138	0.744566	0.867885	-0.106081	0.928035	-1.72366	0.0883951	0.26443
STAT5B	-0.0347906	0.0153741	-2.26294	0.0236392	0.0805114	-0.0176654	0.559852	-0.995371	0.325335	0.557105	-0.0862791	0.538409	-2.80369	0.00625478	0.0660648
STAT6	-0.00359614	0.0154278	-0.233095	0.815688	0.888499	0.0126162	0.327097	0.605351	0.548248	0.743609	-0.0232501	0.254957	-1.01321	0.313826	0.53277
STAU1	-0.0134787	0.0185849	-0.725251	0.468298	0.626475	-0.0129164	0.673097	-0.637684	0.527188	0.728949	-0.0164729	0.70258	-0.352451	0.72537	0.850086
STAU2	-0.01815	0.0295644	-0.613912	0.539273	0.685496	-0.00884145	1.5301	-0.247212	0.805965	0.902494	-0.0382366	1.39435	-0.7278	0.46873	0.66988
STEAP1B	-0.00327013	0.00898604	-0.363912	0.715923	0.821897	-0.00504303	0.147761	-0.523742	0.603249	0.779682	0.00869415	0.279799	0.347578	0.729014	0.851733
STEAP2	-0.0619573	0.0270295	-2.29222	0.0218932	0.0759754	-0.052169	0.541657	-1.43831	0.157946	0.368586	-0.0741817	0.563981	-1.83011	0.0707287	0.234598
STIL	-0.0103844	0.00535097	-1.94066	0.0522991	0.14078	-0.0124489	0.0715875	-1.9981	0.0522981	0.194703	-0.00458033	0.0732382	-0.438453	0.662167	0.807517
STIM1	-0.0553527	0.0188503	-2.93643	0.0033201	0.0204625	-0.0418716	0.597942	-1.78586	0.0814424	0.249685	-0.079996	0.550417	-2.52354	0.0134731	0.0972783
STIM2	-0.0467507	0.0196085	-2.38421	0.0171158	0.0636648	-0.0646291	0.64606	-2.84431	0.00688534	0.0595116	0.00540081	0.600518	0.139168	0.889646	0.946923
STIP1	0.0497085	0.0170234	2.92	0.00350032	0.0211557	0.0694012	0.250258	3.22623	0.00245775	0.0325708	0.0167106	0.240559	0.60011	0.550025	0.732437
STK10	-0.0176475	0.00665224	-2.65287	0.00798105	0.0377904	-0.00915295	0.107054	-1.14548	0.258585	0.487923	-0.0368305	0.0993452	-3.06723	0.00289531	0.0449103
STK11	-0.00694748	0.0115978	-0.599036	0.549149	0.693776	0.00588282	0.241775	0.428952	0.670181	0.823065	-0.039159	0.203412	-1.80205	0.0750725	0.242795
STK11IP	-0.00691895	0.00928826	-0.744914	0.456324	0.616087	0.0181149	0.132859	1.19778	0.238002	0.466166	-0.0220796	0.0890951	-1.87602	0.0640749	0.221294
STK17A	-0.0111174	0.0062456	-1.78003	0.0750711	0.180396	-0.0132863	0.0894108	-1.92718	0.0608334	0.211107	-0.00118915	0.107708	-0.0806198	0.935933	0.970068
STK17B	-0.00310727	0.00341792	-0.909111	0.363292	0.530544	0.0010275	0.0276265	0.263258	0.793657	0.895217	-0.0167085	0.0348506	-2.36033	0.0205416	0.120742
STK19	-0.0247119	0.00917307	-2.69396	0.00706083	0.0346298	-0.0183576	0.159601	-1.41704	0.163947	0.375609	-0.0311012	0.135419	-2.39414	0.0188526	0.115707
STK24	-0.0525987	0.0182371	-2.88416	0.00392454	0.0228563	-0.0430889	0.488115	-1.97664	0.0547653	0.200274	-0.0747766	0.483177	-2.24621	0.0272764	0.139131
STK25	0.0155961	0.0219966	0.709021	0.478311	0.635037	-0.0119918	0.455483	-0.448947	0.65581	0.814984	0.0737279	0.305309	1.90149	0.0607147	0.214497
STK3	-0.0686839	0.026511	-2.59077	0.00957621	0.0426282	-0.0748963	0.52877	-2.29416	0.0269212	0.131156	-0.0566544	0.5828	-1.2471	0.215778	0.432939
STK32A	-0.000258666	0.00354584	-0.0729492	0.941847	0.966863	0.00405835	0.0347917	0.953972	0.345631	0.575438	-0.0100828	0.027963	-1.57113	0.119857	0.311391
STK32B	0.00129281	0.00327423	0.394844	0.692958	0.803111	0.00166283	0.0315085	0.467467	0.642615	0.806935	-0.000759951	0.0346881	-0.0907053	0.92794	0.965886
STK32C	5.12951e-05	0.0154929	0.00331087	0.997358	0.998222	-0.0158226	0.244808	-0.832192	0.410072	0.635022	0.0314185	0.23428	1.17553	0.243055	0.460766
STK33	0.000250607	0.00925271	0.0270847	0.978392	0.987926	-0.00858309	0.110966	-0.742647	0.461907	0.678849	0.016019	0.114231	1.03741	0.302478	0.521722
STK35	-0.000654858	0.01926	-0.034001	0.972876	0.985498	-0.00494485	0.371033	-0.222781	0.8248	0.913056	0.0124196	0.329591	0.320516	0.749374	0.865238
STK36	-0.0197676	0.0119244	-1.65774	0.0973693	0.217388	-0.0186643	0.267172	-1.3691	0.178345	0.394026	-0.023361	0.2044	-0.949502	0.34505	0.561368
STK38	0.031991	0.0167781	1.90672	0.0565572	0.148607	0.0201788	0.459405	1.04513	0.302023	0.53334	0.0684212	0.453374	2.0179	0.0467468	0.187319
STK38L	-0.0173266	0.0202219	-0.856824	0.391542	0.558366	0.0103011	0.703521	0.44091	0.661571	0.818531	-0.0998413	0.698681	-2.47277	0.0153934	0.105026
STK39	-0.060669	0.0220555	-2.75074	0.00594602	0.0305116	-0.051879	0.778542	-1.94439	0.058659	0.207234	-0.0796351	0.758968	-2.03191	0.0452773	0.184072
STK4	-0.0310901	0.0212452	-1.4634	0.143359	0.283637	-0.0214662	0.570357	-0.863803	0.39267	0.619164	-0.0572255	0.506943	-1.39737	0.16593	0.372327
STK40	-0.0149644	0.01942	-0.770566	0.440964	0.602004	-0.0297268	0.391533	-1.14807	0.257527	0.486728	0.00401742	0.309883	0.136828	0.891489	0.948051
STKLD1	-0.00503991	0.00507991	-0.992127	0.321136	0.491074	-0.00242074	0.0653083	-0.425777	0.672475	0.824084	-0.0154076	0.0822004	-1.3621	0.176755	0.386599
STMN1	-0.11862	0.0809412	-1.46551	0.142781	0.282966	-0.158007	1.55843	-1.48115	0.146895	0.352594	-0.0651836	1.41735	-0.524585	0.60145	0.76791
STMN2	-0.121931	0.0486529	-2.50613	0.012206	0.0505383	-0.167803	1.18448	-2.81154	0.00756986	0.0629137	-0.0310668	1.14626	-0.369845	0.712476	0.841171
STMN3	-0.0610339	0.0336408	-1.81428	0.0696346	0.171884	-0.0831039	0.765363	-1.97472	0.0550189	0.200884	-0.0219678	0.703165	-0.39235	0.695782	0.83054
STMN4	-0.00937706	0.032532	-0.288241	0.773162	0.860757	0.0431474	0.665426	1.0094	0.31875	0.549691	-0.081678	0.587939	-1.62864	0.107081	0.293156
STOM	-0.00746747	0.00394501	-1.89289	0.0583721	0.152028	-0.00567717	0.0522372	-1.19863	0.237484	0.46597	-0.011523	0.0425061	-1.61643	0.109696	0.296317
STOML1	-0.0191055	0.00841151	-2.27135	0.0231256	0.0791351	-0.0149817	0.152341	-1.56202	0.125892	0.32341	-0.0328429	0.123309	-1.87612	0.0640615	0.221294
STOML2	-0.00968918	0.00823479	-1.17662	0.239349	0.40051	-0.00609884	0.135769	-0.60684	0.547269	0.743066	-0.0170239	0.108535	-1.18512	0.239264	0.457489
STON2	-0.00100296	0.00290746	-0.344961	0.730124	0.831672	-6.42993e-05	0.0164784	-0.0189323	0.984986	0.994025	-0.00357799	0.0183738	-0.63606	0.526441	0.714952
STOX1	-0.0237174	0.011686	-2.02956	0.0424011	0.121525	-0.0200918	0.248681	-1.46269	0.151099	0.358322	-0.033217	0.269806	-1.49395	0.138883	0.338059
STOX2	-0.198132	0.0390693	-5.07129	3.95137e-07	3.51246e-05	-0.189311	2.10111	-3.7498	0.000542167	0.0139228	-0.2113	2.12062	-3.42535	0.000946655	0.0288642
STPG1	0.00406691	0.0135038	0.301169	0.763286	0.854703	-0.0090483	0.265701	-0.635596	0.528535	0.730118	0.12182	0.247142	2.85584	0.00552056	0.0624834
STPG2	-0.0418336	0.0201036	-2.0809	0.0374428	0.111621	-0.0711625	0.529521	-2.88821	0.00613505	0.0558785	0.0165791	0.441948	0.476795	0.634728	0.789635
STRADB	-0.0557047	0.0172118	-3.23643	0.00121034	0.0100768	-0.0387694	0.303654	-2.03518	0.0482638	0.186222	-0.130987	0.419813	-3.26131	0.00159543	0.035414
STRAP	-0.0816963	0.0226854	-3.60127	0.000316669	0.00400302	-0.063012	0.438635	-1.99128	0.0531272	0.196775	-0.101452	0.365819	-3.11789	0.00248399	0.0420596
STRBP	-0.140425	0.0406254	-3.45658	0.000547074	0.00587454	-0.133728	2.0727	-2.66811	0.0108389	0.0782842	-0.153252	1.9439	-2.20934	0.0298324	0.145659
STRC	-0.00309734	0.0105194	-0.294442	0.768421	0.857461	0.0168349	0.138337	1.20409	0.235446	0.463908	-0.0290996	0.127891	-1.82224	0.0719251	0.237222
STRIP1	-0.010072	0.0117302	-0.858633	0.390543	0.557312	0.0122972	0.251472	0.835588	0.40818	0.633485	-0.0490396	0.21319	-2.52467	0.013433	0.0972633
STRIP2	-0.00886424	0.00746382	-1.18763	0.23498	0.395602	-0.0104885	0.116387	-1.28225	0.206885	0.431001	-0.000785444	0.127441	-0.0430556	0.965758	0.985059
STRN	-0.0260317	0.0209313	-1.24368	0.213618	0.371213	-0.00560233	0.698836	-0.226697	0.821774	0.911365	-0.0778869	0.688786	-1.97822	0.0511339	0.195766
STRN3	-0.06642	0.0275723	-2.40894	0.0159989	0.0610377	-0.033721	1.11633	-1.0437	0.302675	0.533921	-0.154061	1.20604	-2.91261	0.00457479	0.0576091
STRN4	0.00733361	0.0124295	0.590018	0.555178	0.698187	0.00990187	0.268138	0.705435	0.484488	0.697575	-0.00199492	0.218369	-0.0745725	0.94073	0.972455
STS	-0.0427644	0.0156698	-2.72909	0.00635094	0.031951	-0.0525756	0.330219	-2.38847	0.0215556	0.115751	-0.0326843	0.23777	-1.46489	0.146631	0.347939
STT3A	-0.0165072	0.0070097	-2.35492	0.0185269	0.0672205	-0.0112888	0.135812	-1.39758	0.16968	0.382152	-0.0324244	0.130075	-2.29845	0.0239839	0.130163
STT3A-AS1	-0.0221643	0.0073131	-3.03077	0.00243932	0.0164615	-0.0144038	0.0565053	-1.69388	0.0979932	0.277929	-0.0442092	0.092142	-3.08467	0.00274706	0.0436058
STT3B	-0.0278414	0.0201135	-1.38422	0.166292	0.314481	-0.00364132	0.53447	-0.151161	0.880583	0.943621	-0.0835525	0.505294	-2.286	0.0247348	0.131759
STUB1	-0.0275201	0.0219466	-1.25396	0.209857	0.366774	-0.0313611	0.341323	-1.08622	0.283781	0.513364	-0.0222634	0.305048	-0.659139	0.511584	0.704884
STUM	-0.0615416	0.019869	-3.09737	0.00195247	0.0139794	-0.0193355	0.223218	-0.637403	0.527632	0.729344	-0.0932532	0.137879	-3.54651	0.000664201	0.025577
STX10	-0.029907	0.00921463	-3.2456	0.00117203	0.00987571	-0.0292846	0.170339	-2.33267	0.0246005	0.124522	-0.0306339	0.11008	-2.25786	0.0265096	0.136976
STX12	-0.0559572	0.0221864	-2.52213	0.0116645	0.0490699	-0.0264643	0.767408	-1.04341	0.302809	0.533931	-0.152063	0.657714	-3.32125	0.00132092	0.0323402
STX16-NPEPL1	-0.0285996	0.0132738	-2.15459	0.0311936	0.0983018	-0.0121446	0.183409	-0.806438	0.424596	0.648021	-0.0858997	0.195403	-3.05668	0.00300291	0.0456601
STX17	-0.0237046	0.0120815	-1.96207	0.0497549	0.136023	-0.0247638	0.296554	-1.80926	0.0776707	0.242525	-0.0199685	0.304579	-0.776778	0.43944	0.644765
STX18	-0.0287127	0.0192066	-1.49494	0.13493	0.271401	-0.0426794	0.566702	-1.80735	0.077973	0.242997	-0.0014151	0.550241	-0.0428642	0.96591	0.98509
STX18-AS1	-0.0540807	0.0303853	-1.77983	0.0751035	0.180398	-0.0505214	0.934026	-1.19956	0.237128	0.465791	-0.0579442	0.897234	-1.32052	0.190198	0.403598
STX1A	-0.0971295	0.0272211	-3.56817	0.000359487	0.00434942	-0.129799	0.897075	-3.20452	0.0026042	0.0337001	-0.0702218	0.591882	-1.91028	0.0594594	0.212214
STX1B	-0.048655	0.0294155	-1.65406	0.0981153	0.218758	-0.0159154	0.744612	-0.432832	0.667382	0.821753	-0.10685	0.588881	-2.17957	0.0320475	0.151779
STX2	-0.00811259	0.0163265	-0.496897	0.619262	0.748869	-0.0147374	0.416366	-0.819461	0.417213	0.640196	0.0229337	0.397946	0.589065	0.557376	0.73861
STX3	-0.0802835	0.0210283	-3.81788	0.000134603	0.00213078	-0.0654918	0.630422	-2.64191	0.01158	0.081557	-0.118238	0.545792	-2.9776	0.00378176	0.0516714
STX4	-0.00953642	0.00531066	-1.79571	0.0725402	0.176702	-0.00879581	0.076566	-1.4378	0.158001	0.368586	-0.0118016	0.0688325	-1.10308	0.273096	0.492725
STX5	-0.0281046	0.0141971	-1.9796	0.0477487	0.132037	-0.02387	0.307601	-1.38904	0.172243	0.385877	-0.0372086	0.280635	-1.4767	0.143441	0.343687
STX6	-0.0612669	0.0158215	-3.87237	0.000107781	0.00183293	-0.057389	0.423708	-3.0857	0.00361144	0.0411576	-0.0714233	0.425166	-2.37299	0.0198942	0.118687
STX7	-0.0166107	0.0262015	-0.633961	0.526106	0.675145	0.00234599	0.769434	0.0711404	0.943628	0.977212	-0.0490678	0.764958	-1.13714	0.258668	0.477783
STX8	0.0591386	0.0333435	1.77362	0.0761268	0.181798	0.066079	1.27521	1.59427	0.118477	0.311265	0.0464081	1.29247	0.826731	0.410698	0.620528
STXBP1	-0.0642784	0.0506419	-1.26927	0.204344	0.359914	-0.0776105	2.74967	-1.07205	0.289935	0.520429	-0.051503	2.78465	-0.726755	0.469367	0.670471
STXBP3	-0.00060088	0.0135951	-0.0441982	0.964746	0.98096	0.00451481	0.245039	0.286998	0.775544	0.885453	-0.0156951	0.276424	-0.580833	0.562886	0.742462
STXBP4	0.0201407	0.0151786	1.32692	0.184537	0.33641	0.00746318	0.261367	0.455764	0.65094	0.811739	0.0975056	0.290113	2.41041	0.0182038	0.113688
STXBP5	0.0162875	0.0338201	0.481591	0.630097	0.757239	0.0662313	2.22116	1.63932	0.10872	0.295825	-0.100654	2.06542	-1.62813	0.107188	0.293156
STXBP5-AS1	0.164609	0.0472668	3.48255	0.000496656	0.00550274	0.186941	1.94075	3.09408	0.0035298	0.0406063	0.129382	1.83149	1.70498	0.0918396	0.270492
STXBP5L	0.0157067	0.0444533	0.353329	0.723841	0.826798	0.0301545	4.1971	0.576244	0.567568	0.755857	-0.021748	4.08998	-0.25812	0.796936	0.895273
STXBP6	-0.00780797	0.0213661	-0.365438	0.714784	0.82155	0.0184766	0.357886	0.6254	0.535196	0.734808	-0.0366298	0.320123	-1.18402	0.239696	0.457879
STYK1	-0.00874069	0.00567976	-1.53892	0.123824	0.256533	0.000896158	0.073791	0.124896	0.90121	0.955616	-0.024912	0.0461372	-2.6802	0.00883085	0.0779016
STYX	0.00319799	0.00728	0.439284	0.660456	0.779778	0.00557785	0.10397	0.657392	0.514565	0.719805	-0.00344264	0.138252	-0.242896	0.808669	0.901728
STYXL1	0.0133212	0.0178987	0.744257	0.456721	0.616213	0.00168121	0.282205	0.0777038	0.938438	0.975452	0.0385581	0.253801	1.2103	0.229524	0.447883
SUB1	-0.06118	0.0312719	-1.95639	0.0504195	0.137126	-0.0937951	0.612165	-2.42183	0.0199484	0.11122	-7.79694e-05	0.584278	-0.00147085	0.99883	0.999404
SUCLA2	-0.117084	0.0280474	-4.17451	2.98634e-05	0.000800699	-0.112015	0.801131	-3.37081	0.00163229	0.0258749	-0.129637	0.825048	-2.47892	0.0151485	0.104324
SUCLG1	-0.0233584	0.0207611	-1.12511	0.260544	0.424781	0.0112599	0.527658	0.456535	0.65039	0.811565	-0.107528	0.544275	-2.79601	0.00639235	0.0667902
SUCLG2	-0.00304674	0.00549883	-0.554072	0.57953	0.718953	-0.00285249	0.0602417	-0.437212	0.664228	0.820066	-0.00352315	0.0646478	-0.344821	0.731079	0.853232
SUCLG2-AS1	0.00561584	0.016858	0.333127	0.739039	0.837737	-0.0027246	0.230459	-0.113276	0.910378	0.960453	0.0136686	0.221242	0.578338	0.564561	0.743988
SUCO	-0.0249302	0.0125525	-1.98607	0.0470252	0.130536	-0.0365348	0.339762	-2.64191	0.0115801	0.081557	0.0293714	0.362904	0.981848	0.328953	0.548617
SUDS3	-0.0180075	0.0175904	-1.02371	0.305974	0.474799	-0.0110052	0.383915	-0.556424	0.580914	0.765979	-0.0445065	0.504126	-1.15674	0.250611	0.46915
SUFU	0.0358687	0.0203462	1.76292	0.0779133	0.184994	0.0422033	0.496375	1.65311	0.105869	0.291222	0.0248414	0.484592	0.737486	0.462852	0.664767
SUGCT	-8.85767e-06	0.00988851	-0.000895754	0.999285	0.999312	-0.00820486	0.165094	-0.778116	0.440922	0.660954	0.0597798	0.178241	2.09903	0.0388979	0.168354
SUGP1	-0.0302027	0.0153048	-1.97341	0.0484486	0.133303	-0.0322457	0.322222	-1.62473	0.111805	0.3004	-0.0272053	0.328918	-1.1317	0.260933	0.480227
SUGP2	-0.0984704	0.0306516	-3.21257	0.00131551	0.0107132	-0.040817	1.34397	-1.14778	0.257643	0.486728	-0.265082	1.34128	-4.3849	3.29707e-05	0.00886069
SUGT1	0.0602205	0.0300735	2.00244	0.045237	0.127192	0.0542531	0.484045	1.37801	0.175889	0.390504	0.0685799	0.571952	1.47174	0.144774	0.345735
SULF1	0.0027482	0.0023176	1.1858	0.235703	0.396475	0.00501072	0.0185495	1.70405	0.0958627	0.274613	-0.00096236	0.0055693	-0.255562	0.798905	0.896499
SULF2	-0.000773407	0.00807628	-0.0957629	0.923709	0.955544	-4.64695e-05	0.0846534	-0.00405204	0.996787	0.999025	-0.00148865	0.0758903	-0.130864	0.896191	0.950096
SULT1A1	-0.0790895	0.0283267	-2.79205	0.0052376	0.0277768	-0.0792778	0.618821	-1.96788	0.055896	0.202157	-0.0789053	0.617814	-1.98066	0.0508541	0.195293
SULT4A1	-0.0579431	0.0359649	-1.6111	0.107158	0.232285	-0.0340529	0.901242	-0.725088	0.472495	0.688246	-0.0918213	0.733982	-1.64183	0.104309	0.28955
SUMF1	-0.16468	0.0509981	-3.22914	0.00124163	0.0102634	-0.0966799	1.48052	-1.48699	0.144744	0.349199	-0.273419	1.54264	-3.32555	0.00131237	0.0321991
SUMF2	-0.0599205	0.0169871	-3.52741	0.000419639	0.00485907	-0.0749815	0.373474	-3.43005	0.00137854	0.0234516	-0.0369631	0.347891	-1.36955	0.174425	0.383642
SUMO1	-0.00323878	0.0262613	-0.123329	0.901847	0.94195	-0.0198874	0.491537	-0.673186	0.504567	0.712635	0.0594732	0.536938	1.03727	0.302706	0.521788
SUMO2	-0.0106378	0.00762409	-1.39528	0.16293	0.309879	-0.00585018	0.117631	-0.722225	0.474213	0.689917	-0.0478082	0.186402	-2.11819	0.0370705	0.163444
SUMO3	-0.000181197	0.0176871	-0.0102446	0.991826	0.995688	0.0232344	0.257709	0.806942	0.424551	0.648021	-0.0143715	0.155766	-0.641166	0.523144	0.71257
SUN1	-0.119462	0.0313167	-3.81464	0.000136379	0.002153	-0.0733168	1.07325	-1.78645	0.0813466	0.24965	-0.183784	0.964484	-3.79296	0.000277406	0.0173121
SUN2	-0.0242016	0.0148253	-1.63245	0.102584	0.225545	-0.0162259	0.359577	-0.864603	0.392236	0.618795	-0.037441	0.314556	-1.54848	0.125212	0.319419
SUOX	0.00394119	0.00381272	1.0337	0.301278	0.470674	0.00330811	0.0454211	0.75131	0.456713	0.674915	0.00583849	0.0418849	0.765956	0.445819	0.649703
SUPT16H	-0.0475228	0.0200571	-2.36938	0.017818	0.0654508	-0.034287	0.508617	-1.38448	0.173623	0.387364	-0.0727543	0.474985	-2.12775	0.0362461	0.161414
SUPT20H	0.0208273	0.0203775	1.02208	0.306745	0.47555	0.0174015	0.51134	0.747376	0.459058	0.676172	0.0320387	0.456133	0.760632	0.448976	0.652378
SUPT3H	-0.0428255	0.038678	-1.10723	0.268195	0.433099	-0.0708444	1.71631	-1.62268	0.112244	0.301088	0.0593834	1.70553	0.712156	0.478338	0.677335
SUPT4H1	-0.0131988	0.00709606	-1.86002	0.0628826	0.160519	-0.0109618	0.0788846	-1.24855	0.218839	0.445235	-0.0174131	0.067329	-1.445	0.152125	0.354642
SUPT5H	-0.0228065	0.015044	-1.51599	0.129523	0.264026	0.000846376	0.41553	0.0472272	0.962559	0.985412	-0.0792424	0.410935	-2.86253	0.0052875	0.0610413
SUPT6H	-0.0355923	0.0171442	-2.07605	0.0378891	0.112573	-0.0288211	0.513682	-1.44945	0.154741	0.363897	-0.0552093	0.502202	-1.63126	0.106524	0.292672
SUPT7L	-0.0192399	0.0127243	-1.51206	0.130519	0.265402	-0.0132234	0.269461	-0.79945	0.428589	0.650996	-0.0279622	0.189214	-1.40404	0.163942	0.370021
SUPV3L1	-0.0287434	0.0188037	-1.5286	0.126363	0.25997	-0.010726	0.485305	-0.470675	0.640342	0.805726	-0.067182	0.420094	-2.01837	0.046697	0.187319
SURF1	-0.0198471	0.00866381	-2.29081	0.0219745	0.0761658	-0.012236	0.068836	-0.901426	0.372994	0.601916	-0.0250793	0.0692184	-2.2284	0.028486	0.142135
SURF4	-0.0311899	0.014034	-2.22245	0.0262528	0.0871051	-0.00920635	0.288372	-0.499638	0.619973	0.79156	-0.06156	0.263463	-2.84245	0.00560106	0.0628406
SURF6	-0.0175931	0.009877	-1.78122	0.0748759	0.180189	-0.00717575	0.12494	-0.644523	0.522789	0.726911	-0.056091	0.157181	-2.62075	0.0103873	0.0834158
SUSD1	-0.113475	0.0315532	-3.59631	0.000322764	0.00403305	-0.0577419	0.734023	-1.28702	0.205354	0.429593	-0.168023	0.757109	-3.78557	0.000284555	0.0173985
SUSD4	-0.0458102	0.0353679	-1.29525	0.195234	0.349137	-0.119835	0.777282	-2.56705	0.014036	0.0905321	0.0539362	0.752745	0.99534	0.322388	0.541972
SUSD5	-0.0636126	0.0153296	-4.14967	3.32957e-05	0.000850634	-0.06924	0.290156	-3.58315	0.000885583	0.0183073	-0.0540586	0.232515	-2.147	0.034634	0.157917
SUSD6	-0.0704753	0.0180427	-3.90604	9.38227e-05	0.00167059	-0.0761935	0.42573	-3.4098	0.00146071	0.0244637	-0.0597635	0.406144	-1.95411	0.0539672	0.201501
SUV39H2	0.00845457	0.00821083	1.02969	0.303158	0.472317	0.00200576	0.115857	0.231382	0.818157	0.909011	0.0647183	0.147557	2.52757	0.0134518	0.0972773
SUZ12	-0.0226709	0.0245588	-0.923127	0.355941	0.523909	0.0165843	1.04038	0.604309	0.548934	0.74419	-0.180506	0.971781	-3.28021	0.0015036	0.0339449
SV2A	-0.0906719	0.0386079	-2.34853	0.0188476	0.0680848	-0.070103	1.07784	-1.19447	0.239291	0.467584	-0.106363	1.01629	-2.07494	0.0410076	0.173775
SV2B	-0.231551	0.0533344	-4.3415	1.41514e-05	0.000480983	-0.28616	2.61432	-4.12643	0.000173549	0.00849607	-0.152483	2.49503	-1.82732	0.0711506	0.235483
SV2C	-0.00240475	0.0115702	-0.20784	0.835354	0.900961	0.017028	0.0686741	0.896471	0.375896	0.603901	-0.0138689	0.070237	-0.950628	0.344579	0.560838
SVBP	-0.0212861	0.00707489	-3.00867	0.0026239	0.0173963	-0.020853	0.105319	-2.34	0.0241793	0.123515	-0.0220244	0.102581	-1.89286	0.0617709	0.217029
SVEP1	-0.0167312	0.00755148	-2.21562	0.0267173	0.0882128	-0.0210857	0.0977178	-2.36843	0.0226076	0.118914	-0.00556362	0.082001	-0.390227	0.697342	0.831372
SVIL	-0.0319909	0.0126861	-2.52173	0.0116779	0.0490903	-0.0191604	0.149636	-1.33514	0.18913	0.408063	-0.0778679	0.238954	-2.8695	0.00518259	0.0604991
SVIP	-0.00215557	0.0248011	-0.0869143	0.93074	0.95981	-0.0200234	0.299985	-0.617573	0.54043	0.738904	0.023044	0.405795	0.598478	0.551108	0.733373
SVOP	-0.0492122	0.0356215	-1.38153	0.167117	0.315298	-0.08115	0.842246	-1.70889	0.0950545	0.273303	-0.00811558	0.76425	-0.150659	0.880601	0.942277
SWAP70	-0.00196768	0.00326282	-0.603062	0.546468	0.691901	-0.00277898	0.0298678	-0.6552	0.515961	0.72068	-0.000791555	0.0145194	-0.155	0.877188	0.940301
SWI5	-0.0118933	0.00498719	-2.38476	0.0170902	0.0636063	-0.0131021	0.0548859	-2.30713	0.0261181	0.128928	-0.00781837	0.0597305	-0.749839	0.455416	0.659048
SWT1	0.0266089	0.0126076	2.11055	0.0348107	0.105945	0.0318053	0.299224	2.12712	0.0394095	0.165606	0.013827	0.294339	0.589622	0.557004	0.738559
SYAP1	-0.0229113	0.00998618	-2.2943	0.0217734	0.0756505	-0.0195125	0.22367	-1.74489	0.0884196	0.26186	-0.0362932	0.256974	-1.63562	0.105607	0.291402
SYBU	0.0174247	0.0299993	0.580838	0.56135	0.704194	0.00843657	1.87483	0.239867	0.811616	0.905818	0.0414203	1.72718	0.720755	0.473033	0.673529
SYCE1	-0.0493794	0.0208274	-2.37089	0.0177455	0.0653314	-0.0124367	0.365027	-0.423869	0.673884	0.824441	-0.0868991	0.309322	-2.93884	0.0042379	0.0555627
SYCP2	-0.00124563	0.0154795	-0.0804692	0.935864	0.963546	-0.00895947	0.322623	-0.463681	0.645304	0.808624	0.0125747	0.357219	0.486195	0.628077	0.784994
SYCP2L	0.0185943	0.0281793	0.659856	0.509346	0.66031	0.0310951	0.38475	0.872753	0.38806	0.614782	-0.00228897	0.392727	-0.0497061	0.960477	0.98215
SYCP3	-0.0132485	0.00698855	-1.89575	0.0579931	0.15128	-0.0101385	0.0563851	-1.28656	0.205477	0.429695	-0.0247034	0.108001	-1.63342	0.106069	0.292051
SYDE2	-0.0190728	0.0122312	-1.55936	0.118911	0.249467	-0.0235763	0.210268	-1.75357	0.0869009	0.258988	0.00254917	0.22901	0.0865309	0.931248	0.967848
SYF2	-0.0300036	0.0115752	-2.59207	0.00954007	0.0425657	-0.0352212	0.184563	-2.48596	0.0170422	0.100995	-0.0195304	0.162479	-0.972962	0.333325	0.552136
SYMPK	-0.0380588	0.0238764	-1.59399	0.110938	0.238156	-0.0189369	0.576445	-0.48948	0.62712	0.796178	-0.0498226	0.549142	-1.64189	0.104297	0.28955
SYN1	0.0703169	0.039461	1.78193	0.0747602	0.180067	0.0357698	0.900446	0.534202	0.59625	0.775931	0.0887	0.733992	1.81597	0.0728906	0.239364
SYN2	-0.0621027	0.0451018	-1.37695	0.168529	0.317083	0.0222122	3.12041	0.417923	0.678162	0.827456	-0.279029	3.02524	-3.27304	0.00153786	0.0344408
SYN3	0.036036	0.0682315	0.528143	0.5974	0.731076	0.20809	3.00044	2.36696	0.0228827	0.11949	-0.224587	2.92714	-2.07563	0.0410697	0.17391
SYNC	-0.0397135	0.0153522	-2.58683	0.00968634	0.0429628	-0.0392927	0.167413	-2.37806	0.0221238	0.117415	-0.0423714	0.418176	-1.02041	0.31042	0.529321
SYNCRIP	-0.0339503	0.0140416	-2.41784	0.0156131	0.0600216	-0.0290461	0.193589	-1.6151	0.113914	0.303875	-0.0416086	0.23111	-1.85145	0.0675671	0.227839
SYNDIG1	-0.160601	0.0359829	-4.46325	8.07246e-06	0.000325031	-0.188425	1.53413	-3.63946	0.00075104	0.0165947	-0.134602	1.40986	-2.68955	0.00860642	0.0767406
SYNE1	0.0250688	0.0455445	0.550425	0.582028	0.720428	0.0244857	3.19411	0.405512	0.687188	0.832667	0.0258384	3.1054	0.372483	0.710458	0.840025
SYNE2	-0.00209467	0.00712814	-0.293859	0.768866	0.85771	0.00394971	0.147598	0.503099	0.617559	0.789524	-0.0304688	0.13151	-1.79126	0.0768009	0.245304
SYNE3	0.00632307	0.0045929	1.37671	0.168603	0.317144	0.00900564	0.0467073	1.75143	0.0872734	0.259652	-0.00426552	0.0634197	-0.417548	0.677328	0.817974
SYNGAP1	-0.034738	0.0213698	-1.62556	0.104043	0.227497	-0.0382561	0.568249	-1.62042	0.11273	0.302009	-0.0187836	0.479472	-0.373612	0.709649	0.839573
SYNGR1	-0.0407494	0.0236042	-1.72636	0.0842832	0.195498	-0.0187431	0.886322	-0.655423	0.515819	0.720647	-0.0877948	0.661871	-2.09974	0.0387084	0.167948
SYNGR2	-0.0050001	0.0033897	-1.47508	0.14019	0.278788	-0.00460494	0.0317277	-1.1478	0.257636	0.486728	-0.00598589	0.0244722	-0.944631	0.347517	0.563795
SYNGR3	-0.0452602	0.0163733	-2.76427	0.00570505	0.0295772	-0.0441739	0.331735	-1.74925	0.0876542	0.260461	-0.0460481	0.213716	-2.14115	0.0351172	0.159085
SYNJ1	-0.0603609	0.0279462	-2.15989	0.0307808	0.0973995	-0.0965879	0.944103	-2.72647	0.00934218	0.0714955	-0.000672203	0.839206	-0.0147825	0.98824	0.994574
SYNJ2	-0.0610911	0.0294311	-2.07574	0.0379184	0.11258	-0.0730559	0.702227	-1.93968	0.0592475	0.208463	-0.0423291	0.614802	-0.897483	0.371989	0.586004
SYNM	-0.0305329	0.0144622	-2.11121	0.0347539	0.105911	-0.0135721	0.241043	-0.805675	0.425031	0.648077	-0.0780721	0.292929	-2.76824	0.00691316	0.0693613
SYNPO	0.0165922	0.0229388	0.723323	0.469481	0.6269	-0.0129946	0.47154	-0.463868	0.64517	0.808544	0.0768003	0.425731	1.92183	0.0579682	0.209141
SYNPO2	-0.0582232	0.0319629	-1.82159	0.0685178	0.170168	-0.11445	1.10835	-2.97857	0.00482454	0.0487346	0.0680766	0.958896	1.18212	0.240447	0.45869
SYNPR	0.0772743	0.0424302	1.82121	0.0685749	0.170273	0.106667	0.712119	1.95936	0.057214	0.203953	0.0317886	0.598652	0.469393	0.640104	0.792788
SYNPR-AS1	0.00487576	0.00573012	0.850901	0.394824	0.56088	0.00923352	0.0582745	1.45122	0.154251	0.363343	-0.0138314	0.0655181	-1.0492	0.297104	0.516483
SYNRG	0.0123572	0.0177551	0.695983	0.486439	0.64214	0.0129525	0.56148	0.62878	0.532945	0.733034	0.0106372	0.499099	0.30377	0.762043	0.87233
SYP	-0.128923	0.0391617	-3.29206	0.000994575	0.00885463	-0.149498	1.61486	-2.99466	0.00462065	0.0479527	-0.0960014	1.32335	-1.5203	0.132137	0.329088
SYPL1	-0.0138807	0.00584979	-2.37285	0.0176513	0.0651689	-0.00997684	0.0975876	-1.50382	0.140213	0.342597	-0.0275206	0.090539	-2.21923	0.029127	0.143471
SYS1-DBNDD2	-0.0231365	0.0106963	-2.16304	0.0305383	0.096871	-0.00471431	0.154965	-0.347453	0.73001	0.860377	-0.0533824	0.179234	-3.07053	0.00286677	0.0447681
SYT1	-0.0196519	0.0462785	-0.424644	0.671096	0.787998	0.000162154	5.72095	0.00305541	0.997577	0.999094	-0.0825329	5.54465	-0.872961	0.385137	0.597298
SYT10	-0.00377196	0.00268014	-1.40737	0.159317	0.305318	-0.00215771	0.0238653	-0.598435	0.552808	0.746778	-0.0057653	0.00833454	-1.43893	0.153831	0.356462
SYT11	-0.0651564	0.0416524	-1.56429	0.11775	0.247939	-0.149384	1.14245	-2.5194	0.0158183	0.0968712	0.0169011	1.16521	0.288786	0.773447	0.880313
SYT12	-0.134903	0.025202	-5.35284	8.65825e-08	1.32325e-05	-0.134819	0.532242	-4.04813	0.000220617	0.00897696	-0.135015	0.463204	-3.50223	0.00073709	0.0263709
SYT13	-0.111204	0.0326665	-3.40423	0.000663503	0.00673765	-0.0843221	0.753354	-1.79472	0.0801761	0.247533	-0.13636	0.643918	-3.00025	0.0035367	0.0497809
SYT14	-0.160055	0.0371588	-4.30733	1.65236e-05	0.000528937	-0.129236	1.77367	-2.87737	0.0063128	0.056771	-0.226909	1.71697	-3.43017	0.000932023	0.0288642
SYT16	-0.0648971	0.0337787	-1.92124	0.0547013	0.145083	-0.0975511	2.23788	-2.38147	0.0219183	0.116992	0.00449397	2.24823	0.0752592	0.940185	0.972193
SYT17	-0.0205457	0.0155095	-1.32472	0.185265	0.337472	0.002955	0.15632	0.129743	0.897443	0.95417	-0.0408664	0.0945597	-1.92959	0.0573152	0.207993
SYT2	-0.0014454	0.00888997	-0.162588	0.870843	0.922999	-0.0100802	0.0630225	-1.04264	0.3034	0.534383	0.0458224	0.112841	2.02576	0.0461978	0.186274
SYT3	-0.0157435	0.00673344	-2.33811	0.0193813	0.0694481	-0.0145232	0.0898746	-1.79401	0.0801123	0.247402	-0.0184833	0.0920467	-1.52383	0.131253	0.327924
SYT4	0.0379049	0.0324534	1.16798	0.242815	0.404595	0.013592	0.574594	0.277792	0.782637	0.88986	0.0570028	0.545726	1.31448	0.192209	0.405696
SYT5	-0.0767641	0.0202562	-3.78966	0.000150851	0.00232431	-0.085237	0.394971	-3.39018	0.00154477	0.0252138	-0.0610916	0.356924	-1.78658	0.0775611	0.246846
SYT7	-0.0240482	0.0359316	-0.669277	0.503319	0.655142	-0.0493386	0.991953	-0.997122	0.324526	0.556577	0.00416599	1.00683	0.0797119	0.936653	0.970515
SYT9	0.0112499	0.0185635	0.606023	0.544499	0.690416	0.0129879	0.232742	0.495483	0.623011	0.793335	0.00950126	0.219553	0.361358	0.718726	0.845366
SYTL2	-0.11365	0.0367075	-3.09611	0.00196081	0.014007	-0.163865	1.60576	-3.69225	0.000642925	0.0152917	-0.00490819	1.36336	-0.0751525	0.940269	0.972193
SYTL3	-0.0029346	0.00388387	-0.755588	0.449896	0.609997	-0.000525856	0.045433	-0.124794	0.90129	0.955616	-0.0165345	0.0569741	-1.65137	0.102342	0.286775
SYVN1	-0.0216621	0.0072663	-2.98118	0.0028714	0.0185004	-0.00770039	0.12739	-0.794618	0.431364	0.653922	-0.0395937	0.0789971	-3.60523	0.000524285	0.0229494
SZRD1	-0.0261648	0.00806057	-3.24602	0.00117029	0.0098714	-0.037591	0.157349	-4.01999	0.00024039	0.00934208	0.00687645	0.14704	0.432443	0.666512	0.8104
SZT2	-0.0583908	0.0167539	-3.4852	0.000491761	0.00546422	-0.040863	0.388687	-1.98323	0.0539966	0.198683	-0.0925949	0.378306	-3.21703	0.00183162	0.0372645
TAB1	-0.0166168	0.0141913	-1.17091	0.241636	0.403226	0.00464256	0.293576	0.270841	0.787858	0.892947	-0.0629385	0.287003	-2.48745	0.0148142	0.103197
TAB2	-0.0181321	0.025989	-0.697683	0.485375	0.641028	-0.0220488	0.961112	-0.720644	0.475176	0.690621	-0.00798396	0.787859	-0.162113	0.871601	0.937125
TAB3	-0.0285018	0.0123409	-2.30953	0.020914	0.073326	-0.0267723	0.283398	-1.79198	0.0804426	0.24776	-0.0322166	0.23961	-1.47138	0.144872	0.345825
TAC1	-0.00164207	0.0023415	-0.701292	0.483121	0.638854	-0.000180026	0.0202991	-0.0452873	0.964096	0.986216	-0.00241883	0.00334582	-0.834803	0.406162	0.616192
TACC1	0.00376756	0.0384869	0.097892	0.922018	0.954847	0.0322168	1.59223	0.667395	0.50822	0.715346	-0.0458687	1.39177	-0.719371	0.47388	0.674155
TACC2	-0.0588643	0.020528	-2.86752	0.00413709	0.0235741	-0.0493494	0.509613	-2.06679	0.0450412	0.179172	-0.0858235	0.517792	-2.13535	0.0356016	0.159858
TACO1	-0.00150313	0.00498146	-0.301745	0.762847	0.854542	-0.00588745	0.0586046	-1.03169	0.308202	0.53947	0.0125347	0.0554769	1.22755	0.222997	0.441259
TACR1	-0.00293439	0.00445346	-0.658901	0.509959	0.660675	-0.00371684	0.0313409	-0.771772	0.44463	0.664873	0.00168374	0.0598366	0.143908	0.885913	0.945588
TADA1	0.00243584	0.0122063	0.199556	0.841828	0.905029	0.00249948	0.158696	0.178998	0.858812	0.931464	0.0022297	0.154336	0.0887166	0.929524	0.966942
TADA2A	-0.0287018	0.0163549	-1.75494	0.0792695	0.187138	-0.00724718	0.439157	-0.373029	0.711029	0.847817	-0.08089	0.476196	-2.66958	0.00909234	0.078823
TADA2B	-0.00410219	0.00720403	-0.56943	0.569065	0.7107	-0.00186221	0.116208	-0.224099	0.823782	0.912453	-0.010879	0.12681	-0.752679	0.453717	0.657531
TADA3	-0.023758	0.00896476	-2.65015	0.00804552	0.0380106	-0.0246503	0.137084	-2.12252	0.0398159	0.166708	-0.0224425	0.120241	-1.59148	0.115203	0.304432
TAF1	-0.0815504	0.0261081	-3.12357	0.00178672	0.0131772	-0.0461934	0.764712	-1.4131	0.165095	0.377185	-0.143832	0.748988	-3.31518	0.00134656	0.0325757
TAF10	-0.0165016	0.00524725	-3.14481	0.00166195	0.0126518	-0.0175299	0.0655283	-3.06473	0.00382356	0.042815	-0.0110394	0.0752607	-0.837407	0.404706	0.615366
TAF11	-0.0629435	0.0151472	-4.15546	3.24633e-05	0.000835513	-0.051123	0.287541	-2.77825	0.00817655	0.0659373	-0.0877871	0.28761	-3.29076	0.0014545	0.0334159
TAF12	-0.00635437	0.0103661	-0.612993	0.539881	0.685816	-0.00403611	0.18308	-0.326551	0.745652	0.868681	-0.0118525	0.179942	-0.622689	0.535151	0.720518
TAF13	-0.0261661	0.0126975	-2.06072	0.0393299	0.115384	-0.0385629	0.187572	-2.59721	0.0129533	0.0862756	0.00757901	0.171507	0.309385	0.757788	0.870218
TAF15	-0.0325698	0.0315307	-1.03296	0.301624	0.471014	-0.046489	1.4136	-1.26595	0.212604	0.438169	0.00648025	1.32532	0.105355	0.916342	0.9609
TAF1A	-0.00978637	0.00612355	-1.59815	0.110009	0.236718	-0.0134434	0.0747327	-1.84084	0.072815	0.232773	-0.00112588	0.0827226	-0.100182	0.920435	0.962628
TAF1B	-0.0347827	0.018875	-1.8428	0.0653587	0.164862	-0.0644517	0.443353	-2.49761	0.0165649	0.0996168	-0.000647757	0.429694	-0.023402	0.981384	0.991932
TAF1C	-0.010592	0.0123557	-0.857252	0.391305	0.558262	-0.0132098	0.237807	-0.915086	0.365442	0.594461	-0.00341989	0.150791	-0.143129	0.886537	0.945703
TAF1D	-0.0202867	0.034614	-0.586083	0.55782	0.700975	0.0309966	1.18884	0.688782	0.4948	0.706141	-0.0945795	1.09127	-1.74614	0.0843893	0.259431
TAF2	-0.0728941	0.0208339	-3.49883	0.000467304	0.00527359	-0.0846411	0.628972	-3.16545	0.00290173	0.0360951	-0.0547444	0.625314	-1.64711	0.103218	0.288253
TAF3	0.00850785	0.020637	0.412262	0.680148	0.794078	0.0215927	0.571806	0.871409	0.388553	0.615287	-0.021116	0.562015	-0.566358	0.572638	0.748715
TAF4	-0.0179103	0.0135448	-1.3223	0.186067	0.33841	-0.00631114	0.31906	-0.388151	0.699891	0.840655	-0.0442108	0.330435	-1.80573	0.0744908	0.241596
TAF4B	-0.0660177	0.0244411	-2.70109	0.00691122	0.03416	-0.0637626	0.697757	-2.04727	0.0470084	0.183516	-0.0696326	0.651496	-1.76585	0.0810018	0.253125
TAF5	-0.0119424	0.00584204	-2.04422	0.0409317	0.118607	-0.0153284	0.106717	-2.20152	0.0333245	0.149844	-0.00388886	0.0840174	-0.362155	0.718133	0.845086
TAF5L	-0.0211147	0.00659775	-3.20029	0.00137291	0.011007	-0.0252756	0.122172	-3.2154	0.00252671	0.0329556	-0.0111965	0.108927	-0.922552	0.358845	0.574484
TAF6	-0.00559795	0.0100494	-0.557042	0.577499	0.717511	0.00539145	0.17821	0.456638	0.650316	0.811565	-0.0344918	0.128427	-1.80164	0.0751439	0.242831
TAF6L	0.00349246	0.00588215	0.593738	0.552687	0.69631	0.00185717	0.110069	0.3039	0.762726	0.878236	0.0240974	0.106588	1.11087	0.270019	0.488779
TAF7	-0.0402297	0.0172665	-2.32993	0.0198099	0.0705029	-0.0551919	0.310814	-2.62657	0.0120355	0.0828129	-0.0091251	0.300715	-0.301187	0.764005	0.87393
TAF8	-0.00662545	0.00875326	-0.756912	0.449103	0.609278	0.00587924	0.168595	0.578624	0.565975	0.754881	-0.0426166	0.170829	-2.47225	0.015414	0.105026
TAF9B	-0.0118105	0.00976995	-1.20886	0.226717	0.386879	-0.0222985	0.0818504	-1.57517	0.123375	0.319409	-0.00227152	0.0859651	-0.168253	0.866783	0.934539
TAGLN	0.00958005	0.00633725	1.5117	0.130609	0.265491	-0.0062058	0.108717	-0.669643	0.506801	0.714026	0.0234456	0.0622346	2.69943	0.00837489	0.0759656
TAGLN3	-0.0104597	0.0468557	-0.223233	0.823354	0.893517	-0.0222669	0.883707	-0.317404	0.75265	0.873168	-0.000950568	0.809318	-0.0150986	0.987989	0.994568
TALDO1	-0.0296889	0.0117724	-2.5219	0.0116724	0.0490854	-0.0243312	0.218585	-1.86497	0.0692793	0.226482	-0.0531728	0.224729	-1.94671	0.0548628	0.203195
TAMM41	-0.0810547	0.0215604	-3.75942	0.000170307	0.00255593	-0.0941307	0.554028	-3.59539	0.000854502	0.0178874	-0.0534997	0.531365	-1.40768	0.162863	0.368812
TANC1	-0.0117847	0.0166861	-0.706258	0.480028	0.636366	0.00480802	0.1134	0.211322	0.833797	0.918153	-0.0310958	0.172555	-1.26688	0.208666	0.424164
TANC2	-0.0703097	0.0375984	-1.87002	0.0614813	0.157769	-0.113675	1.93833	-2.12401	0.039684	0.166517	-0.0280506	1.64369	-0.530938	0.596843	0.765089
TANGO2	-0.0496739	0.020227	-2.45583	0.0140561	0.0556467	-0.0289623	0.465072	-1.11866	0.269731	0.499601	-0.0821188	0.405047	-2.5342	0.0130987	0.0954513
TANGO6	-0.0360863	0.0304552	-1.1849	0.236058	0.396689	-0.0212735	0.870761	-0.5319	0.597636	0.776549	-0.0565287	0.827709	-1.20314	0.232255	0.450703
TANK	-0.0252969	0.0223704	-1.13082	0.258132	0.422278	0.0176796	0.696511	0.637716	0.527168	0.728949	-0.105504	0.625138	-2.7857	0.00658131	0.0679657
TAOK1	0.0222912	0.0267368	0.833728	0.404435	0.569887	0.0135712	1.38063	0.452726	0.653108	0.813026	0.0562179	1.33743	0.950783	0.344403	0.560811
TAOK2	0.00923332	0.0104298	0.885282	0.376004	0.543003	0.022135	0.170295	1.61275	0.114392	0.304589	-0.00839917	0.146618	-0.523468	0.602007	0.768282
TAOK3	-0.0152945	0.0249361	-0.613348	0.539646	0.685716	-0.0396482	1.36143	-1.37218	0.177393	0.392615	0.0557755	1.36639	1.12998	0.261656	0.480747
TAPBP	-0.0633277	0.0204846	-3.09148	0.00199162	0.0141534	-0.0372669	0.374255	-1.30548	0.198985	0.422006	-0.0909926	0.349365	-3.09372	0.00267292	0.0433344
TAPT1	-0.024237	0.0172928	-1.40156	0.161045	0.307356	-0.0342496	0.394907	-1.75132	0.087292	0.259652	0.0116588	0.335671	0.314859	0.753638	0.867348
TAPT1-AS1	-0.0460556	0.0299091	-1.53985	0.123596	0.25632	-0.034648	0.973452	-0.974288	0.335568	0.566189	-0.0736267	0.880958	-1.33173	0.186499	0.39874
TARBP1	-0.271023	0.0458318	-5.91343	3.35059e-09	1.48921e-06	-0.31638	1.80913	-5.53567	1.91711e-06	0.000870602	-0.189306	1.63519	-2.4677	0.015598	0.105743
TARS	-0.00581798	0.0115132	-0.505333	0.613325	0.74426	-0.00311068	0.180159	-0.23416	0.816014	0.908027	-0.0139882	0.188286	-0.606136	0.546035	0.729478
TARS2	-0.0337972	0.0107677	-3.13875	0.00169671	0.0127884	-0.0365513	0.196396	-2.96478	0.00500596	0.0499559	-0.024939	0.197422	-1.12793	0.262513	0.481523
TARSL2	-0.0174857	0.0254696	-0.686532	0.492378	0.646949	-0.0252425	0.826986	-0.871124	0.388707	0.615328	0.00886426	0.934325	0.165975	0.86857	0.935259
TASP1	-0.197017	0.035	-5.62904	1.81216e-08	4.11308e-06	-0.19586	1.31126	-4.57483	4.27676e-05	0.00401354	-0.199347	1.14026	-3.28013	0.00150396	0.0339449
TATDN1	0.000294786	0.0153197	0.0192423	0.984648	0.991858	0.00308523	0.401035	0.173842	0.862836	0.933429	-0.00786349	0.44408	-0.259131	0.796159	0.89472
TATDN3	-0.0847515	0.0210638	-4.02356	5.7326e-05	0.0012254	-0.083712	0.421512	-3.39713	0.00151448	0.0248598	-0.0875716	0.398412	-2.15757	0.0337751	0.156116
TAX1BP1	-0.0333585	0.0253892	-1.31389	0.188884	0.342157	-0.0434691	1.04206	-1.50976	0.138694	0.340575	0.00199128	1.01097	0.0369875	0.970581	0.987501
TAZ	-0.0514441	0.0193201	-2.66273	0.00775094	0.0370419	-0.0549147	0.466194	-1.99022	0.0531923	0.196827	-0.048106	0.362333	-1.77769	0.0790214	0.24916
TBC1D1	0.0268245	0.0229919	1.1667	0.243333	0.405065	-0.0183742	0.510394	-0.61455	0.542213	0.74006	0.0922314	0.503937	2.56436	0.0120888	0.0911528
TBC1D10B	-0.00498368	0.010046	-0.496087	0.619833	0.749324	0.00472351	0.183214	0.425227	0.672872	0.824222	-0.0485822	0.165103	-2.06369	0.0421031	0.176156
TBC1D12	-0.0496945	0.0155028	-3.20551	0.00134822	0.0108723	-0.0417737	0.430835	-2.35137	0.0235394	0.12131	-0.0749816	0.409514	-2.36215	0.0204475	0.120557
TBC1D13	-0.0117217	0.00919808	-1.27437	0.202533	0.357979	-0.00522001	0.206484	-0.452009	0.653621	0.813477	-0.0230024	0.175854	-1.51215	0.134194	0.332088
TBC1D14	0.00298742	0.0195578	0.152748	0.878597	0.927728	0.00708903	0.547543	0.315336	0.75409	0.873698	-0.00978028	0.498276	-0.246581	0.805826	0.900307
TBC1D15	-0.0172148	0.0197427	-0.871959	0.38323	0.550206	-0.00055782	0.822937	-0.023787	0.981137	0.993542	-0.0577527	0.730716	-1.57865	0.118121	0.308654
TBC1D16	-0.0330946	0.0137017	-2.41536	0.0157195	0.0603304	-0.0248051	0.214392	-1.37406	0.176813	0.391952	-0.0443591	0.187877	-2.10792	0.0379746	0.166257
TBC1D17	-0.0137324	0.011522	-1.19184	0.233323	0.394309	-0.00316821	0.192137	-0.229783	0.819391	0.90977	-0.038188	0.132896	-1.82037	0.0722896	0.238203
TBC1D19	-0.0859421	0.0299045	-2.87389	0.00405449	0.0233451	-0.0777496	1.10093	-2.36269	0.0229174	0.119541	-0.124786	1.24668	-1.74149	0.0852126	0.260778
TBC1D2	-0.000828003	0.00701703	-0.117999	0.906068	0.944495	0.0012204	0.0947329	0.150898	0.880789	0.943755	-0.00706537	0.0994336	-0.500637	0.617917	0.778527
TBC1D20	-0.0319503	0.0136057	-2.34831	0.0188587	0.0681036	-0.0247228	0.288213	-1.546	0.129711	0.328283	-0.0508969	0.291633	-1.96576	0.052582	0.197992
TBC1D22A	-0.069666	0.0322444	-2.16056	0.0307295	0.0973331	-0.0718029	1.05729	-1.64598	0.107335	0.293508	-0.0670924	1.08007	-1.40145	0.164711	0.370744
TBC1D22B	-0.0283572	0.0125527	-2.25906	0.0238799	0.0810443	-0.0262741	0.340029	-1.74691	0.0880629	0.261138	-0.0331392	0.323522	-1.45425	0.149549	0.351473
TBC1D23	-0.0817633	0.0210077	-3.89206	9.93975e-05	0.00174264	-0.0463892	0.628866	-1.76741	0.0845255	0.2551	-0.144819	0.60134	-4.13263	8.352e-05	0.01294
TBC1D24	-0.00539547	0.00532634	-1.01298	0.31107	0.48045	-0.00100798	0.0618736	-0.175091	0.861861	0.933077	-0.0314798	0.0767606	-2.24265	0.027532	0.139912
TBC1D25	-0.0182657	0.00733916	-2.4888	0.0128175	0.0521914	-0.0110485	0.170138	-1.27543	0.209262	0.434075	-0.0366227	0.134692	-2.65086	0.00957035	0.0803853
TBC1D2B	-0.0318196	0.0153451	-2.0736	0.0381166	0.112942	-0.0166843	0.437048	-0.945846	0.349712	0.578945	-0.0789127	0.443588	-2.53617	0.0130303	0.0951825
TBC1D30	-0.0494641	0.0213267	-2.31935	0.0203763	0.0720308	-0.0585673	0.637523	-2.20748	0.0328751	0.148574	-0.0328414	0.593726	-0.916029	0.362236	0.577379
TBC1D31	0.00529418	0.0139096	0.380612	0.703491	0.812078	-0.0049327	0.284896	-0.329402	0.743511	0.867092	0.0696124	0.272383	1.85367	0.0673829	0.227617
TBC1D32	-0.0823231	0.0319872	-2.57362	0.0100639	0.0441865	-0.0738145	1.24695	-1.96675	0.0559345	0.202157	-0.104912	1.2557	-1.7156	0.0898685	0.266972
TBC1D4	-0.017116	0.0231974	-0.737839	0.460612	0.619871	-0.0292933	0.617221	-1.04479	0.30218	0.533455	0.00930823	0.553027	0.225373	0.822229	0.908191
TBC1D5	0.0429516	0.0417012	1.02999	0.303017	0.472241	0.125272	2.41054	2.46438	0.0179601	0.103951	-0.126462	2.32786	-1.73418	0.0865015	0.262266
TBC1D7	-0.0410042	0.0101702	-4.0318	5.53514e-05	0.00119507	-0.0485889	0.138848	-3.90291	0.000342835	0.0109193	-0.0257873	0.158652	-1.46239	0.147312	0.348734
TBC1D8	-0.0593418	0.0306261	-1.93762	0.0526696	0.141382	-0.0400961	0.739214	-1.02782	0.309999	0.54107	-0.0902582	0.769453	-1.82547	0.0714331	0.236011
TBC1D8B	0.00155544	0.00328349	0.473716	0.635702	0.760726	-0.0015206	0.027362	-0.402519	0.689372	0.833916	0.0110585	0.0333171	1.66545	0.0994937	0.282121
TBC1D9	-0.115912	0.0273563	-4.23713	2.264e-05	0.000649992	-0.190553	0.716132	-5.12623	7.28781e-06	0.00145203	-0.0277235	0.647096	-0.686139	0.494487	0.690967
TBC1D9B	-0.0174672	0.0179071	-0.975434	0.329345	0.498725	-0.00733068	0.49146	-0.364517	0.717326	0.851864	-0.0562671	0.48209	-1.43007	0.156352	0.359635
TBCA	-0.0661652	0.0251864	-2.62701	0.00861375	0.0396576	-0.081013	0.92311	-2.79818	0.00776509	0.0639578	-0.0199632	0.984676	-0.390889	0.696854	0.831133
TBCB	-0.00562748	0.0183766	-0.306231	0.759428	0.851538	0.00467247	0.265253	0.217028	0.829252	0.915179	-0.0332735	0.255401	-0.943342	0.348268	0.564136
TBCC	-0.00432895	0.00838412	-0.516327	0.605626	0.738028	-0.00214572	0.101269	-0.200945	0.841725	0.922688	-0.00783836	0.072444	-0.578976	0.564143	0.743635
TBCCD1	-0.0165183	0.00540408	-3.05664	0.00223835	0.0153875	-0.0161473	0.0857058	-2.68629	0.0103505	0.0761852	-0.018082	0.0855828	-1.46518	0.146551	0.347822
TBCD	0.011211	0.0300255	0.373384	0.708863	0.816305	0.0394652	0.908864	0.976976	0.334252	0.564913	-0.0236704	0.91922	-0.527375	0.599303	0.766864
TBCK	0.0182377	0.0299626	0.608681	0.542736	0.688761	0.0112287	1.72667	0.316205	0.753434	0.873403	0.0355591	1.57146	0.636976	0.525848	0.71458
TBK1	-0.0551078	0.0212016	-2.59923	0.0093433	0.0419953	-0.0322029	0.659294	-1.30577	0.198834	0.421834	-0.119984	0.612189	-2.8908	0.00487354	0.0588154
TBKBP1	-0.0023875	0.00772372	-0.309113	0.757236	0.849905	0.00723178	0.143367	0.768291	0.446672	0.666944	-0.0222126	0.0814128	-1.64378	0.103905	0.289054
TBL1X	-0.0169977	0.0338292	-0.502456	0.615347	0.745909	-0.00602468	0.882038	-0.139745	0.889538	0.948907	-0.03458	0.80516	-0.633655	0.528002	0.715646
TBL1XR1	-0.136126	0.0392667	-3.4667	0.000526897	0.00575503	-0.12811	1.829	-2.66998	0.0107876	0.0780109	-0.152381	1.82726	-2.23018	0.0283634	0.141829
TBL2	-0.0176858	0.00496339	-3.56325	0.000366288	0.00440044	-0.0160434	0.0664466	-3.03945	0.00409495	0.0445167	-0.030227	0.0572549	-2.07235	0.0414938	0.174555
TBP	-0.0343428	0.00968887	-3.54456	0.000393262	0.00463729	-0.0300376	0.176771	-2.45605	0.0183261	0.105464	-0.0415986	0.167524	-2.62002	0.0104078	0.083465
TBPL1	-0.0276058	0.0169684	-1.62689	0.10376	0.227221	-0.0356885	0.421473	-1.88329	0.0666938	0.221812	0.00509013	0.40709	0.133552	0.894071	0.949099
TBR1	0.00495156	0.010776	0.459498	0.645877	0.769379	0.00341337	0.178271	0.306205	0.760982	0.877548	0.0268944	0.344561	0.638779	0.524735	0.713966
TBRG1	-0.0725947	0.0317606	-2.28569	0.0222727	0.0769686	-0.100272	0.984702	-2.53214	0.0152201	0.0952266	-0.0226861	0.798551	-0.426621	0.670731	0.813563
TBRG4	0.000455329	0.00643149	0.0707968	0.943559	0.967504	-0.0036894	0.112763	-0.506966	0.614867	0.787651	0.0152392	0.0801491	1.10876	0.270651	0.489612
TC2N	-0.0489323	0.015788	-3.09933	0.00193959	0.013913	-0.0630756	0.281666	-3.36748	0.00164781	0.0259783	-0.0142272	0.265951	-0.484886	0.629001	0.785434
TCAF1	0.0107687	0.0296061	0.363731	0.716059	0.82197	-0.0113771	0.909267	-0.325315	0.74658	0.869267	0.0667817	0.857332	1.20069	0.233196	0.451664
TCAF2	0.015783	0.0117463	1.34366	0.179057	0.33018	0.0149831	0.133343	1.01288	0.317139	0.548467	0.0171483	0.119694	0.887367	0.377427	0.591196
TCAIM	0.0097891	0.0233628	0.419003	0.675214	0.790559	0.025437	0.61735	0.919165	0.36333	0.59236	-0.0290284	0.537335	-0.665987	0.507218	0.701545
TCEA1	-0.00599946	0.0112169	-0.534858	0.592748	0.727859	-0.00813281	0.261144	-0.689778	0.49418	0.705781	0.0143413	0.267022	0.393917	0.694661	0.829973
TCEA2	-0.0221408	0.0177411	-1.24799	0.212034	0.369349	-0.0187424	0.32512	-0.750243	0.457348	0.675067	-0.0255985	0.272769	-1.01585	0.312575	0.531507
TCEA3	0.0124885	0.00435401	2.86828	0.00412716	0.023564	0.0150785	0.0352474	3.00348	0.00451244	0.0472335	0.00462817	0.0383075	0.529181	0.598055	0.76603
TCEAL1	-0.0303371	0.0175107	-1.7325	0.0831854	0.193662	0.000380083	0.28114	0.0156567	0.987584	0.995233	-0.0636532	0.277676	-2.51771	0.0136822	0.0980693
TCEAL2	-0.066027	0.0355708	-1.85621	0.0634235	0.161508	-0.0446776	0.525804	-0.98202	0.332116	0.563241	-0.0996016	0.585485	-1.74576	0.0845922	0.259503
TCEAL3	-0.0243122	0.0171155	-1.42048	0.155469	0.300033	-0.0200961	0.262183	-1.04102	0.303902	0.534859	-0.0398069	0.423654	-1.07565	0.285118	0.504372
TCEAL4	-0.0298756	0.0162675	-1.83651	0.0662816	0.16662	-0.0359739	0.335118	-2.04719	0.0470167	0.183516	0.00667471	0.414385	0.155154	0.87707	0.940301
TCEAL5	-0.019288	0.0140479	-1.37301	0.169748	0.318288	-0.0146495	0.190879	-0.932007	0.356733	0.585653	-0.0376995	0.220809	-1.20387	0.232071	0.450498
TCEAL6	0.00406041	0.023651	0.17168	0.863689	0.918619	-0.0134253	0.222207	-0.503195	0.617649	0.789553	0.0682174	0.371874	1.33483	0.185792	0.39789
TCEAL7	-0.0528361	0.0199743	-2.64521	0.00816397	0.0383196	-0.0660899	0.216145	-2.60241	0.0129921	0.0863353	-0.0313382	0.231122	-0.968913	0.335411	0.553479
TCEAL8	-0.0113152	0.0136443	-0.829305	0.406932	0.571696	-0.0314822	0.130275	-1.92775	0.0610862	0.211351	0.0353017	0.141569	1.42177	0.158974	0.362849
TCEAL9	0.00496051	0.0100513	0.493518	0.621646	0.750636	0.0101736	0.105205	0.902162	0.372213	0.60116	-0.0151877	0.093522	-0.685064	0.495378	0.691539
TCEANC2	-0.00274249	0.00646101	-0.424467	0.671225	0.787998	-0.000229727	0.0949732	-0.0339568	0.973075	0.989812	-0.0288063	0.10348	-1.32208	0.190004	0.403476
TCERG1	-0.0438437	0.0280843	-1.56115	0.118489	0.248953	-0.0832324	1.22027	-2.51041	0.016054	0.0979513	0.0562049	1.11926	1.06367	0.290481	0.50961
TCERG1L	-0.0359558	0.0401932	-0.894574	0.371015	0.538218	0.00792945	0.620412	0.14552	0.885054	0.946395	-0.0883268	0.573329	-1.48383	0.141751	0.341835
TCF12	-0.00655273	0.0248962	-0.263202	0.792395	0.872502	0.00163142	0.88906	0.059816	0.95259	0.981398	-0.0474454	0.856155	-0.778234	0.43859	0.643971
TCF20	-0.0448221	0.0253899	-1.76535	0.0775048	0.184251	-0.0388841	0.797133	-1.2223	0.228504	0.455354	-0.0552416	0.823853	-1.31089	0.193416	0.406938
TCF25	-0.0125024	0.0400906	-0.311854	0.755152	0.848412	0.0133229	1.34341	0.250536	0.803411	0.901172	-0.0465083	1.33327	-0.762162	0.448067	0.651579
TCF3	-0.00446415	0.00636131	-0.701766	0.482825	0.638599	-0.00205134	0.0612768	-0.265912	0.791626	0.89409	-0.00959084	0.0535102	-0.852904	0.396103	0.607641
TCF4	0.129197	0.0384587	3.35936	0.000781236	0.00754216	0.198036	3.45379	4.18164	0.000146403	0.00780959	-0.00411724	3.29259	-0.0624725	0.950333	0.977957
TCF4-AS1	-0.0219072	0.00802611	-2.72949	0.00634322	0.0319361	-0.00667574	0.0661067	-0.684019	0.497905	0.708592	-0.053732	0.111847	-3.80881	0.000262654	0.0173121
TCF7	-0.0182917	0.0110042	-1.66226	0.0964616	0.215653	0.000142381	0.0699776	0.0109109	0.991351	0.996958	-0.0636662	0.114671	-3.10973	0.00258112	0.0426582
TCF7L1	-0.00062581	0.00250872	-0.249454	0.80301	0.879248	0.000750401	0.0215479	0.265907	0.79163	0.89409	-0.00581152	0.0211089	-1.06088	0.291743	0.510946
TCF7L2	-0.0393318	0.0289805	-1.35718	0.174724	0.324758	-0.0531795	0.754174	-1.40169	0.168456	0.381253	-0.0199332	0.677935	-0.443904	0.658237	0.804504
TCFL5	-0.0167711	0.0139522	-1.20204	0.229348	0.389413	-0.00520912	0.241979	-0.311656	0.756865	0.87463	-0.0433419	0.254001	-1.71054	0.0908042	0.268578
TCHP	-0.0675107	0.019895	-3.39336	0.000690411	0.00692159	-0.0463804	0.417217	-2.03266	0.0485295	0.186935	-0.134508	0.564918	-3.31057	0.00136636	0.0327586
TCOF1	0.00576468	0.0136214	0.423209	0.672143	0.788497	0.0111016	0.250424	0.679878	0.500363	0.709821	-0.00644678	0.240976	-0.261006	0.794718	0.893624
TCP1	-0.0205655	0.0217966	-0.943519	0.345415	0.513921	-0.0166538	0.284793	-0.4129	0.682009	0.829261	-0.0221791	0.241179	-0.85617	0.394304	0.60623
TCP11L1	-0.0442022	0.0183695	-2.40628	0.0161159	0.0612347	-0.0409079	0.466748	-1.9393	0.0592955	0.208463	-0.054541	0.501186	-1.45953	0.148094	0.349403
TCP11L2	-0.0105189	0.00752704	-1.39748	0.162268	0.309027	-0.00444992	0.132802	-0.511902	0.611438	0.785523	-0.0287017	0.12936	-1.90752	0.0598205	0.212981
TCTA	-0.0405869	0.0098967	-4.10105	4.11276e-05	0.000992214	-0.0413235	0.135411	-3.35352	0.0017144	0.0265927	-0.0392482	0.113709	-2.36275	0.0204163	0.120434
TCTE3	-0.00110172	0.00447799	-0.246029	0.80566	0.880987	0.00126298	0.0479779	0.254085	0.800687	0.899635	-0.0112871	0.0550676	-1.09412	0.276985	0.496794
TCTEX1D1	-0.046991	0.0105537	-4.45257	8.48492e-06	0.000334647	-0.0726126	0.139027	-5.26805	4.65669e-06	0.00125326	-0.010687	0.118268	-0.651357	0.516568	0.707702
TCTN1	-0.0399951	0.0113319	-3.52942	0.000416469	0.00483205	-0.0575511	0.239178	-4.63696	3.51139e-05	0.00359094	0.0479651	0.239809	1.72653	0.0878742	0.263828
TCTN2	0.00543054	0.0113995	0.476383	0.633802	0.759555	0.00728399	0.243863	0.578993	0.565729	0.754677	-0.00307481	0.265592	-0.114095	0.909431	0.957408
TCTN3	-0.0664122	0.0133928	-4.95881	7.09277e-07	5.25411e-05	-0.0739546	0.295963	-4.61077	3.81605e-05	0.00376909	-0.0490457	0.234615	-2.01515	0.04704	0.187682
TDG	-0.0669427	0.0167369	-3.9997	6.3424e-05	0.00131349	-0.0568037	0.323079	-3.11729	0.00331262	0.0390212	-0.121645	0.407001	-2.87401	0.00512091	0.0601395
TDO2	0.0267193	0.0333702	0.800693	0.42331	0.586965	0.0133256	0.813177	0.316968	0.75286	0.873324	0.049529	0.771953	0.902767	0.369194	0.583277
TDP1	0.0139659	0.0141552	0.98663	0.323824	0.493872	0.038373	0.300327	2.19527	0.033801	0.150871	-0.032532	0.302972	-1.34839	0.181106	0.391589
TDP2	0.0192133	0.0166857	1.15148	0.249535	0.412299	0.0244389	0.366728	1.11188	0.272601	0.50297	0.0121059	0.306094	0.472265	0.637944	0.791676
TDRD3	-0.0919937	0.0286495	-3.21101	0.00132271	0.0107567	-0.117727	1.00868	-3.60462	0.000831754	0.0176687	-0.00609411	0.942124	-0.102129	0.918894	0.961843
TDRD5	-0.00278109	0.00272215	-1.02165	0.306944	0.475671	-0.0014064	0.0181818	-0.433798	0.666686	0.821459	-0.00606606	0.0161176	-1.21038	0.22948	0.447876
TDRD6	0.00445726	0.00955785	0.466346	0.640968	0.765439	0.029226	0.144309	2.36541	0.02277	0.119225	-0.0324503	0.126742	-2.15155	0.0342621	0.157256
TDRD7	-0.0100124	0.0119999	-0.834372	0.404072	0.569557	-0.0228403	0.263257	-1.5688	0.124302	0.320848	0.0171647	0.247147	0.809986	0.420204	0.629897
TDRD9	-0.00761436	0.00851157	-0.894589	0.371007	0.538218	-0.0204503	0.0740483	-1.78121	0.0825915	0.251828	0.00804895	0.0699646	0.634638	0.527364	0.715452
TDRKH	-0.00619581	0.00632834	-0.979058	0.327551	0.497087	-0.00707081	0.115782	-0.867292	0.390778	0.617458	-0.00486944	0.0996891	-0.485117	0.628838	0.785351
TDRP	-0.0350132	0.0144759	-2.41872	0.0155752	0.0599272	-0.0396257	0.371379	-2.50576	0.016238	0.0986712	-0.0111626	0.388162	-0.310417	0.757002	0.870047
TEAD1	-0.0508652	0.0305337	-1.66587	0.0957387	0.214535	0.0208186	0.90399	0.55887	0.579259	0.765103	-0.197633	0.824666	-3.70778	0.000371215	0.0194256
TEC	-0.00243755	0.00369887	-0.658999	0.509896	0.660675	-0.00274946	0.0242377	-0.680138	0.5002	0.709763	-0.000833374	0.0253886	-0.0909027	0.927785	0.965886
TECPR1	-0.0641659	0.0156426	-4.10199	4.0962e-05	0.000990287	-0.0446516	0.371311	-2.28553	0.027467	0.132848	-0.0990229	0.356463	-3.79242	0.000277924	0.0173121
TECPR2	-0.140524	0.0336952	-4.17044	3.0401e-05	0.000803922	-0.116199	1.12426	-2.53617	0.0150699	0.0948517	-0.169178	1.09606	-3.40211	0.00102032	0.0294771
TECR	-0.0155675	0.0195064	-0.79807	0.42483	0.588131	-0.00150414	0.364676	-0.057597	0.954347	0.981398	-0.0333163	0.321081	-1.13561	0.259305	0.478371
TECTA	-0.0191927	0.00658866	-2.91299	0.00357986	0.0214201	-0.0227069	0.0883176	-2.91826	0.00566624	0.0538479	-0.0102888	0.0689312	-0.830719	0.408453	0.618865
TEF	-0.00597364	0.0205908	-0.290112	0.771731	0.859619	0.0434026	0.409551	1.62515	0.111716	0.300258	-0.078343	0.406568	-2.42303	0.0175084	0.111706
TEFM	-0.0588865	0.0154415	-3.81352	0.000137002	0.00215694	-0.050242	0.372363	-2.5308	0.0152704	0.0953347	-0.0721272	0.283557	-2.93565	0.00427764	0.0557299
TEK	-0.00700622	0.00394304	-1.77686	0.075592	0.181016	-0.00750187	0.0287816	-1.68981	0.0985764	0.278555	-0.00515432	0.0332239	-0.60065	0.549667	0.732281
TELO2	-0.0018607	0.00713194	-0.260897	0.794172	0.87371	0.00246024	0.133775	0.312336	0.756352	0.87463	-0.0215171	0.0869852	-1.28075	0.20388	0.418628
TENM1	0.00484995	0.014974	0.323892	0.74602	0.842553	0.00672343	0.359831	0.351154	0.727252	0.858703	0.00189949	0.319081	0.079054	0.937175	0.970709
TENM2	-0.0622798	0.0442406	-1.40775	0.159204	0.305254	-0.0729494	4.80671	-1.45077	0.154374	0.363509	-0.0257185	4.53943	-0.276305	0.782983	0.88605
TENM3	0.0138768	0.0108144	1.28317	0.199432	0.354395	0.0277557	0.238826	2.06383	0.0453354	0.179663	-0.0115193	0.13985	-0.633201	0.528298	0.71574
TENM4	-0.124955	0.0496097	-2.51875	0.0117771	0.0493817	-0.159438	1.78681	-2.20879	0.0329296	0.148704	-0.0940858	1.74873	-1.37763	0.171924	0.380981
TEPSIN	-0.00222554	0.00464463	-0.479165	0.631821	0.75808	-0.0036803	0.076695	-0.580764	0.564546	0.753954	-0.000536924	0.0397298	-0.0786428	0.937501	0.97073
TERF1	-0.0124336	0.0261994	-0.474574	0.63509	0.760367	-0.0564283	0.786684	-1.85595	0.0705832	0.229118	0.114456	0.713145	2.21664	0.0293106	0.143827
TERF2	-0.0206554	0.0110667	-1.86645	0.0619784	0.158737	-0.0188437	0.239216	-1.55893	0.12662	0.32414	-0.0300422	0.299586	-1.09189	0.277956	0.497297
TERF2IP	-0.0472063	0.0497131	-0.949575	0.342328	0.511435	-0.0256547	1.08773	-0.378604	0.707026	0.845096	-0.0723279	1.0656	-0.988647	0.325715	0.54566
TESC	-0.0136029	0.0112948	-1.20435	0.228455	0.388576	-0.00119562	0.185624	-0.0835877	0.933787	0.972937	-0.0341521	0.146941	-1.85526	0.0670152	0.227172
TESK1	-0.00247832	0.00817706	-0.303082	0.761827	0.853566	0.00730475	0.135906	0.661169	0.512164	0.717718	-0.0143288	0.100038	-1.17838	0.241923	0.459824
TESK2	-0.00655544	0.0259159	-0.252951	0.800306	0.877667	0.0243639	0.571949	0.659648	0.513163	0.71854	-0.0365415	0.497338	-1.00463	0.317917	0.53705
TESPA1	-0.0126902	0.0295377	-0.429629	0.667466	0.784982	-0.0165113	0.777681	-0.434512	0.666172	0.821344	-0.00685683	0.643634	-0.146041	0.884234	0.944483
TET1	-0.0247591	0.0158876	-1.55839	0.119142	0.24979	-0.0221561	0.292351	-1.1102	0.273314	0.50363	-0.0292636	0.317215	-1.11466	0.268129	0.486682
TET2	-0.0750132	0.024906	-3.01186	0.00259655	0.0172447	-0.0760175	0.731394	-2.46296	0.0180221	0.104236	-0.0731385	0.679459	-1.7344	0.0864617	0.262266
TET3	-0.197499	0.034752	-5.6831	1.32278e-08	3.32306e-06	-0.168911	0.948791	-3.59163	0.000865945	0.017998	-0.231885	0.862973	-4.49575	2.17072e-05	0.00719967
TEX10	-0.0376721	0.0128898	-2.92263	0.00347088	0.0210217	-0.0509047	0.256645	-3.54686	0.000984242	0.0192778	0.0175201	0.27914	0.597732	0.551604	0.733947
TEX15	0.00710956	0.00404989	1.75549	0.0791749	0.186995	0.00346694	0.0359587	0.733969	0.467102	0.683477	0.0172182	0.0319691	2.18816	0.031394	0.149727
TEX2	-0.0360665	0.0141197	-2.55434	0.0106388	0.045891	-0.0345928	0.384799	-1.96633	0.0559853	0.20224	-0.0387342	0.313887	-1.63645	0.105433	0.291157
TEX22	-0.00586292	0.00484151	-1.21097	0.225907	0.386124	0.00170268	0.0646814	0.293674	0.770474	0.882943	-0.0232918	0.0632528	-2.64681	0.00967687	0.0807408
TEX264	-0.0133407	0.0065329	-2.04207	0.0411444	0.118926	-0.0186948	0.103765	-2.35477	0.0233509	0.120574	-0.0021121	0.0904156	-0.183707	0.85468	0.927562
TEX29	0.00368024	0.00394771	0.932247	0.351209	0.519596	0.00884257	0.042674	1.70773	0.0951716	0.273515	-0.00348566	0.027712	-0.571364	0.569256	0.746473
TEX30	-0.0394564	0.0102442	-3.85158	0.000117356	0.00192912	-0.0248446	0.118974	-1.88415	0.0667011	0.221812	-0.0617028	0.14221	-3.79238	0.000277963	0.0173121
TEX41	-0.0147661	0.0126164	-1.17038	0.241847	0.403493	-0.0252921	0.204959	-1.50376	0.140229	0.342597	-0.00122269	0.145371	-0.0640882	0.94905	0.977092
TEX9	-0.0178073	0.0125799	-1.41554	0.156911	0.301722	-0.0179218	0.211523	-1.31594	0.19543	0.416753	-0.0171418	0.325957	-0.522044	0.602994	0.768862
TF	0.0081081	0.0120613	0.67224	0.501431	0.653666	0.022501	0.23412	1.73225	0.0906689	0.265124	-0.0819451	0.312644	-2.52207	0.0135258	0.0973854
TFAM	-0.00276107	0.0110659	-0.249511	0.802965	0.879248	-0.0041383	0.167214	-0.304522	0.762255	0.878052	-5.05726e-05	0.188489	-0.00265272	0.99789	0.999187
TFAP2E	-0.010952	0.0186472	-0.587325	0.556985	0.700231	-0.00376987	0.234666	-0.170617	0.865368	0.935265	-0.0287275	0.23063	-0.826434	0.410994	0.620528
TFAP4	-0.0136055	0.00664442	-2.04766	0.0405931	0.117892	-0.00641847	0.101955	-0.865104	0.391964	0.618536	-0.0427208	0.11705	-2.86082	0.00531361	0.0611278
TFB1M	-0.0762045	0.0165504	-4.6044	4.13652e-06	0.00019515	-0.088543	0.371253	-4.54023	4.7716e-05	0.00415397	-0.044443	0.336913	-1.42039	0.159142	0.362972
TFB2M	-0.021041	0.00615039	-3.42109	0.000623718	0.00645997	-0.0230304	0.117802	-3.60363	0.000834164	0.0176873	0.00390907	0.102463	0.172717	0.863328	0.932644
TFCP2	-0.0975178	0.0313397	-3.11164	0.00186052	0.0135051	-0.0918811	1.00474	-2.3014	0.0264704	0.12974	-0.106568	0.887205	-2.10661	0.0380913	0.166551
TFDP1	-0.00998024	0.0125578	-0.794746	0.426761	0.589699	-0.00238712	0.349306	-0.163671	0.870786	0.938169	-0.0317438	0.334733	-1.28559	0.202067	0.416608
TFDP2	0.024038	0.034674	0.693256	0.488149	0.643808	0.0976897	1.54995	2.30787	0.0260734	0.128817	-0.126186	1.47057	-2.08735	0.0398421	0.170698
TFE3	-0.0121719	0.00743502	-1.63711	0.101608	0.223995	-0.00879096	0.133774	-1.00814	0.319241	0.55029	-0.0211753	0.103626	-1.4881	0.140415	0.340319
TFEB	0.00390649	0.0058276	0.670343	0.502639	0.654405	0.00795765	0.0550266	1.06444	0.293329	0.524322	-0.00236756	0.0555353	-0.254478	0.799739	0.896825
TFG	-0.0244183	0.0170469	-1.43242	0.152024	0.295607	-0.0279396	0.556259	-1.35719	0.18207	0.399224	-0.0167361	0.471166	-0.55041	0.583478	0.755914
TFIP11	-0.0261227	0.00783027	-3.33612	0.000849556	0.00796873	-0.0269567	0.119388	-2.91928	0.00565093	0.0537909	-0.0239882	0.125072	-1.62375	0.108121	0.293956
TFPT	0.0057724	0.0066916	0.862633	0.388339	0.555369	0.00228007	0.0754683	0.325743	0.746258	0.868981	0.0428582	0.0888819	1.87895	0.0641325	0.221427
TFR2	-0.0298518	0.012033	-2.48083	0.0131078	0.0528909	-0.0289219	0.207355	-1.84314	0.072471	0.232123	-0.0311792	0.192969	-1.66309	0.0999683	0.282799
TFRC	-0.0174734	0.0154883	-1.12817	0.259249	0.423266	-0.0320931	0.30599	-1.78844	0.0810201	0.249162	0.0252298	0.292774	0.82265	0.413003	0.622656
TGDS	-0.0137579	0.00587003	-2.34375	0.0190909	0.0686846	-0.0139109	0.0887556	-2.14007	0.0382843	0.162892	-0.0130813	0.0813768	-0.957211	0.341168	0.558409
TGFA	-0.00189015	0.00195695	-0.965867	0.334111	0.503388	-0.000273038	0.0125987	-0.115846	0.908334	0.959209	-0.00547959	0.007284	-1.5605	0.122347	0.315519
TGFB1	-0.0253336	0.0136765	-1.85234	0.063977	0.16238	-0.0101547	0.129257	-0.693576	0.491925	0.70355	-0.129286	0.326329	-3.37429	0.0011214	0.0308545
TGFB2	-0.0286972	0.0101442	-2.82892	0.00467049	0.02564	-0.0479192	0.156872	-3.84316	0.00041031	0.0119375	0.00893468	0.126303	0.512128	0.609886	0.773875
TGFBR1	0.026975	0.0190166	1.41849	0.156047	0.300846	0.0133678	0.295511	0.572041	0.570386	0.757987	0.0536511	0.279291	1.63971	0.104752	0.290082
TGFBR3	-0.00192446	0.00351182	-0.547994	0.583696	0.721874	0.00133824	0.0334101	0.321348	0.749563	0.871336	-0.00995611	0.0342076	-1.52376	0.131272	0.327924
TGFBR3L	0.00426475	0.0107823	0.395532	0.692451	0.802698	0.00254222	0.144016	0.188853	0.85113	0.927018	0.00734808	0.138012	0.407999	0.684297	0.822523
TGFBRAP1	-0.0101523	0.014425	-0.703801	0.481556	0.637734	-0.024457	0.280781	-1.44185	0.156861	0.367309	0.0272239	0.287229	0.992909	0.323565	0.543318
TGOLN2	-0.0335105	0.0219777	-1.52474	0.127323	0.261317	-0.0404778	0.428552	-1.33989	0.187615	0.406034	-0.0256768	0.384049	-0.801581	0.425024	0.63367
TGS1	-0.0171204	0.0154847	-1.10563	0.268888	0.43337	-0.0116325	0.393475	-0.637652	0.527209	0.728949	-0.0312666	0.376829	-1.06751	0.288755	0.507505
TH2LCRR	-0.0284257	0.0113608	-2.50208	0.0123468	0.0508284	-0.026394	0.128146	-2.13605	0.038631	0.164004	-0.039531	0.198854	-1.36839	0.174868	0.384251
THADA	-0.0473427	0.0285832	-1.65631	0.0976587	0.21795	-0.0298116	0.916859	-0.752361	0.456088	0.674374	-0.0663622	0.845057	-1.60793	0.111548	0.299125
THAP1	-0.0144234	0.00637246	-2.26339	0.0236114	0.080464	-0.00472281	0.0726393	-0.614768	0.54207	0.740007	-0.0358219	0.0774763	-3.13954	0.0023253	0.0408733
THAP11	0.00351343	0.00732706	0.479514	0.631573	0.75808	-0.000919464	0.0717003	-0.0852902	0.93246	0.972226	0.00731925	0.0563925	0.732741	0.465727	0.667486
THAP12	-0.0412597	0.00748785	-5.51022	3.58385e-08	6.85895e-06	-0.0410685	0.148611	-4.91578	1.4388e-05	0.00201151	-0.0420405	0.143538	-2.49004	0.0147144	0.102929
THAP2	-0.0126394	0.00740165	-1.70765	0.0877014	0.201406	-0.00579204	0.11256	-0.715271	0.478454	0.692905	-0.0474119	0.130561	-2.59819	0.0110402	0.0865536
THAP3	0.00262135	0.00634718	0.412994	0.679611	0.793531	0.0113566	0.089121	1.42437	0.161828	0.37298	-0.0124937	0.0861463	-1.19124	0.236866	0.454839
THAP4	-0.014191	0.0104964	-1.35198	0.176381	0.326855	-0.0208645	0.250616	-1.88672	0.0662194	0.221549	0.0464863	0.275907	1.39408	0.166917	0.373961
THAP6	-0.0391283	0.0105546	-3.70721	0.000209555	0.00299334	-0.034744	0.208304	-2.91661	0.00569095	0.0539497	-0.0551388	0.199957	-2.42216	0.0175474	0.11183
THAP7	-0.0285566	0.00719921	-3.96663	7.28948e-05	0.00142293	-0.0348945	0.0963918	-3.89052	0.000355877	0.010996	-0.0170778	0.0690225	-1.41483	0.160763	0.365559
THAP8	-0.00715505	0.00470079	-1.5221	0.127985	0.262197	-0.0059734	0.045181	-1.11401	0.271696	0.501954	-0.011079	0.0635407	-1.13384	0.260042	0.47935
THAP9	-0.00991666	0.0044277	-2.23968	0.0251114	0.0842588	-0.0118258	0.049704	-2.41144	0.0204046	0.112556	-0.00149667	0.0581154	-0.145324	0.884798	0.944984
THBS3	-0.00321602	0.00746768	-0.430659	0.666717	0.784423	-0.00623284	0.111337	-0.665355	0.509511	0.715951	0.00204344	0.0905135	0.165209	0.869171	0.935557
THBS4	0.0088638	0.00800423	1.10739	0.268126	0.433048	0.0100412	0.130182	1.13994	0.260861	0.490403	0.00328578	0.142229	0.171381	0.864331	0.933259
THEM4	-0.0355095	0.0141831	-2.50365	0.0122919	0.0507339	-0.0349567	0.364312	-2.10471	0.0414249	0.17054	-0.0369983	0.343872	-1.35741	0.178235	0.388472
THEM6	-0.0571841	0.00879966	-6.49844	8.11547e-11	9.37824e-08	-0.0651775	0.15508	-6.08888	3.11203e-07	0.000312845	-0.0405226	0.114442	-2.62207	0.0103501	0.083349
THEMIS	-0.00791206	0.0122396	-0.646432	0.517999	0.667605	-0.0142253	0.0987271	-0.955075	0.345427	0.575181	0.00521696	0.0695163	0.242887	0.80877	0.901728
THNSL1	-0.00952789	0.00651858	-1.46165	0.143836	0.284183	-0.0128478	0.0716774	-1.93191	0.0602294	0.209958	0.0718052	0.0924904	2.18143	0.0324274	0.152482
THOC1	-0.052174	0.0218029	-2.39299	0.0167118	0.0626611	-0.0748797	0.581501	-3.01822	0.00433675	0.0461469	0.0248484	0.581213	0.543806	0.587995	0.759373
THOC2	-0.00840762	0.0241193	-0.348585	0.727401	0.829471	0.011696	0.847043	0.420565	0.676246	0.825904	-0.0694247	0.72574	-1.43292	0.155539	0.358621
THOC3	0.00418185	0.0235303	0.177721	0.858942	0.916183	0.000101205	0.435823	0.00330887	0.997376	0.999094	0.0100991	0.440747	0.274199	0.784595	0.886927
THOC5	-0.0127491	0.0103083	-1.23678	0.216171	0.37441	-0.013318	0.212196	-1.10635	0.27496	0.504836	-0.0111848	0.232215	-0.560346	0.576713	0.751437
THOC7	-0.0161481	0.0197092	-0.819318	0.412605	0.577164	-0.0189178	0.41745	-0.830169	0.411202	0.635901	-0.00792484	0.4459	-0.201826	0.840534	0.917899
THOP1	-0.00111166	0.0111887	-0.0993557	0.920856	0.954404	0.0123142	0.299525	0.843632	0.40372	0.629098	-0.0202385	0.215674	-1.16165	0.24862	0.467087
THRA	-0.0109589	0.0223175	-0.491045	0.623395	0.751978	0.0060657	0.428908	0.216731	0.829482	0.915189	-0.0406894	0.462053	-1.10017	0.274356	0.494071
THRAP3	-0.0632837	0.02478	-2.55382	0.0106549	0.0459432	-0.0620605	0.819381	-2.17017	0.0357788	0.156125	-0.0669705	0.883761	-1.34896	0.180923	0.391452
THRB	0.0417344	0.0405338	1.02962	0.303189	0.472317	0.0440863	3.83755	0.921449	0.362151	0.591124	0.0357537	3.62908	0.468624	0.640535	0.792847
THSD1	-0.00266186	0.00445777	-0.597129	0.550421	0.694775	0.00117965	0.0557451	0.22437	0.823572	0.912377	-0.0124853	0.0470672	-1.48501	0.14123	0.340935
THSD4	0.00840301	0.0184533	0.455365	0.648846	0.771327	0.0448407	0.191624	1.87	0.068969	0.225973	-0.0445175	0.264384	-1.54051	0.12714	0.321778
THSD4-AS1	-0.0466876	0.023161	-2.01578	0.0438227	0.124243	-0.0365206	0.384116	-1.34198	0.186913	0.405094	-0.0734001	0.468254	-1.66396	0.0997928	0.28256
THSD7A	0.0285788	0.0682605	0.418672	0.675456	0.790621	-0.089291	0.722579	-0.609383	0.546186	0.74252	0.0612493	0.466442	0.793975	0.429781	0.637344
THSD7B	-0.0189483	0.00642862	-2.94749	0.00320361	0.0199882	-0.0131094	0.0845798	-1.67983	0.100518	0.281775	-0.0312757	0.0831931	-2.75819	0.00711101	0.0702579
THTPA	-0.00833517	0.00471988	-1.76597	0.0774006	0.184117	-0.0147422	0.0533435	-2.56244	0.0141229	0.0908709	0.00485375	0.0332662	0.58802	0.558073	0.739135
THUMPD1	-0.0462003	0.0186393	-2.47865	0.0131881	0.0531337	-0.0334497	0.39208	-1.52715	0.134322	0.33482	-0.0796761	0.409525	-2.24501	0.0273562	0.139448
THUMPD2	-0.0138454	0.0251456	-0.550607	0.581903	0.720351	0.0244951	0.679376	0.787863	0.435262	0.656215	-0.0863594	0.671931	-2.01976	0.0465498	0.187041
THUMPD3	-0.0122262	0.00753325	-1.62296	0.104598	0.228321	-0.013072	0.142346	-1.4694	0.149279	0.355623	-0.0100825	0.131241	-0.711918	0.47846	0.677335
THUMPD3-AS1	-0.0466017	0.0178674	-2.6082	0.009102	0.0411996	-0.0582291	0.596293	-2.75105	0.00877096	0.0686702	-0.0177735	0.556898	-0.533289	0.595221	0.764098
THY1	-0.02085	0.0478145	-0.436061	0.662792	0.78141	-0.0911583	1.13257	-1.25103	0.218393	0.444635	0.0323169	0.880123	0.510016	0.611371	0.774162
THYN1	-0.0282411	0.00996168	-2.83498	0.00458292	0.0253239	-0.028956	0.15869	-2.48145	0.0172304	0.101486	-0.0263201	0.146024	-1.37598	0.172433	0.38173
TIAL1	0.00652899	0.0187319	0.348549	0.727428	0.829471	0.0270063	0.511185	1.26167	0.214124	0.439505	-0.0604373	0.561504	-1.56133	0.12215	0.315083
TIAM1	-0.0434673	0.0305984	-1.42058	0.15544	0.300033	-0.0102753	0.76224	-0.245519	0.807271	0.902993	-0.0815856	0.716078	-1.8191	0.072408	0.238471
TIAM2	0.0706917	0.0320832	2.20339	0.0275672	0.090084	0.123738	1.41456	3.34068	0.00177787	0.0273934	-0.0886774	1.36886	-1.38124	0.170814	0.379429
TICAM1	-0.0147454	0.00472797	-3.11875	0.00181622	0.0132837	-0.0085648	0.0762525	-1.51423	0.13756	0.339234	-0.0290787	0.0559459	-3.3759	0.00110988	0.0306105
TIGAR	-0.0426615	0.0152146	-2.80399	0.00504752	0.027092	-0.0367228	0.321372	-1.91854	0.061951	0.212691	-0.0528526	0.304145	-2.10784	0.0379818	0.166257
TIGD4	0.0031867	0.00547338	0.582218	0.56042	0.70363	-0.0021011	0.0849679	-0.335523	0.738924	0.864397	0.0202996	0.0840187	1.80194	0.0750908	0.242795
TIGD7	-0.0244178	0.00811684	-3.00829	0.00262722	0.0174066	-0.0300101	0.151744	-3.16653	0.00289305	0.0360639	-0.00902506	0.138218	-0.57399	0.567486	0.745721
TIMM13	-0.0307321	0.0106055	-2.89775	0.0037585	0.0222222	-0.0438192	0.137478	-3.30092	0.00198901	0.0291342	-0.00763999	0.10187	-0.433264	0.665939	0.810148
TIMM17A	-0.0487797	0.0123951	-3.9354	8.30581e-05	0.00153737	-0.0353712	0.216039	-2.45282	0.0184701	0.105688	-0.0867069	0.184543	-3.57506	0.000579667	0.0240337
TIMM17B	-0.00525541	0.00629527	-0.834818	0.40382	0.569438	-0.00327724	0.0709206	-0.482421	0.632046	0.799317	-0.0172818	0.078504	-1.03174	0.305286	0.524281
TIMM21	4.39873e-05	0.00891179	0.00493586	0.996062	0.997415	0.000374881	0.150043	0.0341433	0.972927	0.989812	-0.000594917	0.137306	-0.0389937	0.968987	0.986747
TIMM22	-0.0068137	0.00716678	-0.950735	0.341739	0.510752	-0.00318138	0.123417	-0.359152	0.721305	0.853687	-0.0136976	0.108568	-1.12327	0.264478	0.483661
TIMM23	-0.0207662	0.0132406	-1.56837	0.116795	0.246648	-0.00385279	0.274427	-0.270023	0.788483	0.893004	-0.12564	0.360243	-3.53618	0.000659251	0.0255245
TIMM23B	-0.0260478	0.0341665	-0.762378	0.445834	0.606482	0.00510937	0.84602	0.11583	0.908348	0.959209	-0.0727727	0.896405	-1.34719	0.18149	0.392092
TIMM44	-0.0374025	0.0133267	-2.80658	0.00500703	0.0269475	-0.0244646	0.242712	-1.43547	0.158661	0.36943	-0.0577622	0.198336	-2.70176	0.00832112	0.0756403
TIMM50	-0.0142992	0.0076786	-1.86222	0.0625727	0.160011	-0.0135291	0.167064	-1.43655	0.158355	0.369004	-0.0158263	0.141488	-1.19336	0.236038	0.454568
TIMM8B	-0.0222662	0.00747021	-2.98066	0.00287626	0.0185004	-0.0200452	0.0938334	-2.18131	0.0348891	0.153768	-0.0265931	0.0890168	-2.07327	0.0411664	0.173966
TIMM9	-0.000174384	0.015243	-0.0114403	0.990872	0.995314	-0.00313965	0.217085	-0.183067	0.855638	0.929825	0.0109773	0.243652	0.330054	0.742191	0.860429
TIMMDC1	0.00880379	0.01294	0.680352	0.496281	0.65012	0.0210526	0.266192	1.31965	0.194199	0.4157	-0.0147549	0.232726	-0.666901	0.506637	0.701413
TIMP2	0.0192838	0.0105732	1.82383	0.0681781	0.169704	0.0247441	0.132282	1.94503	0.0585801	0.207082	0.0070871	0.129112	0.372744	0.710264	0.840017
TIMP3	-0.0872061	0.0329307	-2.64817	0.00809295	0.0381723	-0.0724505	0.348159	-1.90667	0.0639684	0.216083	-0.131723	0.552908	-1.99578	0.0494783	0.193296
TINCR	-0.00582142	0.00772067	-0.754005	0.450846	0.610855	0.00448959	0.075108	0.478607	0.634765	0.801414	-0.027474	0.0815958	-2.02111	0.0464066	0.186754
TIPARP	0.00328057	0.00224627	1.46045	0.144166	0.28454	0.00331227	0.0172242	1.19126	0.240333	0.468346	0.00322099	0.00908822	0.845104	0.400419	0.611503
TIPIN	8.89522e-05	0.0122787	0.00724446	0.99422	0.996315	-0.0101223	0.200995	-0.665111	0.509665	0.715951	0.0191302	0.208629	0.920507	0.359906	0.575491
TIPRL	-0.0492541	0.0186158	-2.64582	0.00814937	0.0383133	-0.0405683	0.526916	-1.94909	0.0580775	0.205933	-0.0839836	0.491009	-2.01788	0.0467486	0.187319
TIRAP	-0.0365202	0.00703587	-5.19057	2.09651e-07	2.28931e-05	-0.034293	0.0976955	-4.24163	0.000121596	0.00711392	-0.0434713	0.109318	-3.04357	0.00310846	0.0465402
TJAP1	-0.0295423	0.0101513	-2.91019	0.00361207	0.0215605	-0.0235045	0.222731	-1.90338	0.0639546	0.216083	-0.0421262	0.172108	-2.36298	0.0204046	0.120427
TJP1	0.0983444	0.0383064	2.56731	0.010249	0.0446427	0.12416	2.17108	2.73437	0.00915498	0.0706419	0.0346178	2.1377	0.485237	0.628753	0.785351
TK2	-0.0246753	0.00978763	-2.52107	0.0116998	0.0491648	-0.0263796	0.150232	-2.3645	0.0228192	0.119403	-0.0189806	0.169311	-0.930715	0.354629	0.570434
TKT	-0.0137493	0.0153805	-0.893945	0.371351	0.538504	-0.00286584	0.289722	-0.145676	0.884884	0.9463	-0.0308613	0.223393	-1.25108	0.21433	0.431122
TLDC1	-0.0344455	0.00876633	-3.92929	8.51967e-05	0.00156172	-0.0263696	0.182461	-2.60418	0.0127299	0.0855273	-0.0586084	0.170115	-3.34617	0.00122041	0.0313146
TLE1	-0.0910958	0.0208886	-4.36104	1.29448e-05	0.000454683	-0.0904629	0.407855	-3.68143	0.000663778	0.0155591	-0.0927446	0.398603	-2.33839	0.0217084	0.123944
TLE2	-0.0182943	0.00938067	-1.95021	0.0511514	0.138464	-0.0131209	0.185877	-1.1835	0.243358	0.471924	-0.0313327	0.156524	-1.78021	0.0786045	0.248581
TLE3	-0.0209644	0.0139655	-1.50116	0.133315	0.26924	-0.00919685	0.256775	-0.576561	0.567356	0.755777	-0.0595992	0.26202	-2.06206	0.0422475	0.176387
TLE4	0.0623992	0.0406442	1.53525	0.124721	0.257832	0.199583	1.21476	3.88195	0.000365178	0.0111053	-0.166201	1.20316	-2.50423	0.0141768	0.100323
TLK1	-0.00178535	0.0202134	-0.0883251	0.929618	0.959253	-0.0204347	0.683512	-0.925877	0.359872	0.589299	0.0952437	0.650338	1.89192	0.0618971	0.217279
TLK2	-0.0146499	0.022527	-0.650327	0.515481	0.665873	0.0182186	0.775526	0.677832	0.501646	0.710159	-0.0922482	0.83242	-2.23372	0.0281197	0.141542
TLL1	0.00490334	0.00300441	1.63205	0.102669	0.225645	0.00588018	0.0264453	1.89678	0.0648433	0.218272	-0.0101939	0.0114841	-0.836428	0.405588	0.616054
TLL2	-0.0024542	0.00317894	-0.77202	0.440103	0.601375	-0.00601882	0.0425251	-1.64384	0.107778	0.294161	0.00846024	0.034407	1.3205	0.190204	0.403598
TLN1	-0.0152396	0.00804817	-1.89355	0.0582846	0.151869	-0.00887215	0.139585	-0.968898	0.338219	0.568503	-0.0368595	0.169868	-2.18451	0.0316701	0.150671
TLN2	-0.0041854	0.0305981	-0.136787	0.891199	0.935619	-0.0118892	0.863388	-0.318135	0.751981	0.872912	0.0114809	0.848241	0.215429	0.829948	0.912315
TM2D1	-0.0440733	0.0189431	-2.32662	0.0199857	0.0709976	-0.0342343	0.522773	-1.57335	0.123246	0.319213	-0.0748788	0.583375	-1.94483	0.0550924	0.203589
TM2D2	-0.0129368	0.00710772	-1.82011	0.0687418	0.170536	-0.012955	0.0876534	-1.51757	0.136719	0.338442	-0.0128958	0.0792746	-1.0049	0.31779	0.53705
TM2D3	-0.0458422	0.0221346	-2.07106	0.038353	0.113409	-0.0185245	0.49356	-0.688355	0.495066	0.706296	-0.102972	0.457077	-2.64592	0.00970037	0.0808208
TM6SF1	-0.0243965	0.0136344	-1.78933	0.0735614	0.178111	-0.0281502	0.236018	-1.70075	0.0964859	0.27564	-0.0164722	0.241347	-0.684958	0.495229	0.691418
TM7SF2	-0.0280512	0.00931607	-3.01106	0.00260337	0.01728	-0.0392171	0.180712	-3.34226	0.00176997	0.0273081	-0.00900912	0.101955	-0.587944	0.558125	0.739135
TM7SF3	-0.0854392	0.0316702	-2.69778	0.00698036	0.0343548	-0.0805796	1.14622	-2.04842	0.0468906	0.183249	-0.094392	1.00117	-1.76787	0.0806608	0.252332
TM9SF2	-0.0145955	0.0171523	-0.850936	0.394805	0.56088	0.00621484	0.487831	0.319248	0.751142	0.872346	-0.0868206	0.454902	-2.39396	0.0188613	0.115707
TM9SF3	-0.0480268	0.0249037	-1.9285	0.0537932	0.143631	-0.0407259	0.717505	-1.39681	0.169908	0.382411	-0.0677224	0.713945	-1.41417	0.160955	0.365823
TM9SF4	-0.013374	0.0183566	-0.728567	0.466266	0.624788	-0.00588426	0.527814	-0.269857	0.78861	0.893004	-0.0315966	0.4967	-0.92899	0.355518	0.571002
TMA16	-0.0381114	0.00915326	-4.1637	3.13132e-05	0.000826153	-0.0416977	0.163154	-4.0664	0.000208632	0.00870378	-0.0240491	0.196272	-1.18437	0.239558	0.457803
TMA7	-0.0568909	0.0275249	-2.06688	0.0387451	0.114161	-0.0714451	0.397856	-2.07478	0.0444798	0.178041	-0.0311365	0.419853	-0.679734	0.498557	0.693883
TMBIM1	-0.0151231	0.00519042	-2.91366	0.00357215	0.0213996	-0.0109069	0.038079	-1.93965	0.059251	0.208463	-0.0393989	0.0521759	-2.92	0.00454327	0.057568
TMBIM6	-0.0345709	0.0248474	-1.39133	0.164126	0.311589	-0.019645	1.04226	-0.67604	0.502772	0.711269	-0.0751629	0.866406	-1.56847	0.120476	0.312438
TMC2	-0.00377863	0.00385494	-0.980204	0.326985	0.496622	-0.00525512	0.0359726	-1.13252	0.263929	0.493521	-0.000489499	0.0273562	-0.0706788	0.943819	0.973645
TMC3-AS1	-0.0192522	0.0129114	-1.4911	0.135935	0.272767	-0.0196514	0.21671	-1.1563	0.254182	0.482888	-0.0187073	0.197515	-0.942154	0.348777	0.56457
TMC7	-0.0292254	0.0097154	-3.00815	0.00262846	0.0174066	-0.0348583	0.133203	-2.94967	0.00521211	0.0508709	-0.0174803	0.134621	-1.02437	0.308559	0.527568
TMCC1	-0.0676993	0.0351866	-1.92401	0.0543534	0.144573	-0.105685	1.80205	-2.53845	0.0149853	0.0945771	0.0272572	1.68346	0.414081	0.679855	0.819546
TMCC1-AS1	0.00422125	0.00628438	0.671704	0.501772	0.653666	0.00263564	0.105745	0.354352	0.724873	0.856769	0.00817737	0.101543	0.696028	0.488305	0.685728
TMCC2	0.00396543	0.00951941	0.416562	0.676999	0.791601	0.019394	0.142215	1.47013	0.149081	0.355285	-0.0127965	0.108075	-0.930636	0.35467	0.570434
TMCC3	-0.000452189	0.00217415	-0.207984	0.835241	0.900961	-0.00125618	0.0191083	-0.471071	0.640061	0.805516	0.0011419	0.00970531	0.304111	0.761784	0.872293
TMCO1	-0.0543527	0.0149023	-3.64728	0.000265033	0.00353256	-0.0631916	0.336654	-3.74124	0.000556128	0.0140498	-0.0233003	0.407902	-0.735987	0.463759	0.665491
TMCO3	-0.0537717	0.0209293	-2.56921	0.010193	0.0444995	-0.0619061	0.570262	-2.39874	0.0210341	0.114174	-0.0381444	0.566707	-1.06635	0.289277	0.508039
TMED10	-0.0352043	0.0160914	-2.18777	0.028686	0.0924933	-0.0241724	0.401766	-1.3423	0.186808	0.405094	-0.0789064	0.342865	-2.20148	0.0304041	0.146835
TMED2	-0.0339464	0.0128277	-2.64634	0.00813676	0.0382852	-0.0391854	0.20516	-2.47438	0.0175293	0.102411	-0.0239506	0.186249	-1.0949	0.276644	0.496491
TMED3	-0.00383065	0.00934168	-0.41006	0.681762	0.795471	-0.00602829	0.166149	-0.540932	0.591452	0.772645	0.00136275	0.145165	0.0795458	0.936785	0.970548
TMED4	-0.0870788	0.0188675	-4.61528	3.9256e-06	0.00018925	-0.0747903	0.354837	-3.38508	0.00156739	0.0253444	-0.120177	0.388287	-3.31431	0.00135028	0.0325757
TMED5	-0.000932807	0.0114875	-0.0812021	0.935281	0.963204	0.00144672	0.173613	0.110727	0.912367	0.960754	-0.00903647	0.198424	-0.374777	0.708757	0.838836
TMED7-TICAM2	0.000108409	0.00706212	0.0153507	0.987752	0.993448	0.00314367	0.0984441	0.340451	0.735237	0.862817	-0.00416901	0.0808936	-0.380327	0.704648	0.836655
TMED8	0.0280617	0.0236151	1.18829	0.234718	0.395479	0.00970765	0.704229	0.362617	0.718735	0.852429	0.0924304	0.619534	1.84365	0.0687094	0.230414
TMED9	-0.0239368	0.0115802	-2.06704	0.0387307	0.114147	-0.0214644	0.146979	-1.39809	0.169632	0.382118	-0.0272	0.120755	-1.54212	0.126748	0.320924
TMEFF2	-0.00365881	0.0392773	-0.0931532	0.925782	0.956938	-0.0536155	1.08892	-0.909804	0.368345	0.597209	0.0362702	0.776211	0.68843	0.493051	0.689878
TMEM101	-0.00980931	0.00782239	-1.254	0.20984	0.366774	-0.0136156	0.0759496	-1.15297	0.255893	0.484781	-0.00683354	0.0653701	-0.654451	0.514583	0.70664
TMEM104	-0.0076801	0.00569509	-1.34855	0.177482	0.328134	-0.0106263	0.0838925	-1.60415	0.116279	0.308123	0.000667686	0.0871149	0.0598798	0.952392	0.978645
TMEM106B	0.0323283	0.0310756	1.04031	0.298195	0.466867	0.00265367	0.759771	0.0615376	0.951229	0.980912	0.0643868	0.708298	1.43652	0.154515	0.357473
TMEM106C	-0.00153951	0.0109259	-0.140905	0.887945	0.933975	0.0100093	0.189189	0.669847	0.506672	0.714026	-0.0148076	0.136194	-0.924531	0.35782	0.573529
TMEM107	-0.0169695	0.00820519	-2.06814	0.0386265	0.113957	-0.0234968	0.126574	-2.69507	0.010122	0.0751699	0.0336225	0.114823	1.38521	0.169994	0.378361
TMEM108	0.0357638	0.0386497	0.925333	0.354793	0.523024	0.108409	1.0029	2.01765	0.0502668	0.190747	-0.0421305	0.883675	-0.757231	0.451	0.654496
TMEM109	-0.0314947	0.00891926	-3.53109	0.000413853	0.00480652	-0.0255084	0.113193	-2.40748	0.0205988	0.113029	-0.0460539	0.0881979	-2.78715	0.00658973	0.0679919
TMEM11	-0.00765482	0.00655016	-1.16865	0.242546	0.40429	-0.0067746	0.0899966	-0.868066	0.390359	0.617157	-0.00975271	0.0855773	-0.809466	0.420501	0.629967
TMEM115	-0.00121086	0.00711969	-0.170072	0.864953	0.919117	-0.00834838	0.0583951	-0.585113	0.56199	0.752399	0.00115563	0.0497988	0.140662	0.888469	0.946455
TMEM116	0.00427697	0.013719	0.311754	0.755227	0.848412	0.00645417	0.264421	0.416124	0.679467	0.828	-0.00354988	0.258911	-0.120712	0.904203	0.95468
TMEM117	-0.0796716	0.033813	-2.35624	0.0184607	0.0671467	-0.108848	0.962789	-2.73638	0.00910791	0.0704492	-0.00368382	0.873014	-0.0573851	0.954375	0.979202
TMEM120A	-0.00512707	0.00572713	-0.895225	0.370667	0.538043	-0.00491487	0.0826465	-0.766069	0.447979	0.668238	-0.0059595	0.0562898	-0.46899	0.64031	0.792824
TMEM120B	-0.0369594	0.0265857	-1.39019	0.16447	0.312139	-0.0675701	0.560808	-1.93831	0.0594267	0.208544	0.00559424	0.574767	0.136107	0.892058	0.948268
TMEM121	-0.0217364	0.00802239	-2.70947	0.00673915	0.0334382	-0.0212521	0.102526	-2.001	0.0519732	0.194161	-0.0223799	0.0804317	-1.82813	0.0710284	0.23531
TMEM123	0.00172902	0.00297472	0.581236	0.561082	0.704089	0.00565307	0.0246081	1.65089	0.106322	0.292052	-0.0103425	0.0274443	-1.72205	0.0886872	0.264756
TMEM126A	-0.0137178	0.00637037	-2.15338	0.031289	0.0984148	-0.0132912	0.0962996	-1.88647	0.0662537	0.221596	-0.0156294	0.103794	-1.04802	0.29759	0.516903
TMEM126B	-0.0574589	0.015118	-3.80068	0.000144298	0.00225644	-0.0481393	0.253664	-2.83692	0.00701961	0.060127	-0.0933268	0.288041	-2.8035	0.00625814	0.0660648
TMEM127	-0.0289606	0.0119684	-2.41975	0.0155311	0.0598459	-0.0259524	0.240314	-1.93218	0.0601944	0.209958	-0.0405549	0.211645	-1.53797	0.127761	0.322852
TMEM128	-0.0355371	0.0102308	-3.47352	0.000513671	0.00565976	-0.0243222	0.144331	-2.02822	0.049	0.187996	-0.0655324	0.149863	-3.34149	0.00123872	0.0313917
TMEM129	-0.00328351	0.00593718	-0.553042	0.580235	0.719132	-0.00733705	0.114158	-0.941503	0.351905	0.581194	0.00232449	0.0812074	0.253595	0.800419	0.89727
TMEM130	-0.052436	0.0324114	-1.61782	0.105701	0.229978	-0.084249	0.857194	-2.08174	0.0435836	0.176041	0.00446279	0.788459	0.0824555	0.934478	0.969635
TMEM131	-0.00656827	0.0250482	-0.262226	0.793147	0.872999	0.0216649	1.06541	0.714353	0.479015	0.693179	-0.0671539	1.0707	-1.51155	0.134347	0.332088
TMEM132A	-0.0409055	0.0214058	-1.91095	0.0560106	0.147574	-0.025838	0.462768	-0.756915	0.453445	0.672486	-0.0506701	0.329322	-1.84389	0.0686745	0.230363
TMEM132B	-0.189104	0.0467948	-4.04114	5.31925e-05	0.00117084	-0.127719	2.23111	-2.04498	0.0472446	0.183701	-0.267674	2.15907	-3.78833	0.000281871	0.0173793
TMEM132C	0.00746779	0.0118837	0.628404	0.529739	0.67817	0.00983993	0.0967054	0.615228	0.542015	0.740007	0.00454415	0.106068	0.25592	0.798639	0.896461
TMEM132D	-0.0649323	0.0526734	-1.23273	0.217675	0.376171	-0.163934	1.66705	-2.30562	0.0263575	0.129501	0.0554888	1.40256	0.707611	0.481151	0.679835
TMEM132E	-0.0269582	0.00972357	-2.77246	0.00556336	0.029038	-0.0181643	0.136527	-1.60758	0.115523	0.30661	-0.0520603	0.139574	-2.72709	0.00775645	0.0731106
TMEM134	-0.0291864	0.0123818	-2.35721	0.018413	0.0670597	-0.0351635	0.189101	-2.56581	0.0140055	0.0904176	-0.00263287	0.181666	-0.0911474	0.927598	0.965886
TMEM135	-0.0438098	0.0238046	-1.8404	0.0657102	0.165507	-0.0282258	0.885804	-1.01529	0.31586	0.54691	-0.0866325	0.836151	-1.87988	0.0635412	0.220373
TMEM136	-0.0143646	0.00571055	-2.51545	0.0118879	0.0496756	-0.0137811	0.0929329	-2.10516	0.0413838	0.170493	-0.0162222	0.0813082	-1.38891	0.168479	0.37593
TMEM138	-0.016335	0.00687951	-2.37444	0.0175756	0.0649724	-0.0323791	0.11182	-3.82921	0.000427831	0.0121177	0.0150771	0.0923867	1.2743	0.20602	0.421151
TMEM143	-0.028083	0.012694	-2.21231	0.026945	0.0885859	-0.0161039	0.195969	-1.13428	0.263196	0.492673	-0.0758259	0.176029	-2.67526	0.00902201	0.0785078
TMEM144	-0.0136504	0.0144594	-0.944052	0.345143	0.513712	-0.0338256	0.241336	-1.95204	0.0577152	0.205251	0.0326009	0.183917	1.24256	0.217459	0.434611
TMEM145	0.0176492	0.019452	0.907325	0.364235	0.531354	0.036149	0.540055	1.51968	0.136188	0.337773	-0.0196925	0.385928	-0.582697	0.561636	0.741829
TMEM147	-0.00470662	0.00722773	-0.65119	0.514924	0.665376	-0.00531401	0.0982228	-0.561574	0.577432	0.763479	-0.00385602	0.0722418	-0.344344	0.731436	0.85344
TMEM14A	-0.0832268	0.0248534	-3.34871	0.00081189	0.00772197	-0.0686774	0.448766	-2.39833	0.0210545	0.114174	-0.127651	0.446185	-2.55112	0.0125986	0.0935066
TMEM14C	-0.0192414	0.00994751	-1.93429	0.0530771	0.142179	-0.0307481	0.12522	-2.60897	0.0125782	0.0847048	0.009263	0.148834	0.49937	0.618805	0.778846
TMEM150C	-0.0137094	0.016446	-0.833602	0.404505	0.569918	-0.0127218	0.370839	-0.666133	0.509019	0.71586	-0.0165433	0.345435	-0.511377	0.610409	0.774046
TMEM151A	-0.0113485	0.0130389	-0.870351	0.384109	0.55087	-0.0512999	0.199283	-2.33286	0.0247796	0.125154	0.0103141	0.14322	0.636964	0.525855	0.71458
TMEM158	0.0173409	0.0116919	1.48315	0.138033	0.27559	0.00185196	0.0518483	0.134444	0.893779	0.95141	0.0572541	0.044374	2.58922	0.0116395	0.0890765
TMEM160	-0.00624577	0.0285136	-0.219045	0.826615	0.895718	-0.0129576	0.439427	-0.362557	0.718835	0.852429	0.00550749	0.420927	0.116452	0.907578	0.956757
TMEM161A	-0.00220352	0.0127279	-0.173124	0.862554	0.917918	0.0172727	0.208175	0.819259	0.417439	0.640373	-0.013372	0.154029	-0.837552	0.404625	0.615324
TMEM161B	-0.0463189	0.016081	-2.88035	0.00397239	0.0230446	-0.0565898	0.446268	-3.03044	0.00419596	0.0452262	-0.0168437	0.461841	-0.53245	0.5958	0.764456
TMEM161B-AS1	0.214345	0.0439342	4.87877	1.06749e-06	7.19715e-05	0.24742	2.65055	4.42868	6.78185e-05	0.005303	0.160741	2.48299	2.26003	0.0263685	0.136643
TMEM163	-0.00153526	0.021189	-0.0724553	0.94224	0.966935	-0.0262983	0.402653	-1.09544	0.279653	0.50993	0.0857544	0.401183	1.90255	0.0605651	0.214406
TMEM164	-0.0184157	0.0136927	-1.34493	0.178649	0.329787	-0.0370874	0.240008	-2.47706	0.0174157	0.102076	0.0770244	0.226172	2.27543	0.0255209	0.13436
TMEM165	-0.0527921	0.0249938	-2.11221	0.0346686	0.105718	-0.0453287	0.658931	-1.56492	0.125209	0.32218	-0.0745473	0.608975	-1.50744	0.135397	0.333359
TMEM167A	-0.0213031	0.0134229	-1.58708	0.112495	0.239984	-0.0239122	0.208095	-1.54538	0.129861	0.328307	-0.0133694	0.207229	-0.495488	0.621531	0.780527
TMEM167B	-0.00465689	0.0132024	-0.35273	0.724291	0.827147	-0.00931777	0.19868	-0.66211	0.511568	0.717553	0.0295623	0.178802	0.775273	0.440624	0.645572
TMEM168	-0.0996242	0.0140597	-7.08579	1.38255e-12	3.99417e-09	-0.105097	0.356872	-6.7326	3.7466e-08	0.000101427	-0.0761064	0.323344	-2.35195	0.0209806	0.122203
TMEM169	-0.0388804	0.00898961	-4.32504	1.52504e-05	0.000506245	-0.0386081	0.148544	-3.80857	0.000455082	0.0126416	-0.0398832	0.161661	-2.05041	0.0433969	0.179362
TMEM170B	-0.0113099	0.0210387	-0.537577	0.590869	0.726725	-0.0294521	0.519534	-1.2493	0.21857	0.444838	0.0596598	0.49927	1.2795	0.204196	0.419054
TMEM175	-0.0740104	0.0184904	-4.00265	6.26379e-05	0.00130096	-0.0914421	0.48193	-4.05599	0.000215382	0.00885748	-0.0381905	0.346292	-1.18172	0.240603	0.45869
TMEM177	-0.0165009	0.0062632	-2.63458	0.00842405	0.0391744	-0.0210542	0.0646386	-3.0731	0.00373756	0.0420558	0.00666486	0.117112	0.431286	0.667349	0.810841
TMEM178A	-0.0392147	0.0281035	-1.39537	0.162905	0.309879	-0.023479	1.23395	-0.665654	0.509322	0.715951	-0.0665699	0.948455	-1.43142	0.155966	0.359175
TMEM178B	-0.148151	0.0474828	-3.1201	0.00180789	0.0132563	-0.10932	2.88836	-1.85234	0.0711116	0.230041	-0.219423	2.75558	-2.74434	0.00739199	0.0716297
TMEM179	-0.111671	0.0602584	-1.8532	0.0638541	0.16214	-0.0452456	0.590538	-0.550088	0.585621	0.768591	-0.188625	0.609781	-2.13061	0.0364864	0.161986
TMEM179B	-0.0444378	0.00947298	-4.69101	2.71866e-06	0.000146125	-0.0419409	0.129274	-3.42352	0.00140452	0.0238335	-0.0481509	0.106761	-3.2231	0.00179746	0.0368942
TMEM18	-0.0186077	0.00701316	-2.65326	0.00797184	0.0377719	-0.0127028	0.0899236	-1.60232	0.116684	0.308398	-0.0398617	0.10485	-2.6503	0.00958513	0.0803853
TMEM181	-0.0420472	0.0235059	-1.78879	0.0736481	0.178236	-0.0465224	0.860921	-1.53846	0.131539	0.330664	-0.0352147	0.771535	-0.94247	0.348616	0.564426
TMEM182	-0.00919808	0.00335664	-2.74027	0.00613894	0.0311831	-0.00478996	0.0391902	-1.26876	0.211611	0.437534	-0.0258311	0.0363588	-3.52233	0.000690017	0.0258891
TMEM183A	-0.0135653	0.0101586	-1.33536	0.18176	0.333545	-0.0118439	0.175304	-0.980654	0.332456	0.563653	-0.0177283	0.178357	-0.943894	0.347892	0.563969
TMEM184B	-0.0416548	0.0238368	-1.7475	0.0805509	0.189273	-0.0373916	0.653897	-1.29224	0.203436	0.427514	-0.0506576	0.528241	-1.20475	0.231636	0.450107
TMEM184C	-0.0352783	0.0112939	-3.12367	0.00178609	0.0131772	-0.0360127	0.22439	-2.88724	0.00615069	0.0558785	-0.0319361	0.291537	-1.20017	0.233398	0.451783
TMEM185A	-0.0225236	0.0096381	-2.33693	0.0194428	0.0695177	-0.0246366	0.207723	-2.09341	0.0424745	0.173167	-0.0182197	0.181406	-1.08478	0.281076	0.50049
TMEM19	-0.00594241	0.00693403	-0.856992	0.391449	0.558366	-0.00917802	0.0781006	-1.25123	0.21787	0.443883	0.0212347	0.0689693	0.998876	0.321131	0.540632
TMEM191B	-0.0167313	0.00806718	-2.074	0.0380796	0.112862	0.00139688	0.0733463	0.114401	0.909507	0.959851	-0.030774	0.0509443	-2.86357	0.00527178	0.0609456
TMEM191C	-0.0208092	0.00817083	-2.54676	0.0108727	0.0467081	-0.0164677	0.110486	-1.59764	0.117723	0.310099	-0.0281504	0.0928456	-2.10022	0.0386645	0.167909
TMEM192	-0.0548122	0.0221736	-2.47196	0.0134376	0.0539063	-0.0454471	0.660286	-1.77515	0.0832198	0.253009	-0.0829261	0.605289	-1.86946	0.0649921	0.223182
TMEM196	0.0142561	0.0183136	0.778443	0.436308	0.598159	-0.0131571	0.169179	-0.641278	0.525035	0.728097	0.121712	0.165497	2.99629	0.0037334	0.0514222
TMEM198	-0.0144336	0.00506966	-2.84706	0.00441249	0.0246824	-0.0129319	0.0721692	-2.2873	0.0273544	0.13244	-0.020596	0.0543828	-1.79836	0.0756673	0.24344
TMEM199	-0.0170745	0.00649261	-2.62984	0.0085425	0.039566	-0.0193911	0.104184	-2.19509	0.0338149	0.150875	-0.0143531	0.0818212	-1.49906	0.137552	0.33599
TMEM200C	0.000638339	0.00452952	0.140929	0.887926	0.933975	0.000373774	0.0527	0.0690732	0.945264	0.978048	0.00125759	0.0368331	0.151905	0.879621	0.941804
TMEM201	-0.0109373	0.00582167	-1.87872	0.0602832	0.155474	-0.012735	0.0854337	-1.73237	0.0906485	0.265124	-0.0079133	0.0643412	-0.829993	0.408861	0.619247
TMEM203	-0.0149618	0.0068191	-2.1941	0.0282284	0.0915283	-0.00860567	0.0744749	-1.02557	0.311047	0.542151	-0.0273226	0.0560057	-2.33493	0.0219102	0.124542
TMEM206	0.00251607	0.00668005	0.376655	0.70643	0.814315	0.00518523	0.0392461	0.431962	0.668252	0.822031	0.00131868	0.0398923	0.164015	0.870107	0.936129
TMEM208	-0.0270516	0.00737336	-3.66883	0.000243659	0.00333221	-0.0254479	0.111887	-2.70952	0.00975593	0.0735898	-0.0296278	0.0871702	-2.48894	0.0147566	0.1031
TMEM209	-0.0139953	0.00940187	-1.48857	0.136601	0.273724	-0.0135455	0.164807	-1.32145	0.193603	0.414924	-0.0163796	0.164824	-0.694069	0.489537	0.686623
TMEM214	-0.00199447	0.00514391	-0.387734	0.698213	0.807824	0.00351031	0.0751083	0.593759	0.555902	0.748631	-0.0191464	0.0685539	-1.8347	0.0700385	0.233381
TMEM218	-0.00894038	0.00423128	-2.11293	0.0346071	0.105603	-0.0106629	0.0598177	-2.284	0.0275651	0.133003	-0.0010152	0.0571476	-0.101379	0.919487	0.962115
TMEM219	-0.0011774	0.00910845	-0.129264	0.897149	0.939081	0.00364068	0.150576	0.349615	0.728398	0.859354	-0.0168685	0.149076	-0.897625	0.371914	0.586004
TMEM220	-0.0193022	0.00488732	-3.94944	7.83327e-05	0.00148639	-0.0218307	0.0566476	-4.11352	0.000180571	0.00849607	-0.00518771	0.080429	-0.413731	0.68011	0.819707
TMEM220-AS1	-0.00690548	0.00732963	-0.942133	0.346125	0.514578	-0.00418816	0.0837585	-0.508808	0.613586	0.786447	-0.0173095	0.0909722	-1.07469	0.285583	0.504848
TMEM222	-0.0184203	0.0141172	-1.30481	0.191956	0.345629	-0.0191411	0.26992	-0.977149	0.334167	0.564913	-0.0176414	0.215221	-0.866334	0.388739	0.600757
TMEM223	-0.0360949	0.0108208	-3.3357	0.000850839	0.00797429	-0.0247581	0.174389	-1.89724	0.0647821	0.21813	-0.0610455	0.183426	-3.15328	0.00222959	0.040258
TMEM229B	0.0022738	0.0100506	0.226236	0.821018	0.891699	0.00965537	0.174604	0.823171	0.415124	0.638878	-0.0181174	0.168735	-0.92933	0.355342	0.570841
TMEM230	-0.0530057	0.0181084	-2.92714	0.00342095	0.0208725	-0.0366303	0.424224	-1.70233	0.0961871	0.275201	-0.0927519	0.407932	-2.76678	0.00694146	0.0694507
TMEM231	-0.0197721	0.0066818	-2.9591	0.0030854	0.0194198	-0.0233019	0.0936674	-3.05723	0.00390226	0.0433608	-0.00805249	0.103291	-0.57981	0.563572	0.743113
TMEM232	0.109887	0.0470396	2.33605	0.0194886	0.0696382	0.0821584	1.94642	1.37175	0.177524	0.392775	0.154527	1.82722	2.03343	0.0451201	0.183788
TMEM233	-0.0058134	0.00265542	-2.18926	0.028578	0.0922735	-0.0093014	0.0198439	-3.13589	0.0031478	0.0379111	0.0082684	0.0201915	1.38738	0.168944	0.376677
TMEM234	-0.0189146	0.00519279	-3.64247	0.000270033	0.00358678	-0.0197831	0.0841135	-3.39927	0.00150525	0.0247896	-0.0155229	0.0905412	-1.34973	0.180676	0.39121
TMEM235	0.00100293	0.0016002	0.626751	0.530822	0.679011	0.000529032	0.00514855	0.297132	0.767851	0.881598	0.00299415	0.0066986	0.820392	0.414281	0.624304
TMEM237	0.000284864	0.0155347	0.0183372	0.98537	0.992498	-0.0166011	0.246621	-0.970531	0.337414	0.568028	0.0797857	0.274893	2.14969	0.0345131	0.157764
TMEM240	-0.0146326	0.00539674	-2.71138	0.00670048	0.0332892	-0.00486624	0.0501055	-0.653587	0.517032	0.721466	-0.0254439	0.0450701	-3.24803	0.00166309	0.0357225
TMEM241	-0.0783455	0.0476045	-1.64576	0.0998138	0.221476	-0.0957367	1.28031	-1.40312	0.168353	0.381142	-0.0618503	1.26319	-0.930777	0.354598	0.570434
TMEM242	-0.0511461	0.0143948	-3.55309	0.00038073	0.00452181	-0.0687004	0.3	-3.89926	0.000346624	0.0109193	-0.0159039	0.311677	-0.637067	0.525788	0.71458
TMEM243	-0.00207856	0.00731136	-0.284292	0.776186	0.862214	0.00216316	0.102823	0.259485	0.796546	0.89734	-0.0162158	0.117779	-1.06549	0.289662	0.508495
TMEM245	0.0149951	0.0327764	0.457497	0.647314	0.770377	0.0350116	1.18418	0.861405	0.393974	0.620351	-0.0222274	1.05359	-0.401029	0.689402	0.825825
TMEM246	-0.023536	0.0198159	-1.18773	0.234939	0.395593	-0.0396282	0.36646	-1.53229	0.133053	0.333083	-0.000656156	0.2729	-0.0212777	0.983074	0.992665
TMEM248	-0.0285507	0.0166555	-1.7142	0.0864928	0.199066	-0.006016	0.429299	-0.30157	0.764488	0.879613	-0.0804047	0.349781	-2.65703	0.00941026	0.0802731
TMEM25	-0.030177	0.0130311	-2.31577	0.0205711	0.0725226	-0.0151842	0.332775	-1.02847	0.309698	0.540941	-0.0830358	0.282558	-2.99533	0.00358863	0.0501453
TMEM254	-0.0230183	0.013628	-1.68904	0.0912111	0.207029	-0.0363795	0.27399	-2.37422	0.0222993	0.118045	0.0275572	0.241902	0.924384	0.357896	0.573529
TMEM254-AS1	-0.00426975	0.00634007	-0.673454	0.500658	0.653298	-0.000260957	0.07241	-0.0331375	0.973724	0.990088	-0.0116552	0.0742197	-1.09041	0.278606	0.497924
TMEM258	-0.00344014	0.00756435	-0.454783	0.649265	0.77164	-0.000299763	0.107259	-0.0375108	0.970258	0.98792	-0.0304905	0.140631	-1.30001	0.197261	0.411027
TMEM259	-0.0806832	0.0199275	-4.04883	5.14749e-05	0.00114613	-0.0539328	0.589436	-1.74907	0.0876852	0.260486	-0.0998683	0.371456	-3.82441	0.000248869	0.0173121
TMEM260	-0.0299791	0.0212795	-1.40882	0.158887	0.304855	-0.0371401	0.735797	-1.50831	0.139064	0.341092	-0.00885554	0.74653	-0.209395	0.834639	0.91502
TMEM263	-0.0327436	0.0147967	-2.21289	0.0269052	0.0885497	-0.0216801	0.249359	-1.18817	0.241534	0.469815	-0.0539925	0.265647	-2.13515	0.0356185	0.159858
TMEM266	-0.0691067	0.0240723	-2.8708	0.00409435	0.023481	-0.0620304	0.585978	-2.11687	0.0403205	0.167968	-0.0837943	0.579582	-1.98487	0.0503748	0.194562
TMEM267	-0.0522983	0.0133002	-3.93214	8.41927e-05	0.00154679	-0.0493237	0.391312	-3.30781	0.0019508	0.0288648	-0.0638754	0.341185	-2.17136	0.0326832	0.153158
TMEM268	0.0252502	0.0226692	1.11386	0.26534	0.430293	0.0198069	0.550832	0.683704	0.497969	0.708592	0.0338474	0.499957	0.929674	0.355166	0.570675
TMEM30A	0.0187495	0.0357991	0.523741	0.600458	0.733887	-0.0244385	0.612604	-0.549716	0.58557	0.768591	0.0984094	0.708562	1.6299	0.106909	0.292897
TMEM33	-0.00992556	0.0185727	-0.534417	0.593053	0.727915	-0.0207401	0.341169	-0.963341	0.340966	0.57121	0.0215363	0.403303	0.586479	0.559104	0.739753
TMEM35A	-0.0259367	0.0166037	-1.56211	0.118263	0.248707	-0.0161959	0.295629	-0.850036	0.400191	0.625807	-0.0566823	0.242864	-1.67451	0.097824	0.279885
TMEM38A	-0.0843773	0.0347088	-2.431	0.0150571	0.0587045	-0.0691204	0.764728	-1.43719	0.158382	0.369004	-0.10096	0.647813	-2.01353	0.0472141	0.187816
TMEM38B	-0.00433753	0.00686464	-0.631866	0.527474	0.67645	-0.00741326	0.108791	-0.95586	0.344688	0.574447	0.0067894	0.119699	0.460259	0.646502	0.796819
TMEM39A	-0.0161939	0.00830671	-1.94949	0.0512366	0.13863	-0.0120607	0.151798	-1.30022	0.200713	0.424013	-0.0329301	0.140282	-1.76421	0.0812787	0.253633
TMEM39B	-0.0345748	0.0145443	-2.37721	0.017444	0.0646097	-0.0221807	0.313192	-1.22947	0.225832	0.452447	-0.0575862	0.282253	-2.34261	0.0214797	0.123492
TMEM41A	-0.0408724	0.0140995	-2.89887	0.00374514	0.0221602	-0.0316494	0.156473	-2.00943	0.0511014	0.192177	-0.0780763	0.242101	-2.46813	0.0156076	0.105743
TMEM41B	0.016505	0.0236092	0.699092	0.484495	0.640158	0.0244713	0.610325	0.844105	0.403459	0.628861	0.000818887	0.646375	0.0201296	0.983987	0.993096
TMEM43	-0.0141461	0.00594217	-2.38063	0.0172833	0.0641379	-0.0175194	0.0805489	-2.38153	0.0219152	0.116992	-0.00781277	0.068914	-0.775096	0.440428	0.645559
TMEM44	-0.0011847	0.00810337	-0.146199	0.883764	0.930891	-0.00316254	0.118055	-0.316453	0.753248	0.873403	0.00261174	0.136252	0.18863	0.850831	0.925123
TMEM44-AS1	-0.020378	0.00584669	-3.48539	0.000491425	0.00546422	-0.0227203	0.0728036	-2.81404	0.00745157	0.0622755	-0.0177955	0.0510813	-2.09907	0.0387689	0.167984
TMEM47	0.00981388	0.0073596	1.33348	0.182374	0.333997	0.00496567	0.0962709	0.495122	0.62313	0.793349	0.0154708	0.0718962	1.42807	0.156926	0.360302
TMEM50A	-0.0355563	0.0195739	-1.81652	0.0692914	0.171463	-0.0143135	0.446087	-0.593945	0.555779	0.748631	-0.0767406	0.43445	-2.287	0.0246736	0.131699
TMEM50B	-0.0195609	0.0159038	-1.22995	0.218715	0.377404	-0.0168779	0.373834	-0.899993	0.373326	0.602044	-0.0264322	0.413468	-0.880727	0.380942	0.593947
TMEM53	-0.0175511	0.00577812	-3.03751	0.00238545	0.0162076	-0.0105289	0.0761503	-1.58582	0.120384	0.314628	-0.0394717	0.0771515	-3.36484	0.00114986	0.0313146
TMEM54	-0.0180231	0.00762731	-2.36297	0.018129	0.066255	-0.0228601	0.0647397	-2.52894	0.0154362	0.0958919	-0.00606663	0.0551216	-0.426866	0.670635	0.813548
TMEM56-RWDD3	0.00707577	0.0107084	0.660771	0.508759	0.659771	0.0268456	0.10349	1.62854	0.111542	0.299971	-0.00735746	0.0989977	-0.522364	0.602772	0.768713
TMEM59	-0.0532705	0.024669	-2.15941	0.030818	0.0974905	-0.000760863	0.698388	-0.0245352	0.980544	0.993542	-0.143762	0.618839	-3.53137	0.000669793	0.025577
TMEM59L	-0.107038	0.039	-2.74456	0.00605916	0.0309334	-0.0984709	1.12148	-2.09274	0.0425381	0.173271	-0.12584	0.928491	-1.80526	0.074679	0.241979
TMEM60	-0.00198373	0.00475158	-0.417488	0.676321	0.79113	-0.00548694	0.0557045	-0.945158	0.350058	0.57922	0.00512637	0.0437	0.61984	0.537017	0.722136
TMEM62	-0.0678801	0.0157288	-4.31565	1.59134e-05	0.000517874	-0.0618636	0.446859	-3.27293	0.00215175	0.0304726	-0.0814272	0.428364	-2.87093	0.00516127	0.0604905
TMEM63A	-0.0020569	0.00233915	-0.879335	0.37922	0.546349	-0.00156622	0.0141448	-0.634692	0.529119	0.730421	-0.0064026	0.0130889	-0.87184	0.385745	0.597783
TMEM63B	-0.0378631	0.0182735	-2.07202	0.0382635	0.113232	-0.0465038	0.500018	-2.35696	0.0232305	0.120382	0.0142479	0.462248	0.294052	0.769451	0.877853
TMEM63C	0.00489464	0.0158484	0.308842	0.757442	0.849927	0.0159086	0.297543	0.838067	0.406803	0.632196	-0.0204469	0.278273	-0.710117	0.47957	0.678324
TMEM64	0.0157069	0.0214921	0.730822	0.464888	0.623375	0.00273128	0.413642	0.103598	0.917988	0.9629	0.041413	0.36606	1.11601	0.267553	0.486446
TMEM65	-0.0127239	0.0176215	-0.722066	0.470254	0.627584	-0.0127973	0.34263	-0.603825	0.549252	0.74422	-0.0125596	0.291381	-0.395997	0.693097	0.828532
TMEM67	-0.0670283	0.0199333	-3.36263	0.000772045	0.00749098	-0.0532912	0.620983	-2.25193	0.0296895	0.13896	-0.10058	0.558606	-2.71957	0.00792026	0.0741706
TMEM68	-0.0163165	0.0117202	-1.39217	0.163871	0.311207	-0.00843234	0.261658	-0.607892	0.546577	0.742651	-0.0359876	0.228314	-1.64245	0.10418	0.28944
TMEM69	-0.00101961	0.00826563	-0.123355	0.901826	0.94195	-0.0143448	0.137102	-1.40254	0.168202	0.380955	0.0240703	0.115134	1.7151	0.0899595	0.267086
TMEM70	-0.0186471	0.0113896	-1.63721	0.101586	0.22399	-0.0244538	0.152483	-1.56175	0.12605	0.32341	-0.0121225	0.119395	-0.730374	0.467164	0.668634
TMEM72-AS1	-0.0857609	0.0329108	-2.60586	0.00916446	0.0413689	-0.0743675	0.952042	-1.68298	0.0999017	0.280648	-0.0999543	0.912853	-2.02666	0.0458225	0.185538
TMEM74	-0.0188534	0.013014	-1.44869	0.147423	0.289424	-0.0232021	0.224773	-1.28614	0.205536	0.429721	-0.0141344	0.190352	-0.752143	0.454037	0.657748
TMEM74B	-0.0153848	0.00859593	-1.78978	0.0734901	0.17804	-0.0131888	0.159519	-1.24344	0.220695	0.4476	-0.0195873	0.11562	-1.33493	0.185453	0.397385
TMEM86B	-0.012136	0.00669572	-1.81251	0.0699077	0.17227	-0.0158349	0.107677	-1.9328	0.0601161	0.209946	-0.0046958	0.048932	-0.404131	0.687149	0.824045
TMEM87A	-0.042948	0.0158441	-2.71067	0.00671475	0.0333458	-0.0455135	0.531468	-2.51854	0.0157375	0.0968301	-0.0344225	0.435198	-1.04491	0.29902	0.517959
TMEM87B	0.0307908	0.0135615	2.27046	0.0231797	0.0792734	0.0391461	0.293742	2.69948	0.0100089	0.0747176	-0.0274704	0.268915	-0.717378	0.475204	0.675041
TMEM8A	-0.0158652	0.00757661	-2.09397	0.0362626	0.109076	-0.019195	0.109226	-1.91715	0.0621331	0.213123	-0.0114034	0.0849755	-0.983906	0.327947	0.547256
TMEM8B	-0.0753397	0.015274	-4.93254	8.11674e-07	5.86231e-05	-0.0912626	0.390525	-5.19682	5.79475e-06	0.001326	-0.0258765	0.417657	-0.836029	0.405476	0.616051
TMEM9	-0.0514994	0.0153359	-3.3581	0.000784814	0.00757038	-0.0469409	0.288373	-2.61312	0.0124483	0.0841816	-0.0637522	0.260084	-2.16469	0.033207	0.154695
TMEM94	-0.00889288	0.0123773	-0.718483	0.47246	0.629497	0.0165067	0.335621	1.03805	0.30527	0.536695	-0.0479346	0.244918	-2.43139	0.0171358	0.11079
TMEM97	0.00407528	0.00572734	0.711548	0.476745	0.63354	0.0110753	0.049743	1.63077	0.11052	0.298512	-0.0131613	0.0642365	-1.23498	0.220231	0.437809
TMEM98	-0.00150499	0.00196066	-0.767594	0.442728	0.603606	-0.000835783	0.0119614	-0.391063	0.697754	0.839478	-0.00506076	0.00869726	-1.02726	0.307203	0.52679
TMEM9B	-0.0537308	0.0145699	-3.68781	0.000226194	0.00313751	-0.0445623	0.219605	-2.39521	0.0212119	0.114759	-0.0682711	0.198943	-2.91391	0.00455752	0.0576091
TMEM9B-AS1	-0.0095701	0.00394089	-2.42841	0.0151652	0.0589072	-0.00957641	0.04419	-2.21879	0.0320371	0.146245	-0.00953846	0.0633964	-0.987003	0.326434	0.546074
TMF1	0.00446664	0.0179783	0.248446	0.803789	0.879831	-0.0022598	0.426705	-0.105502	0.916486	0.962461	0.0205032	0.400859	0.619942	0.53695	0.722136
TMLHE	-0.0211019	0.0124069	-1.70082	0.0889767	0.203709	-0.0236371	0.310739	-1.73677	0.0898601	0.264091	-0.00863267	0.336026	-0.286005	0.775568	0.881314
TMLHE-AS1	-0.0282107	0.010808	-2.61016	0.00904995	0.0410207	-0.0256181	0.172515	-2.1443	0.0379232	0.161952	-0.039895	0.203935	-1.57297	0.119431	0.310913
TMOD1	-0.0727414	0.0234885	-3.09689	0.00195559	0.0139931	-0.0675305	0.782487	-2.25356	0.0295782	0.138664	-0.081044	0.721236	-2.14258	0.0349983	0.15904
TMOD2	-0.00622046	0.037473	-0.165999	0.868158	0.921252	-0.0114269	1.46616	-0.242561	0.809542	0.904451	0.00274946	1.499	0.0444648	0.964638	0.98427
TMOD3	-0.0302071	0.0193611	-1.5602	0.118713	0.249246	-0.0362736	0.509186	-1.59426	0.11848	0.311265	-0.0142861	0.545479	-0.387583	0.699291	0.832934
TMPO	-0.000291985	0.0127411	-0.0229168	0.981717	0.990208	0.00808202	0.213746	0.52525	0.60221	0.779211	-0.0185574	0.219987	-0.81661	0.416428	0.626483
TMPRSS5	-0.00926476	0.00498073	-1.86012	0.0628683	0.160518	-0.00758833	0.0584993	-1.35024	0.184269	0.40149	-0.0154019	0.0505556	-1.43235	0.155701	0.358707
TMPRSS9	-0.0248215	0.00736022	-3.37239	0.000745182	0.00732285	-0.0198744	0.0472962	-2.36944	0.0227489	0.119169	-0.0413824	0.0883638	-2.6965	0.00844885	0.0759805
TMSB10	-0.00868728	0.0470679	-0.184569	0.853567	0.912303	-0.0213796	0.800859	-0.345949	0.731245	0.860955	0.00884466	0.6665	0.121772	0.903395	0.954176
TMSB4X	0.0138521	0.0470193	0.294604	0.768296	0.857461	-0.0377737	0.829333	-0.459669	0.648418	0.81068	0.0389807	0.63505	0.679915	0.498449	0.693883
TMTC1	0.00767358	0.0244774	0.313497	0.753903	0.847824	0.0319524	0.28428	1.02506	0.311624	0.542504	-0.0313764	0.222467	-0.79369	0.429824	0.637344
TMTC2	0.0732919	0.0594384	1.23307	0.217549	0.376009	0.0331424	1.79181	0.413949	0.681144	0.828645	0.12259	1.47149	1.3818	0.170835	0.379429
TMTC3	-0.0269988	0.0168193	-1.60523	0.108443	0.23428	-0.0436156	0.499201	-2.24592	0.0301032	0.139895	0.0228783	0.445046	0.679986	0.498356	0.693883
TMTC4	-0.0319429	0.00773527	-4.12951	3.63536e-05	0.000907348	-0.0310683	0.0992385	-3.21011	0.00256411	0.0332931	-0.0334895	0.0949773	-2.60205	0.0109259	0.0861252
TMUB1	0.00417404	0.00557532	0.748665	0.454059	0.614488	0.0127451	0.106784	1.73531	0.0901207	0.264256	-0.00748136	0.0578821	-0.873509	0.38484	0.597177
TMUB2	-0.0517222	0.0108196	-4.78041	1.74942e-06	0.000103972	-0.0450204	0.231404	-3.26165	0.00222081	0.0307349	-0.0624024	0.158846	-3.58125	0.00056788	0.0238634
TMX1	0.00278838	0.00555396	0.502052	0.615631	0.745961	0.00665109	0.0760786	1.02448	0.311553	0.542504	-0.00775453	0.0644623	-0.722992	0.471664	0.672326
TMX3	-0.103401	0.0254928	-4.05607	4.99053e-05	0.00113047	-0.0838987	0.836738	-2.67804	0.0105697	0.077208	-0.141624	0.721375	-3.22906	0.00176441	0.0364796
TMX4	-0.144445	0.0311165	-4.64207	3.44939e-06	0.000171815	-0.139067	0.673136	-3.33729	0.00180984	0.027738	-0.151224	0.597316	-3.23248	0.00174572	0.0363365
TNFAIP1	-0.00631237	0.0100687	-0.626929	0.530706	0.679011	-0.00340324	0.190737	-0.307994	0.759631	0.876696	-0.0205482	0.1689	-0.840645	0.402921	0.614106
TNFAIP8L1	-0.0158307	0.00869025	-1.82167	0.0685058	0.170168	-0.0196664	0.13486	-1.89797	0.0646825	0.218049	-0.00673484	0.135023	-0.422076	0.674032	0.815614
TNFAIP8L3	-0.0103287	0.0065114	-1.58625	0.112682	0.240204	-0.012665	0.0951734	-1.66689	0.10308	0.285766	-0.00386771	0.0887564	-0.306104	0.760272	0.87177
TNFRSF11A	-0.00267523	0.00517174	-0.517278	0.604962	0.737572	-0.00373892	0.0426705	-0.592287	0.556877	0.749333	-0.000503939	0.0335808	-0.0558744	0.955573	0.979735
TNFRSF14	-0.0171834	0.00737201	-2.3309	0.0197585	0.0703419	-0.0159618	0.0934114	-1.85939	0.0700832	0.228136	-0.0206154	0.0750124	-1.4328	0.155645	0.358687
TNFRSF19	0.00446354	0.0168533	0.264846	0.791128	0.871618	0.0195697	0.294531	0.950442	0.3474	0.577136	-0.0262026	0.282083	-0.893169	0.374282	0.587822
TNFRSF1A	0.000700185	0.0109752	0.0637972	0.949132	0.970634	0.0118779	0.150013	0.88714	0.380125	0.607485	-0.0221938	0.130495	-1.15824	0.25	0.468667
TNFRSF21	-0.026982	0.0143949	-1.87442	0.0608732	0.156671	-0.026384	0.328763	-1.49575	0.1423	0.345828	-0.0281745	0.315509	-1.1312	0.261143	0.480277
TNFRSF25	0.025261	0.027563	0.916483	0.359414	0.526883	0.0446636	0.602957	1.25238	0.217455	0.443431	-0.00352203	0.482373	-0.0810843	0.935565	0.969984
TNFSF13B	0.0359704	0.0166788	2.15666	0.0310325	0.0979546	0.0600342	0.209591	2.89156	0.00612897	0.0558785	-0.00781799	0.175234	-0.279146	0.780838	0.88499
TNIK	-0.0268475	0.0293752	-0.913951	0.360743	0.528023	-0.00106588	1.76871	-0.0296977	0.976451	0.991378	-0.0791603	1.62767	-1.54836	0.125241	0.319419
TNIP1	-0.0239513	0.0115039	-2.08201	0.0373413	0.111503	-0.0255072	0.167361	-1.96066	0.0566653	0.203298	-0.0183721	0.158679	-0.745768	0.457919	0.661057
TNK2	-0.046412	0.0216334	-2.14539	0.0319217	0.0996041	-0.0398397	0.692363	-1.42889	0.160532	0.371567	-0.056354	0.540794	-1.64334	0.103996	0.289114
TNKS	0.0511456	0.0324893	1.57423	0.115435	0.24454	0.0435448	1.72912	1.10823	0.274154	0.504076	0.0675756	1.68956	1.16975	0.245362	0.463214
TNKS1BP1	-0.025394	0.00772978	-3.28522	0.00101903	0.00902365	-0.0267781	0.129853	-3.04411	0.00404359	0.0441736	-0.0207039	0.111972	-1.27856	0.204523	0.419287
TNKS2	-0.0554833	0.0250444	-2.2154	0.0267329	0.0882393	-0.0532811	0.824698	-1.6444	0.107661	0.293948	-0.0587516	0.749286	-1.48842	0.140331	0.340245
TNNT2	-0.013495	0.0220278	-0.612633	0.540119	0.685967	-0.0133459	0.456668	-0.467711	0.642442	0.806892	-0.0137148	0.366374	-0.39577	0.693264	0.828647
TNPO1	-0.116233	0.0324505	-3.58185	0.000341168	0.00418528	-0.0822673	1.38473	-1.98736	0.0535209	0.197555	-0.170381	1.25418	-3.25985	0.00160276	0.035414
TNPO2	-0.0140761	0.0152772	-0.92138	0.356852	0.524521	-0.0142052	0.501842	-0.800926	0.427744	0.650396	-0.0137048	0.409153	-0.455703	0.649763	0.798708
TNPO3	-0.0447607	0.0211381	-2.11753	0.0342145	0.104709	0.000335132	0.739444	0.0130838	0.989624	0.996262	-0.141045	0.703922	-3.76847	0.000301762	0.0177414
TNR	-0.168752	0.0481502	-3.50471	0.000457104	0.005194	-0.107012	2.27675	-1.65436	0.105613	0.290724	-0.245474	2.28565	-3.40429	0.0010132	0.0293526
TNRC18	-0.0358021	0.0323782	-1.10575	0.268836	0.433348	0.0629127	0.995261	1.50687	0.139431	0.341617	-0.184758	1.07962	-3.6025	0.000529083	0.0229853
TNRC6A	-0.0354982	0.0442977	-0.801354	0.422926	0.586574	-0.009772	3.27826	-0.176308	0.860911	0.932809	-0.0809884	3.24021	-1.09885	0.274927	0.494714
TNRC6B	0.0758697	0.034505	2.19881	0.0278918	0.090896	0.0899055	2.8961	2.26388	0.0288812	0.13705	0.0326361	2.93847	0.468246	0.640804	0.793017
TNRC6C	-0.0345969	0.0331423	-1.04389	0.296538	0.464891	-0.0543009	1.98922	-1.31676	0.195159	0.416444	0.0013438	1.81683	0.0241278	0.980807	0.991932
TNS1	-0.019795	0.0100548	-1.96871	0.0489864	0.134303	-0.0144637	0.178552	-1.25944	0.214922	0.440601	-0.0373012	0.181192	-1.79243	0.0766127	0.244846
TNS2	-0.0138149	0.00957017	-1.44354	0.148869	0.290892	-0.00640952	0.0752709	-0.424561	0.673551	0.824441	-0.0187901	0.0569562	-1.51849	0.132664	0.329977
TNS3	-0.000349821	0.00855802	-0.0408764	0.967394	0.982491	0.0106285	0.0681302	0.943583	0.351172	0.580315	-0.0153402	0.0772449	-1.16547	0.247081	0.465331
TNXB	-0.0176937	0.0212973	-0.830794	0.40609	0.571113	0.0045188	0.365122	0.155077	0.877523	0.941999	-0.0431673	0.366733	-1.38335	0.17017	0.378606
TOB1	-0.00766368	0.00970487	-0.789673	0.429719	0.592157	-0.00189684	0.153615	-0.175771	0.86133	0.932809	-0.0320507	0.152066	-1.44426	0.152361	0.354781
TOB2	-0.00233859	0.0103166	-0.226683	0.82067	0.891567	-0.00108249	0.177093	-0.099465	0.921249	0.965006	-0.0134692	0.195893	-0.415758	0.6787	0.819033
TOLLIP	0.010526	0.0357638	0.294319	0.768514	0.857483	-0.0114138	0.838532	-0.226223	0.82217	0.911629	0.0326824	0.725912	0.644594	0.520922	0.710801
TOM1	-0.0250884	0.0111807	-2.24389	0.0248393	0.0835399	-0.0313535	0.248967	-2.50682	0.0161958	0.0986085	-0.000163827	0.244158	-0.00656707	0.994776	0.997624
TOM1L1	-0.0562025	0.0278179	-2.02037	0.0433452	0.123222	-0.0227605	0.450305	-0.717465	0.477134	0.692359	-0.167489	0.660501	-2.89421	0.00485029	0.0588086
TOM1L2	-0.0155702	0.0291114	-0.534848	0.592755	0.727859	0.0151709	1.15601	0.411246	0.683012	0.830044	-0.0663149	1.07934	-1.39916	0.165395	0.371559
TOMM20	-0.070031	0.046081	-1.51974	0.128577	0.262794	-0.0860529	0.85256	-1.43291	0.159817	0.371115	-0.0470917	0.855007	-0.655333	0.514117	0.706437
TOMM22	-0.0109175	0.00788996	-1.38372	0.166445	0.314596	-0.015179	0.0768054	-1.63297	0.110116	0.297801	6.64806e-05	0.0846692	0.00445485	0.996456	0.998443
TOMM34	0.0120961	0.0054758	2.20901	0.0271738	0.0890586	0.00922432	0.0862673	1.40361	0.167887	0.380522	0.0186171	0.0759066	1.87994	0.0635325	0.220373
TOMM40	-0.0320464	0.0127206	-2.51926	0.0117603	0.0493817	-0.0266435	0.235978	-1.66576	0.103306	0.286148	-0.0413449	0.204479	-1.97037	0.052042	0.196968
TOMM40L	0.00317913	0.00471686	0.673993	0.500316	0.65322	0.00507701	0.0730775	0.896451	0.375192	0.60344	-0.0011182	0.0479875	-0.131212	0.895917	0.950096
TOMM7	-0.0371929	0.016435	-2.26304	0.0236335	0.0805114	-0.0343277	0.236204	-1.83871	0.0731342	0.233335	-0.047059	0.24858	-1.35836	0.178063	0.388245
TOMM70	-0.0508475	0.0192708	-2.63857	0.00832561	0.038873	-0.0424085	0.495568	-1.8266	0.0749712	0.237166	-0.0695386	0.488093	-2.01254	0.0473197	0.187977
TOP1	0.0565388	0.0275506	2.05218	0.0401523	0.116906	0.0625851	1.02353	1.90969	0.0631146	0.214906	0.0419693	0.922046	0.824982	0.411685	0.621236
TOP1MT	-0.0137943	0.010219	-1.34986	0.177061	0.327693	-0.00217142	0.133975	-0.153285	0.878928	0.942547	-0.0264059	0.12222	-1.78949	0.0770871	0.246014
TOP2B	-0.0833669	0.0290742	-2.86738	0.00413885	0.0235741	-0.0299639	0.899675	-0.790751	0.433593	0.655508	-0.159806	0.852332	-3.525	0.000683976	0.025746
TOP3A	-0.0654976	0.0165549	-3.95638	7.60933e-05	0.00146069	-0.0451424	0.377337	-2.24611	0.0300901	0.139895	-0.108455	0.368396	-3.71463	0.000362678	0.0194256
TOP3B	-0.0192116	0.0106604	-1.80214	0.0715233	0.175095	-0.0103839	0.146841	-0.715716	0.478203	0.692842	-0.0295702	0.130561	-1.88151	0.0633154	0.220184
TOPBP1	-0.000138243	0.0150233	-0.00920194	0.992658	0.995847	-0.00171	0.343023	-0.0981124	0.922316	0.965707	0.00440551	0.331345	0.148665	0.882169	0.943135
TOPORS	-0.00670328	0.0116306	-0.576348	0.56438	0.70653	0.000111563	0.216369	0.00662679	0.994744	0.997972	-0.0129257	0.169729	-0.803499	0.423921	0.632731
TOR1A	-0.0152844	0.00669159	-2.28412	0.0223644	0.0771788	-0.016026	0.0924537	-2.0496	0.0467694	0.182899	-0.0132548	0.0819034	-1.02467	0.308418	0.527534
TOR1AIP1	-0.0171084	0.0113314	-1.50982	0.131089	0.266186	-0.0171545	0.193409	-1.26945	0.211366	0.437479	-0.0169993	0.190225	-0.817371	0.415995	0.626106
TOR1AIP2	-0.0846069	0.0185659	-4.55712	5.18606e-06	0.000234102	-0.0835407	0.460513	-3.69665	0.000634627	0.0151785	-0.0868205	0.454629	-2.66626	0.00917548	0.0793058
TOR1B	-0.0133133	0.0111884	-1.18992	0.23408	0.394945	-0.0225251	0.223932	-1.68953	0.0986313	0.278607	0.00862395	0.199189	0.419167	0.676148	0.81749
TOR2A	-0.015449	0.0068989	-2.23935	0.0251333	0.0843077	-0.0130344	0.0866776	-1.66915	0.102629	0.285297	-0.024035	0.0582619	-1.63225	0.106607	0.292763
TOR3A	-0.0155938	0.00476146	-3.27499	0.00105664	0.00924815	-0.0163078	0.0760274	-3.2753	0.00213747	0.0303821	-0.00795475	0.0677209	-0.48847	0.62658	0.784225
TOX	0.0413582	0.043746	0.945416	0.344446	0.512941	0.067031	3.75146	1.23378	0.224238	0.451304	-0.00597328	3.56982	-0.0809724	0.935654	0.969984
TOX2	-0.0027584	0.00619374	-0.445353	0.656065	0.776338	-0.000497157	0.0529417	-0.0646437	0.948773	0.979941	-0.00693191	0.0440551	-0.663449	0.508836	0.70269
TOX3	0.00296955	0.0023617	1.25737	0.208618	0.365271	-9.5087e-06	0.0143011	-0.00332493	0.997363	0.999094	0.00935805	0.0107521	2.23453	0.0280644	0.141498
TOX4	-0.086329	0.0179118	-4.81968	1.43792e-06	8.93787e-05	-0.0740178	0.337579	-3.52042	0.00106268	0.0202646	-0.11891	0.37564	-3.47651	0.000801756	0.0273869
TP53	-0.0117789	0.00718498	-1.63937	0.101135	0.223298	-0.00041479	0.0425608	-0.0289624	0.977052	0.991578	-0.0156011	0.0467064	-1.87832	0.0637557	0.220785
TP53BP1	-0.108218	0.0223858	-4.83422	1.33668e-06	8.53404e-05	-0.106445	0.811816	-4.0994	0.000188571	0.00861317	-0.113351	0.798414	-2.5657	0.0120457	0.0909209
TP53BP2	0.00157552	0.00289945	0.543386	0.586864	0.723963	0.00384388	0.0286267	1.17414	0.247044	0.475927	-0.00667683	0.0224568	-1.06927	0.287966	0.50673
TP53I11	-0.00602063	0.00710093	-0.847865	0.396513	0.562221	0.00202022	0.0825674	0.228123	0.820673	0.910668	-0.0204994	0.0726843	-1.72503	0.0881462	0.264164
TP53INP2	-0.00859656	0.00422915	-2.03269	0.042084	0.120795	-0.0197237	0.0496967	-3.02208	0.00429182	0.04588	-0.000542441	0.028225	-0.0976905	0.922407	0.963164
TP53RK	-0.0116361	0.00470134	-2.47507	0.0133209	0.0535741	-0.00842213	0.0553845	-1.63491	0.109644	0.297012	-0.0276549	0.069174	-2.40466	0.0183528	0.114195
TP53TG5	-0.0272085	0.00792667	-3.43253	0.000597977	0.00627632	-0.0259552	0.0933637	-2.91725	0.00568135	0.0539472	-0.032032	0.144098	-1.83525	0.0699571	0.233307
TPBG	-0.0888373	0.0318246	-2.79146	0.00524704	0.0277886	-0.103104	0.581057	-2.40462	0.0209058	0.113903	-0.0713369	0.454301	-1.50219	0.13682	0.335261
TPCN1	-0.0298175	0.0205932	-1.44793	0.147637	0.289659	-0.0292668	0.470265	-1.0019	0.322206	0.553766	-0.0303615	0.397123	-1.04565	0.298677	0.517821
TPCN2	-0.00260806	0.0220518	-0.11827	0.905854	0.94449	0.0112403	0.484293	0.397675	0.692912	0.836357	-0.0241488	0.496764	-0.685039	0.495178	0.691418
TPD52	-0.0409227	0.0257122	-1.59157	0.111482	0.238704	-0.0656289	0.651666	-2.13022	0.0391381	0.165197	0.0157812	0.72032	0.338116	0.736107	0.856211
TPD52L1	-0.00477139	0.00485118	-0.983551	0.325336	0.495204	-0.00443132	0.0385416	-0.674985	0.503466	0.711427	-0.00518043	0.0265088	-0.719498	0.473802	0.674127
TPD52L2	-0.0120892	0.0127525	-0.947984	0.343137	0.512062	0.00621218	0.374027	0.427238	0.671418	0.823401	-0.0730862	0.308057	-2.75327	0.00720963	0.0709598
TPGS1	-0.00206863	0.00988997	-0.209165	0.83432	0.900345	-0.00729042	0.0883739	-0.510985	0.61225	0.785791	0.0027613	0.0956143	0.201237	0.840993	0.918216
TPGS2	-0.00919419	0.0209484	-0.438897	0.660736	0.779778	-0.0275969	0.372942	-0.918577	0.36371	0.592728	0.0082197	0.412259	0.281258	0.779194	0.883702
TPI1	0.0116413	0.0475612	0.244766	0.806638	0.881847	0.00630729	0.5597	0.107655	0.914835	0.961775	0.0219496	0.534866	0.269496	0.788305	0.889354
TPK1	-0.161231	0.0406194	-3.96932	7.20778e-05	0.00141583	-0.0718997	1.20906	-1.30236	0.200046	0.423162	-0.26667	1.11874	-4.44613	2.61912e-05	0.00840736
TPM1	-0.0117552	0.0171292	-0.686268	0.492544	0.64702	-0.011714	0.430287	-0.581562	0.564013	0.75367	-0.0118629	0.459174	-0.36437	0.716484	0.844349
TPM2	0.0187285	0.0082813	2.26154	0.0237258	0.0806873	0.0171138	0.0856284	1.9651	0.056132	0.202517	0.0339708	0.0610607	1.26957	0.208344	0.423727
TPM3	-0.115127	0.0250081	-4.6036	4.15248e-06	0.00019515	-0.111685	0.666015	-3.77145	0.000508356	0.0135047	-0.123684	0.674449	-2.64884	0.00962321	0.0806423
TPM4	-0.0602777	0.0187667	-3.21194	0.00131842	0.0107293	-0.0505557	0.497119	-2.39845	0.0210489	0.114174	-0.0974485	0.523038	-2.36434	0.0203347	0.120214
TPMT	-0.0123645	0.010223	-1.20947	0.226482	0.386706	-0.0237612	0.174286	-2.2187	0.0320433	0.146245	0.104598	0.144831	3.04875	0.00319213	0.0469553
TPP1	0.0103776	0.0091936	1.12878	0.258989	0.423082	0.0130537	0.187148	1.16198	0.251894	0.480908	0.00495081	0.130764	0.309472	0.757718	0.870218
TPP2	0.00931989	0.022847	0.407927	0.683328	0.796062	0.00700076	0.79398	0.264814	0.792466	0.894493	0.016163	0.823775	0.355922	0.722778	0.848754
TPPP	0.0426014	0.032083	1.32785	0.184227	0.335952	0.0405512	0.770527	0.913943	0.366097	0.594759	0.044848	0.665905	0.965595	0.336979	0.555193
TPR	0.0296655	0.0213929	1.3867	0.165534	0.31354	0.0073445	0.593937	0.305138	0.761789	0.878052	0.113617	0.555018	2.434	0.0170209	0.110783
TPRA1	0.0136697	0.00825826	1.65528	0.0978677	0.218248	0.0118924	0.140545	1.41445	0.164702	0.376666	0.0623122	0.106137	1.41667	0.160924	0.365823
TPRG1	-0.000844716	0.0028313	-0.298349	0.765437	0.856107	-0.0014385	0.0190312	-0.485006	0.630227	0.798038	0.00525375	0.0234459	0.552728	0.581935	0.755126
TPRG1L	-0.00958773	0.0181595	-0.527972	0.597519	0.731144	-0.00640259	0.255044	-0.257609	0.798019	0.898197	-0.0132355	0.205548	-0.497619	0.620034	0.779409
TPRKB	0.00116662	0.00858358	0.135913	0.89189	0.935865	0.00307592	0.140548	0.337481	0.737459	0.863694	-0.0138089	0.165322	-0.540978	0.589975	0.760825
TPRN	0.00391259	0.00796658	0.491126	0.623337	0.751978	0.0191573	0.15093	1.89817	0.0646556	0.218022	-0.0212885	0.119432	-1.64058	0.104571	0.289719
TPST1	-0.0118558	0.0354741	-0.334209	0.738222	0.837265	0.0478238	1.34504	1.06428	0.293364	0.524322	-0.110574	1.3412	-1.91329	0.059068	0.211459
TPST2	-0.0114494	0.017174	-0.666667	0.504985	0.656571	-0.0321869	0.448782	-1.58645	0.120242	0.314442	0.04097	0.367534	1.27012	0.207497	0.422681
TPT1	0.0146499	0.0290759	0.503851	0.614366	0.745054	-0.0113943	0.432897	-0.28784	0.774978	0.885453	0.0451625	0.406039	1.05404	0.294867	0.514038
TPTE2	-0.0108151	0.0120168	-0.899999	0.368121	0.535227	-0.0197972	0.151932	-1.49785	0.141753	0.345153	0.0320092	0.161447	1.10913	0.270752	0.489719
TRA2A	-0.0468993	0.0305333	-1.536	0.124537	0.257543	-0.00485412	1.32596	-0.139446	0.889774	0.94907	-0.187162	1.35515	-2.94373	0.00417762	0.0554228
TRA2B	0.000919574	0.0203008	0.0452974	0.96387	0.980414	-0.00197286	0.620606	-0.0861301	0.931778	0.971983	0.0115113	0.539004	0.262622	0.793475	0.892834
TRABD	-0.0139499	0.0112894	-1.23566	0.216584	0.374877	0.0043893	0.197235	0.282979	0.778602	0.887418	-0.0346083	0.130936	-2.10223	0.0384834	0.167648
TRABD2A	-0.016005	0.00802243	-1.99503	0.0460394	0.128572	-0.0171069	0.0681594	-1.69393	0.0980837	0.277975	-0.0141204	0.0808924	-1.06913	0.288031	0.50673
TRAF2	-0.00867031	0.00776241	-1.11696	0.264011	0.428807	-0.00467879	0.12266	-0.568447	0.5728	0.760138	-0.0407748	0.120817	-1.74677	0.0845871	0.259503
TRAF3	-0.13036	0.0439292	-2.96752	0.00300216	0.0191251	-0.153252	1.22012	-2.78411	0.00807368	0.0654946	-0.0902088	1.27595	-1.23741	0.219351	0.436634
TRAF3IP1	-0.0265547	0.0239163	-1.11032	0.266861	0.431465	-0.0592744	0.58579	-2.11245	0.0407186	0.168792	0.0603524	0.607164	1.31975	0.190453	0.404022
TRAF3IP2	-0.0197374	0.00837591	-2.35645	0.0184507	0.0671467	-0.0074721	0.0770029	-0.780189	0.439771	0.660085	-0.0596322	0.164862	-3.45238	0.000867279	0.0281525
TRAF3IP2-AS1	-0.0111676	0.0333137	-0.335224	0.737456	0.836841	-0.0220309	1.39376	-0.524662	0.602615	0.779473	0.0072834	1.24386	0.133093	0.894434	0.949309
TRAF5	-0.0147376	0.00859246	-1.71518	0.086313	0.198811	-0.0123211	0.110364	-1.10672	0.274799	0.504701	-0.0182978	0.096118	-1.35407	0.179292	0.389825
TRAF6	-0.00362014	0.0124086	-0.291744	0.770482	0.858932	0.0145084	0.29592	0.960123	0.342564	0.572559	-0.0411538	0.267308	-1.89273	0.0617882	0.217029
TRAF7	-0.00361481	0.00907694	-0.398241	0.690452	0.801252	0.0108211	0.146414	0.97629	0.334587	0.565083	-0.0330096	0.129841	-2.08706	0.0398698	0.170698
TRAFD1	-0.033704	0.00831889	-4.0515	5.08906e-05	0.00114214	-0.0352677	0.158269	-3.74009	0.000558027	0.0140498	-0.0282147	0.14795	-1.597	0.113967	0.302621
TRAK1	-0.0342011	0.0313201	-1.09199	0.274839	0.440811	-0.0369882	0.980467	-1.01973	0.313773	0.544356	-0.0260335	0.961692	-0.41926	0.676081	0.81749
TRAK2	-0.0984633	0.0234686	-4.19553	2.72231e-05	0.000747246	-0.10329	0.854951	-3.6743	0.000677892	0.015762	-0.0873627	0.777971	-2.04922	0.0435152	0.179722
TRAM1	-0.0367675	0.0158941	-2.31328	0.0207074	0.0728714	-0.00872698	0.331384	-0.43983	0.662346	0.81884	-0.0869812	0.32561	-3.27588	0.00152417	0.0342007
TRAM2	-0.0217328	0.0209401	-1.03785	0.299338	0.467895	-0.0445887	0.447013	-1.56182	0.125938	0.32341	0.00488119	0.399915	0.158444	0.874482	0.938999
TRANK1	-0.0204517	0.0288983	-0.707711	0.479125	0.63546	-0.045058	0.911669	-1.20647	0.23448	0.462885	0.0162641	0.925382	0.35651	0.722339	0.848481
TRAP1	0.00431438	0.0215851	0.199878	0.841576	0.905011	0.0463457	0.709417	1.72489	0.0920018	0.267263	-0.0721766	0.667951	-1.99127	0.0496541	0.193517
TRAPPC10	-0.0602123	0.0212408	-2.83475	0.00458612	0.0253239	-0.0538495	0.586521	-2.20194	0.033292	0.149818	-0.0797541	0.609754	-1.86087	0.0662096	0.225733
TRAPPC11	-0.0276422	0.0189351	-1.45984	0.144334	0.284775	-0.0116593	0.554185	-0.522985	0.603771	0.780008	-0.0690251	0.541633	-1.92416	0.0576718	0.208497
TRAPPC12	0.0156995	0.0244998	0.6408	0.521652	0.671368	-0.0161394	0.883807	-0.597577	0.553375	0.746988	0.163622	0.93163	2.81067	0.00613207	0.0653732
TRAPPC13	-0.099188	0.0172792	-5.74031	9.45021e-09	2.66358e-06	-0.098064	0.459497	-5.0097	1.06276e-05	0.00170573	-0.103155	0.417063	-2.80517	0.00622845	0.0659121
TRAPPC2	-0.0026245	0.0149756	-0.175251	0.860882	0.917057	0.00077156	0.273105	0.0449896	0.964332	0.986216	-0.0135293	0.293556	-0.440246	0.660873	0.806703
TRAPPC2L	0.00501819	0.00691759	0.725425	0.468191	0.626423	0.00323531	0.0796092	0.451592	0.653918	0.813683	0.0295823	0.0822746	1.11243	0.269625	0.488469
TRAPPC3	-0.0042534	0.0111014	-0.383141	0.701615	0.810624	-8.60109e-05	0.238349	-0.00687459	0.994548	0.997972	-0.0196792	0.248449	-0.81754	0.415899	0.626043
TRAPPC4	-0.0183513	0.00963754	-1.90415	0.056891	0.149176	-0.01618	0.142696	-1.42414	0.161896	0.373056	-0.0239229	0.126272	-1.31448	0.192211	0.405696
TRAPPC6A	-0.0101391	0.00566568	-1.78957	0.0735238	0.178084	-0.0077815	0.0685919	-1.23873	0.222417	0.449109	-0.0204198	0.0643496	-1.55665	0.123328	0.316777
TRAPPC6B	-0.00605429	0.0227215	-0.266456	0.789888	0.871046	0.00107962	0.54585	0.0376382	0.970157	0.98792	-0.0180701	0.540323	-0.485407	0.628633	0.78535
TRAPPC8	-0.0188479	0.0234052	-0.805288	0.420653	0.584408	-0.020391	0.738141	-0.789479	0.434327	0.655816	-0.0117626	0.79861	-0.212533	0.832198	0.913889
TRAPPC9	-0.142335	0.040738	-3.49391	0.00047601	0.00534055	-0.133679	1.40781	-2.41799	0.0200868	0.111598	-0.152618	1.41204	-2.53266	0.0131523	0.0956895
TRDMT1	-0.029737	0.014186	-2.09622	0.0360625	0.108554	-0.0391503	0.279151	-2.56797	0.0139307	0.090187	0.0310052	0.279313	0.800597	0.425692	0.634094
TRERF1	-0.00401415	0.0323141	-0.124223	0.901139	0.941466	-0.0237147	0.937238	-0.574829	0.568515	0.756624	0.0272597	0.791171	0.524434	0.601338	0.767852
TRHDE	0.155501	0.0462213	3.36429	0.000767422	0.00746309	0.272427	2.78999	4.60773	3.85308e-05	0.0037734	-0.0282774	2.67577	-0.38149	0.703789	0.836128
TRIB2	-0.0250175	0.0163156	-1.53335	0.125189	0.258568	-0.0596115	0.181561	-2.89601	0.00609678	0.0558785	0.0334503	0.16463	1.25001	0.214879	0.431701
TRIB3	-0.0151461	0.00492599	-3.07473	0.00210696	0.0147474	-0.00903259	0.0639585	-1.49623	0.142174	0.345808	-0.0273267	0.05346	-3.20688	0.00189022	0.0376237
TRIM11	0.00617694	0.0112625	0.548454	0.58338	0.721638	0.0272035	0.202052	1.83052	0.0743727	0.235784	-0.0221936	0.163547	-1.28566	0.202042	0.416608
TRIM13	-0.0472358	0.0167994	-2.81176	0.0049271	0.0266312	-0.0301358	0.388884	-1.56533	0.125113	0.322143	-0.101814	0.407634	-2.96019	0.00398072	0.0537398
TRIM14	0.0591491	0.0215825	2.7406	0.00613265	0.0311786	0.0766228	0.547538	3.0298	0.00420326	0.0452262	0.0123087	0.517696	0.297269	0.766984	0.876106
TRIM16	0.00606488	0.0109023	0.556294	0.57801	0.717611	0.0256066	0.158857	1.78856	0.0810002	0.249162	-0.0209082	0.142317	-1.24304	0.217262	0.434524
TRIM16L	0.00348828	0.00493099	0.707419	0.479306	0.635628	0.00394137	0.0708997	0.717405	0.47715	0.692359	0.00161101	0.0826936	0.144061	0.885792	0.945588
TRIM17	-0.0171269	0.00556304	-3.07869	0.0020791	0.0145878	-0.0172904	0.0775874	-2.76292	0.00850692	0.067763	-0.0165109	0.0700794	-1.35938	0.177613	0.387556
TRIM2	-0.0323372	0.0343483	-0.94145	0.346474	0.514899	-0.0292439	1.75806	-0.72129	0.474782	0.690394	-0.0402024	1.65367	-0.621845	0.535704	0.721094
TRIM22	0.00476909	0.00968955	0.492189	0.622586	0.751473	0.0101373	0.0669681	0.944004	0.350922	0.580068	-0.018749	0.0786813	-0.834148	0.406887	0.616792
TRIM23	-0.0496088	0.0271903	-1.82451	0.0680754	0.169616	-0.0607249	0.656554	-1.80773	0.0779133	0.242948	-0.0284878	0.665256	-0.615237	0.540037	0.72448
TRIM24	0.000320664	0.0213806	0.0149979	0.988034	0.993459	0.0414469	0.58845	1.56037	0.126279	0.323853	-0.0753579	0.583828	-2.09141	0.0394678	0.169676
TRIM25	0.00254317	0.0057108	0.445325	0.656085	0.776338	0.00082992	0.0808606	0.126664	0.899819	0.955161	0.00795891	0.0879536	0.683207	0.496329	0.692452
TRIM26	-0.0595937	0.0129453	-4.60351	4.15428e-06	0.00019515	-0.0644669	0.248099	-4.35015	8.67359e-05	0.00610778	-0.0439001	0.232863	-1.65073	0.102474	0.28683
TRIM27	0.00730608	0.0112312	0.650516	0.515359	0.665839	0.00982973	0.24946	0.768841	0.446349	0.666581	-0.00122391	0.245191	-0.0520698	0.958595	0.981267
TRIM28	-0.00901706	0.0122589	-0.73555	0.462004	0.620949	-0.00525005	0.209562	-0.30922	0.758704	0.876233	-0.0131198	0.146238	-0.740444	0.461065	0.663486
TRIM3	-0.029312	0.00920898	-3.18298	0.00145766	0.0114689	-0.0264259	0.193382	-2.53553	0.0150934	0.0949481	-0.0395887	0.142896	-2.01301	0.0472698	0.187962
TRIM32	-0.00933866	0.00701809	-1.33066	0.183302	0.334983	-0.0109033	0.0947522	-1.26006	0.214699	0.440406	-0.00633075	0.0831637	-0.527671	0.599098	0.766857
TRIM33	-0.0825969	0.0316768	-2.60749	0.00912097	0.0412209	-0.0336455	1.22277	-0.89676	0.375029	0.603429	-0.204102	1.13369	-3.45288	0.000865873	0.0281525
TRIM35	-0.00124011	0.00665157	-0.186438	0.852101	0.911579	-0.00313033	0.100969	-0.407905	0.685444	0.831672	0.00446864	0.0994271	0.335066	0.738399	0.85784
TRIM36	-0.000177301	0.00516553	-0.0343239	0.972619	0.985323	0.00507385	0.0617412	0.759684	0.451745	0.671093	-0.00799405	0.0390705	-0.981016	0.329361	0.548687
TRIM37	-0.0798446	0.0351262	-2.27308	0.0230213	0.078895	-0.0493735	1.15791	-1.13313	0.263676	0.493208	-0.136403	1.09478	-2.29776	0.024025	0.130222
TRIM4	-0.0302666	0.012909	-2.34461	0.0190471	0.068601	-0.037778	0.324879	-2.51733	0.0157842	0.0968363	-0.00889609	0.301479	-0.351442	0.726124	0.850459
TRIM41	-0.00848277	0.00651218	-1.3026	0.192711	0.346394	-0.0130679	0.107626	-1.86469	0.0693204	0.226482	0.0205191	0.108207	1.16418	0.24763	0.465681
TRIM44	-0.145241	0.035031	-4.14607	3.38227e-05	0.000859022	-0.162991	1.5668	-3.73559	0.000565537	0.0140756	-0.113046	1.42534	-1.9238	0.0577174	0.208497
TRIM46	-0.0337449	0.0113544	-2.97198	0.00295888	0.0188806	-0.0326562	0.206084	-2.14521	0.0378462	0.161858	-0.0351102	0.153545	-2.05967	0.0424807	0.176967
TRIM5	0.00704332	0.0077023	0.914444	0.360484	0.527778	0.0160062	0.0726434	1.83792	0.0732827	0.233623	-0.0251461	0.0890202	-1.52362	0.131396	0.328021
TRIM52	0.00951122	0.0135189	0.703549	0.481713	0.637796	0.00722487	0.245022	0.453705	0.652409	0.812593	0.0154116	0.251484	0.602452	0.548473	0.731166
TRIM54	-0.0509204	0.0186863	-2.72502	0.00642984	0.0322217	-0.0906948	0.299694	-2.91821	0.00579004	0.0542658	-0.0284009	0.20043	-1.21448	0.22792	0.445835
TRIM62	0.000538952	0.00316504	0.170283	0.864788	0.919026	0.000990292	0.0223852	0.292675	0.771232	0.883286	-0.00262009	0.0325838	-0.292693	0.770468	0.878407
TRIM65	-0.0107609	0.0089044	-1.20849	0.226857	0.386947	-0.0153895	0.105104	-1.67209	0.102043	0.28466	0.0569462	0.0992867	1.61774	0.110109	0.297125
TRIM66	-0.0464648	0.0156895	-2.96153	0.00306116	0.0193484	-0.0628065	0.337735	-3.44164	0.00133349	0.0231163	-0.000156454	0.322909	-0.00509292	0.995948	0.998281
TRIM69	0.0499023	0.0161008	3.09937	0.00193933	0.013913	0.0434755	0.33338	2.17756	0.0351867	0.15449	0.0618557	0.322626	2.27171	0.0256223	0.134587
TRIM71	-0.0317681	0.011947	-2.65909	0.00783524	0.0373051	-0.0026905	0.09481	-0.125529	0.900792	0.955443	-0.0448747	0.103719	-3.11851	0.00247926	0.0420596
TRIM73	-0.0245626	0.00949497	-2.5869	0.00968429	0.0429628	-0.0193236	0.104088	-1.86489	0.0692917	0.226482	-0.0520018	0.171738	-2.19289	0.0310393	0.148526
TRIM8	-0.0176198	0.0138835	-1.26912	0.204398	0.359954	-0.0149746	0.232283	-0.82738	0.412762	0.636965	-0.0214018	0.239603	-0.988946	0.325489	0.545439
TRIM9	-0.189755	0.0406546	-4.6675	3.04891e-06	0.000159426	-0.194354	2.96754	-4.04953	0.000219673	0.00897696	-0.178073	2.60246	-2.32795	0.0222842	0.12514
TRIO	0.0415081	0.0370031	1.12174	0.261971	0.426506	0.0993314	2.95403	2.26466	0.0288292	0.136874	-0.10125	2.86063	-1.46914	0.145475	0.346799
TRIOBP	0.0026949	0.00545907	0.493655	0.62155	0.75063	0.000473446	0.0637189	0.0622964	0.950626	0.980593	0.0050629	0.0417322	0.645236	0.520507	0.71054
TRIP11	0.0505886	0.0201309	2.51298	0.0119715	0.0498892	0.0385754	0.830091	1.71991	0.092912	0.269298	0.10037	0.782298	2.19834	0.0306353	0.147109
TRIP12	-0.0651821	0.0273521	-2.38307	0.0171687	0.0638153	-0.0786619	1.3684	-2.41829	0.0200723	0.111571	-0.0326433	1.30019	-0.645921	0.520066	0.710472
TRIP4	-0.0327227	0.0175952	-1.85976	0.0629197	0.160579	-0.0240173	0.41902	-1.20338	0.235662	0.464069	-0.0630929	0.397703	-1.6925	0.0942024	0.273931
TRIQK	-0.0106435	0.0187906	-0.566425	0.571105	0.712248	-0.0194765	0.422578	-0.893374	0.376817	0.604688	0.0148785	0.396522	0.401494	0.689061	0.825649
TRIT1	-0.04422	0.014866	-2.97457	0.00293404	0.0187532	-0.0261806	0.384615	-1.5289	0.133889	0.334219	-0.0994179	0.347088	-3.31906	0.00133014	0.0324265
TRMO	-0.0266991	0.00598298	-4.46251	8.10047e-06	0.000325031	-0.0318771	0.0848727	-4.66802	3.18107e-05	0.00338206	-0.00959527	0.108681	-0.773115	0.441593	0.646129
TRMT1	-0.0103858	0.0102083	-1.01739	0.308969	0.478035	-0.0200955	0.228106	-1.46926	0.149315	0.355623	0.00182579	0.165771	0.119034	0.905529	0.955468
TRMT10A	-0.0110207	0.00453425	-2.43054	0.0150763	0.0587398	-0.0144694	0.0589889	-2.59291	0.013093	0.0867065	-0.00431975	0.0430648	-0.55534	0.580117	0.753793
TRMT10B	-0.0603282	0.0205008	-2.94272	0.00325338	0.0201712	-0.0653575	0.306315	-2.57082	0.0138692	0.0901389	-0.0509768	0.390297	-1.47051	0.145107	0.346171
TRMT10C	-0.0141927	0.0122	-1.16334	0.244693	0.406742	-0.0115479	0.165476	-0.773518	0.443607	0.663774	-0.0195096	0.197336	-0.921683	0.359296	0.574992
TRMT11	-0.0371631	0.0204472	-1.81751	0.0691386	0.171231	-0.0176753	0.640857	-0.732294	0.468112	0.684097	-0.0866919	0.626433	-2.25293	0.0268313	0.137934
TRMT112	-0.00248362	0.015035	-0.16519	0.868795	0.921659	-0.00459182	0.171599	-0.250142	0.803739	0.901221	0.00181269	0.177375	0.0691726	0.945017	0.974012
TRMT12	-0.00103953	0.00689264	-0.150817	0.88012	0.928518	0.00285578	0.137353	0.381672	0.704655	0.843561	-0.0228722	0.136956	-1.29119	0.200128	0.414385
TRMT13	-0.028472	0.0140876	-2.02107	0.0432722	0.123136	-0.0186865	0.309523	-0.995673	0.325189	0.557054	-0.0411016	0.224123	-1.92772	0.0572201	0.207959
TRMT1L	0.0229296	0.0144804	1.58349	0.113311	0.241101	0.0263945	0.303266	1.4334	0.159247	0.370225	0.0173143	0.250594	0.738627	0.462162	0.664355
TRMT2A	-0.0271433	0.00527273	-5.14787	2.63466e-07	2.64749e-05	-0.038447	0.101015	-5.77047	8.87178e-07	0.000539591	-0.00820057	0.0626591	-0.950782	0.344403	0.560811
TRMT2B	-0.00317835	0.00961454	-0.330578	0.740964	0.839139	-0.00182254	0.137368	-0.176125	0.861054	0.932809	-0.0117387	0.159777	-0.451461	0.652857	0.800602
TRMT44	-0.00744584	0.0110819	-0.671893	0.501652	0.653666	-0.00976857	0.234453	-0.838373	0.406632	0.632054	0.0145699	0.234789	0.406159	0.685707	0.823532
TRMT5	-0.00484841	0.00606659	-0.799199	0.424175	0.587815	-0.00802629	0.0725884	-1.2771	0.208678	0.433245	0.0385515	0.087542	1.65988	0.10114	0.284859
TRMT6	-0.00350077	0.0104296	-0.335657	0.73713	0.836765	-0.00477234	0.152705	-0.421555	0.675529	0.825464	0.00363508	0.164138	0.135545	0.892517	0.948581
TRMT61A	-0.0156657	0.00491636	-3.18644	0.00144033	0.0113692	-0.0143854	0.0701705	-2.56899	0.0138955	0.0901389	-0.0199727	0.0488581	-1.94471	0.0551078	0.203589
TRMT61B	-0.080079	0.0196612	-4.07294	4.64225e-05	0.00107507	-0.045797	0.498766	-2.00696	0.0513089	0.192759	-0.178866	0.503997	-4.61756	1.36248e-05	0.00612875
TRMU	-0.079727	0.0163096	-4.88835	1.01685e-06	7.07875e-05	-0.0611189	0.35285	-2.9578	0.00510021	0.0504606	-0.110474	0.288853	-4.15912	7.58637e-05	0.012877
TRNAU1AP	-0.0204146	0.0205059	-0.995548	0.31947	0.489174	-0.0121847	0.537826	-0.490848	0.626124	0.795546	-0.0380954	0.494025	-1.04701	0.298054	0.517319
TRNP1	0.00583196	0.0104103	0.560211	0.575335	0.715978	0.00549899	0.178301	0.421839	0.675323	0.825334	0.00641817	0.171323	0.371065	0.71151	0.84085
TRNT1	-0.0464994	0.0152873	-3.0417	0.00235243	0.0160209	-0.0520598	0.250185	-2.70641	0.00983366	0.073983	-0.0369663	0.255549	-1.4677	0.145867	0.346939
TRO	-0.0133295	0.00858279	-1.55305	0.120411	0.251714	-0.00780071	0.156175	-0.805237	0.42528	0.648247	-0.0335089	0.133024	-1.81055	0.0737338	0.240576
TROVE2	-0.0308663	0.0215856	-1.42995	0.152732	0.296583	-0.0553271	0.538254	-2.00891	0.0510928	0.192177	0.00809065	0.561208	0.232783	0.816488	0.905073
TRPC1	-0.0973202	0.0338625	-2.87398	0.0040533	0.0233451	-0.0929602	1.39879	-2.29706	0.0267398	0.130603	-0.107501	1.24683	-1.7384	0.0857521	0.261327
TRPC3	-0.0138787	0.0154899	-0.895984	0.370261	0.537733	-0.0254351	0.156842	-1.26865	0.212034	0.437645	0.00323453	0.139159	0.132576	0.894861	0.949588
TRPC4	0.0435238	0.0169335	2.57028	0.0101617	0.0444468	0.0854624	0.175615	4.20328	0.000143451	0.00779524	-0.0514203	0.172477	-1.68082	0.0967649	0.278617
TRPC4AP	-0.017421	0.0218217	-0.798333	0.424677	0.588131	-0.00422537	0.782897	-0.175121	0.861837	0.933077	-0.0767103	0.754987	-1.49988	0.137341	0.335851
TRPC5	-0.0145671	0.0348751	-0.417694	0.676171	0.791113	-0.0352004	1.10329	-0.790182	0.433921	0.655588	0.0181018	0.986724	0.322937	0.747534	0.864282
TRPC6	0.00517319	0.00488972	1.05797	0.290068	0.457865	0.0159011	0.0344454	2.37934	0.022112	0.117415	-0.00718653	0.0312626	-1.00185	0.319252	0.538327
TRPM2	-0.0387088	0.0253924	-1.52443	0.127402	0.261317	-0.0330362	0.690189	-0.933447	0.355998	0.584612	-0.0447264	0.680578	-1.22698	0.223207	0.441322
TRPM3	-0.045551	0.0691594	-0.658638	0.510128	0.660675	-0.270418	1.62706	-2.71201	0.00996082	0.0744549	0.162915	1.42197	1.69693	0.0936773	0.273092
TRPM4	-0.00127873	0.00259143	-0.493446	0.621697	0.750636	-6.27757e-05	0.0221933	-0.0233212	0.981506	0.993542	-0.0166799	0.0180089	-1.74115	0.0854269	0.260955
TRPM6	0.000547928	0.00608445	0.0900539	0.928244	0.958434	0.00178341	0.0896378	0.25766	0.797945	0.898197	-0.00365304	0.108946	-0.286215	0.775408	0.881277
TRPM7	-0.026577	0.0303431	-0.875883	0.381094	0.548092	-0.00328288	1.35541	-0.0956936	0.924225	0.967072	-0.110286	1.35927	-1.69584	0.0935654	0.272936
TRPS1	-0.0137862	0.0217059	-0.635137	0.525339	0.674535	-0.0428145	0.343558	-1.74201	0.0889283	0.262626	0.0891113	0.244898	1.92575	0.0579307	0.209137
TRPV1	-0.008033	0.00445865	-1.80167	0.0715975	0.175134	-0.0105353	0.0813017	-2.31033	0.0259237	0.128517	0.0463414	0.0942539	2.18006	0.0322935	0.15232
TRRAP	-0.0383594	0.0250327	-1.53237	0.125432	0.258791	-0.0103383	0.877493	-0.35163	0.726898	0.85846	-0.112203	0.911364	-2.35085	0.0210387	0.122295
TRUB1	0.0108111	0.0133535	0.809607	0.418166	0.582208	0.00941179	0.277187	0.577121	0.566981	0.755539	0.0136582	0.276835	0.587144	0.558659	0.739446
TRUB2	-0.00327716	0.00745032	-0.439868	0.660033	0.779493	-0.000160574	0.136519	-0.017589	0.986051	0.994632	-0.00949192	0.137965	-0.736286	0.463578	0.66548
TSC1	-0.0563062	0.0207371	-2.71524	0.00662277	0.0330452	-0.0430179	0.770866	-1.82402	0.0753688	0.237643	-0.101591	0.796078	-2.33342	0.0219808	0.124696
TSC2	-0.0584609	0.0203039	-2.87929	0.00398573	0.0230966	-0.020682	0.482575	-0.779991	0.43983	0.660088	-0.112012	0.386322	-3.54815	0.000633709	0.0252326
TSC22D1	-0.153762	0.045717	-3.36334	0.000770052	0.00747792	-0.14942	2.19058	-2.61103	0.0125137	0.0843692	-0.161421	2.18319	-2.1238	0.0365849	0.162169
TSC22D1-AS1	-0.0121836	0.00749666	-1.6252	0.10412	0.227622	-0.0129496	0.145787	-1.54107	0.130906	0.329861	-0.0091963	0.109372	-0.554177	0.580909	0.754109
TSC22D2	0.00961442	0.0291695	0.329605	0.741699	0.839725	0.00802528	0.865871	0.222428	0.825073	0.913271	0.012613	0.777673	0.25449	0.79973	0.896825
TSC22D3	0.00447855	0.0221054	0.2026	0.839448	0.904069	0.0587816	0.385946	1.88059	0.0672114	0.222804	-0.0498575	0.328004	-1.5946	0.114504	0.303488
TSC22D4	0.00624127	0.0116006	0.538014	0.590567	0.726562	-0.00827047	0.106837	-0.617089	0.540672	0.739059	0.0495898	0.0781091	2.14083	0.0356055	0.159858
TSEN15	0.0291456	0.0221904	1.31343	0.189037	0.342239	0.0378408	0.492576	1.42436	0.161831	0.37298	0.00908	0.468635	0.224987	0.822528	0.908191
TSEN2	-0.0422988	0.02168	-1.95105	0.0510512	0.138355	-0.0227069	0.718951	-0.874999	0.386619	0.613368	-0.0875686	0.728528	-2.2199	0.0290801	0.143427
TSEN34	-0.00704058	0.00534251	-1.31784	0.187557	0.340253	-0.007744	0.0517343	-1.41424	0.164763	0.376733	0.00689034	0.0439707	0.282758	0.778179	0.88345
TSEN54	-0.0202286	0.0120807	-1.67446	0.0940408	0.211857	-0.027975	0.235103	-2.02564	0.0492755	0.18874	0.0050149	0.165525	0.201154	0.841068	0.918216
TSFM	-0.00209575	0.00918359	-0.228206	0.819486	0.891011	-0.013764	0.145349	-1.35544	0.182622	0.399652	0.0503099	0.156285	2.33778	0.021742	0.124074
TSG101	-0.0377344	0.0166072	-2.27217	0.0230761	0.0790594	-0.0394823	0.612653	-2.09524	0.0423031	0.172985	-0.0316547	0.526771	-0.900698	0.370287	0.584216
TSGA10	-0.0204603	0.0302825	-0.675645	0.499266	0.652439	0.00405563	0.887951	0.110045	0.912905	0.961128	-0.0714153	0.930264	-1.3441	0.182481	0.393571
TSHR	0.00159338	0.00580279	0.274589	0.783632	0.866901	0.00295757	0.0486772	0.473964	0.638014	0.804149	-0.00712927	0.106361	-0.451822	0.652545	0.800595
TSHZ1	0.0369584	0.0241592	1.52979	0.12607	0.259732	0.0603266	0.265786	1.55455	0.128374	0.326831	0.0221698	0.243061	0.718136	0.474647	0.674581
TSHZ2	-0.0042145	0.0436591	-0.0965319	0.923098	0.955254	0.0276259	4.75793	0.557663	0.580075	0.765507	-0.114975	4.51072	-1.24439	0.216768	0.433919
TSHZ3	-0.0654169	0.0366258	-1.78609	0.0740853	0.179001	-0.13382	1.82109	-2.75358	0.0087141	0.068364	0.0245106	1.52486	0.439868	0.661146	0.80678
TSN	-0.0195865	0.0146207	-1.33964	0.180362	0.331677	-0.0301489	0.314447	-1.79773	0.0795112	0.246336	0.0138701	0.268411	0.464698	0.643332	0.794523
TSNARE1	-0.0312036	0.0241923	-1.28982	0.197114	0.351683	-0.0250037	0.593763	-0.754389	0.454883	0.673494	-0.038273	0.55983	-1.08139	0.282572	0.501722
TSNAXIP1	-0.0226577	0.00811328	-2.79266	0.00522762	0.0277394	-0.0290507	0.135037	-3.38333	0.00157519	0.0253875	0.0306043	0.135649	1.23485	0.22054	0.438198
TSPAN13	-0.169965	0.0338826	-5.01629	5.26791e-07	4.2275e-05	-0.165773	0.929092	-3.99154	0.00026214	0.00977067	-0.178308	0.833138	-3.04323	0.00311159	0.0465402
TSPAN14	-0.0371478	0.0140955	-2.63543	0.00840308	0.0391372	-0.0208718	0.337593	-1.17504	0.246689	0.475651	-0.0648282	0.329597	-2.79863	0.00634503	0.0666636
TSPAN15	-0.00495631	0.00262806	-1.88592	0.0593058	0.153801	-0.00481172	0.0129837	-1.59154	0.119092	0.31214	-0.00540341	0.0176042	-1.0164	0.312317	0.531302
TSPAN17	0.00341294	0.0126078	0.2707	0.786622	0.868795	-0.000970343	0.152221	-0.0286928	0.977267	0.991597	0.0041205	0.103171	0.303259	0.762431	0.872688
TSPAN3	-0.0489447	0.0249939	-1.95826	0.0501991	0.136752	-0.0559403	0.654281	-1.73665	0.0898813	0.264091	-0.0383606	0.613445	-0.968184	0.335692	0.553704
TSPAN31	-0.0257307	0.00891465	-2.88634	0.00389752	0.0227704	-0.0174574	0.148579	-1.71946	0.092995	0.269462	-0.0535801	0.152511	-2.8764	0.00508059	0.0598756
TSPAN33	-0.00226561	0.00415296	-0.545541	0.585381	0.723339	-0.00436639	0.0566619	-0.901631	0.372465	0.601315	0.00357327	0.0410417	0.442586	0.659186	0.805238
TSPAN5	0.0993347	0.0417564	2.37891	0.0173641	0.0643757	0.164254	2.71922	3.20244	0.0026193	0.0337064	-0.028267	2.57326	-0.393101	0.695226	0.830207
TSPAN7	-0.0864365	0.062368	-1.38591	0.165774	0.313892	-0.080916	1.17031	-0.779359	0.440742	0.66077	-0.0895533	0.864952	-1.14794	0.254481	0.474062
TSPAN9	-0.0734769	0.0270333	-2.71801	0.00656763	0.0327898	-0.0857397	0.590114	-2.49909	0.016505	0.0994078	-0.0533951	0.553906	-1.21618	0.227275	0.44577
TSPOAP1	0.034641	0.0249091	1.3907	0.164317	0.311901	0.0810972	0.706796	2.41179	0.0203877	0.112556	-0.0218547	0.540666	-0.589375	0.557169	0.738559
TSPOAP1-AS1	-0.0353289	0.00918589	-3.846	0.000120064	0.00196246	-0.0287001	0.155169	-2.4714	0.0176567	0.102895	-0.0464098	0.143796	-3.09101	0.00269491	0.0434344
TSPYL1	0.123358	0.0699397	1.76378	0.0777698	0.184747	0.0443577	1.1103	0.441812	0.6612	0.818251	0.197837	1.13229	2.02943	0.0459156	0.185712
TSPYL2	-0.0648149	0.0253384	-2.55797	0.0105286	0.0455093	-0.0387492	0.902758	-1.26785	0.21193	0.437645	-0.122117	0.928537	-2.69484	0.00848178	0.0761568
TSPYL4	0.112121	0.0390698	2.86976	0.00410778	0.0235112	0.0565679	0.514972	0.920759	0.363063	0.59209	0.149844	0.574229	2.95984	0.00398762	0.0537701
TSPYL5	-0.00911243	0.0103031	-0.884433	0.376462	0.54346	-0.0169271	0.118718	-1.33677	0.18868	0.407674	0.00619606	0.130858	0.349606	0.727497	0.851078
TSR1	-0.0232674	0.00712886	-3.26383	0.00109917	0.00949328	-0.0230594	0.149412	-2.97995	0.00480673	0.0487259	-0.0244345	0.150114	-1.33314	0.186039	0.398124
TSR2	-0.0267978	0.0117156	-2.28737	0.0221744	0.0767207	-0.0306506	0.125129	-2.23299	0.0311168	0.143261	-0.0164606	0.171078	-0.732115	0.466107	0.667782
TSR3	-0.00649438	0.00584012	-1.11203	0.266126	0.430801	-0.00712097	0.075086	-1.04506	0.302056	0.53334	-0.00476011	0.0626501	-0.419904	0.675612	0.817098
TSSC4	-0.00053988	0.00599268	-0.0900898	0.928216	0.958434	-0.00686378	0.0704345	-0.945368	0.349953	0.579128	0.012977	0.0586743	1.22255	0.224871	0.442974
TSTA3	-0.0223394	0.00475579	-4.6973	2.63629e-06	0.000144384	-0.024095	0.0785982	-4.98947	1.13453e-05	0.00172508	0.0341151	0.0544431	1.24579	0.216906	0.434087
TSTD2	-0.0669613	0.0139328	-4.80603	1.5396e-06	9.41356e-05	-0.068168	0.352468	-4.12731	0.00017308	0.00849607	-0.0639836	0.34767	-2.46611	0.0156624	0.105905
TSTD3	0.00348497	0.00484519	0.719264	0.471978	0.628941	0.00104528	0.0603568	0.210414	0.834376	0.918291	0.0511118	0.0829725	2.32865	0.0225786	0.125865
TTBK1	-0.00995946	0.0133755	-0.744607	0.456509	0.616137	-0.00546552	0.309494	-0.332562	0.741142	0.86564	-0.0187756	0.29775	-0.815658	0.416969	0.626918
TTBK2	0.0785813	0.0313485	2.5067	0.0121863	0.0505242	0.11265	1.36277	2.87209	0.0064012	0.057254	0.018329	1.34386	0.351397	0.726158	0.850459
TTC1	-0.0874277	0.024287	-3.59978	0.000318489	0.00400921	-0.0704696	0.69514	-2.48252	0.0171858	0.101486	-0.133752	0.689417	-2.85084	0.00546794	0.0621026
TTC12	-0.0482614	0.0180816	-2.66909	0.00760581	0.0365155	-0.0640913	0.293236	-2.77901	0.00816056	0.0658544	-0.0230076	0.256157	-0.789836	0.431815	0.638986
TTC13	-0.0493028	0.018741	-2.63075	0.00851976	0.0394765	-0.0309926	0.638827	-1.40481	0.167533	0.380056	-0.0967644	0.526704	-2.72427	0.00781753	0.0735064
TTC14	0.0369422	0.0302456	1.22141	0.221932	0.381359	-0.0263661	1.33277	-0.722862	0.473826	0.689441	0.176292	1.03107	3.25776	0.00161329	0.0354433
TTC17	-0.0866939	0.0299714	-2.89255	0.00382127	0.0224761	-0.0487212	1.82129	-1.37953	0.175134	0.38965	-0.184424	1.66781	-3.255	0.00162726	0.0354805
TTC19	-0.0476195	0.0334366	-1.42417	0.154396	0.298931	-0.0468023	1.07879	-1.23332	0.224407	0.451392	-0.0504563	1.04504	-0.713624	0.477449	0.676733
TTC21A	-0.0340494	0.018971	-1.79482	0.072683	0.176934	-0.0594656	0.329107	-2.53307	0.0151853	0.0952266	0.0137891	0.290397	0.428138	0.669631	0.812586
TTC21B	-0.0848958	0.0308334	-2.75337	0.00589854	0.0303488	-0.0506607	1.15919	-1.30283	0.199827	0.422911	-0.142878	1.1142	-2.8234	0.00591396	0.0645721
TTC23	-0.00772489	0.00450551	-1.71454	0.0864292	0.198959	-0.0147582	0.0598933	-2.88739	0.00614821	0.0558785	0.0167846	0.0511115	1.75912	0.0821453	0.254946
TTC23L	-0.0081609	0.0101141	-0.806882	0.419735	0.583478	-0.0219209	0.168136	-1.99712	0.0524096	0.194913	0.0692516	0.175814	2.65998	0.00936256	0.0801435
TTC25	-0.00741674	0.0113754	-0.651997	0.514403	0.664852	-0.0119598	0.157659	-0.715317	0.4785	0.692905	-0.00350132	0.134196	-0.225576	0.822071	0.908191
TTC26	0.00509426	0.0177209	0.287471	0.773752	0.861082	-0.0069511	0.413249	-0.348222	0.729437	0.859965	0.0498921	0.367659	1.29603	0.198463	0.412638
TTC27	0.0114433	0.0192825	0.593455	0.552877	0.696429	0.00175441	0.400828	0.0795122	0.937008	0.974783	0.0427588	0.396326	1.07791	0.284113	0.503251
TTC28	-0.0618205	0.038401	-1.60987	0.107426	0.232781	-0.031269	1.40837	-0.634696	0.529116	0.730421	-0.109119	1.39381	-1.7801	0.0786226	0.248581
TTC3	-0.108028	0.0375506	-2.87687	0.00401645	0.0232382	-0.114358	2.56832	-2.6156	0.0123712	0.0839326	-0.0902311	2.48785	-1.23081	0.221779	0.439979
TTC3-AS1	-0.0146313	0.00638695	-2.29082	0.0219741	0.0761658	-0.0118711	0.0441757	-1.75616	0.0864903	0.258264	-0.037608	0.102092	-1.92831	0.057326	0.207993
TTC31	-0.00615629	0.00573101	-1.07421	0.28273	0.449412	0.0019781	0.064873	0.280428	0.780545	0.888755	-0.0219538	0.0657677	-2.23333	0.0281467	0.141542
TTC32	0.00808136	0.00875503	0.923054	0.355979	0.523909	0.0123645	0.135443	1.23256	0.224688	0.45154	-0.0056086	0.136436	-0.312728	0.755251	0.868599
TTC33	0.00502825	0.0229717	0.218889	0.826737	0.895718	0.0326354	0.497801	1.0909	0.28162	0.510974	-0.0346388	0.530776	-0.965954	0.3368	0.554978
TTC37	0.0433835	0.0310684	1.39638	0.162599	0.309554	0.0606478	1.34289	1.55232	0.128191	0.326799	0.0136861	1.19183	0.267094	0.790042	0.890792
TTC39A	-0.0129172	0.00742588	-1.73948	0.0819502	0.191432	-0.0115362	0.0998835	-1.43683	0.158275	0.368905	-0.0210877	0.116364	-1.07978	0.28337	0.502474
TTC39B	-0.0124221	0.0274154	-0.453105	0.650473	0.772545	0.00481902	0.887127	0.153854	0.878472	0.942321	-0.0688948	0.922403	-1.21534	0.227591	0.44577
TTC39C	-0.101759	0.0404063	-2.51841	0.0117887	0.0493947	-0.0796461	1.65619	-1.59125	0.119156	0.312238	-0.143135	1.58352	-2.09062	0.0395404	0.169862
TTC5	-0.0691534	0.0176296	-3.92257	8.76092e-05	0.00159435	-0.0749046	0.428799	-3.55545	0.00095997	0.0190608	-0.0557175	0.383325	-1.7303	0.0871957	0.263227
TTC6	-0.0148548	0.00503929	-2.94779	0.00320055	0.0199814	-0.0132168	0.0450263	-2.25731	0.0293234	0.137917	-0.0195348	0.0436788	-1.9738	0.0516432	0.196416
TTC7A	-0.0514108	0.0175669	-2.92656	0.00342728	0.0209001	-0.0532333	0.390778	-2.44045	0.0190303	0.10796	-0.0480471	0.370354	-1.62138	0.10863	0.294749
TTC7B	-0.0608122	0.0303178	-2.00582	0.0448751	0.12642	-0.00597217	1.33654	-0.166161	0.868839	0.937207	-0.196071	1.28364	-3.47356	0.000809513	0.0273869
TTC8	-0.116821	0.0291843	-4.00288	6.25751e-05	0.00130096	-0.113588	0.697428	-3.24359	0.00233578	0.0315213	-0.124172	0.661839	-2.35161	0.0209986	0.122203
TTC9	-0.0204031	0.00860659	-2.37064	0.0177575	0.0653314	-0.0198895	0.115246	-2.14104	0.0382014	0.16274	-0.0235152	0.107585	-1.02831	0.307007	0.526697
TTC9B	-0.11561	0.0330094	-3.50233	0.000461202	0.00522682	-0.188981	0.677235	-4.10553	0.000192297	0.00870378	-0.0379328	0.521469	-0.800905	0.425414	0.633917
TTC9C	-0.0220868	0.0122954	-1.79635	0.0724387	0.176596	-0.017249	0.286532	-1.27645	0.208904	0.433475	-0.0453559	0.295574	-1.53042	0.129616	0.32575
TTF1	-0.0295664	0.0124786	-2.36937	0.0178183	0.0654508	-0.0329073	0.305028	-2.26127	0.0290565	0.13752	-0.0202872	0.288794	-0.836475	0.405227	0.615753
TTF2	0.0143902	0.0150846	0.953961	0.340103	0.509229	0.0217426	0.263743	1.21727	0.230391	0.45739	-0.00389445	0.179205	-0.138259	0.890374	0.947436
TTI1	-0.0171462	0.0136968	-1.25184	0.210628	0.367622	-0.038142	0.286436	-2.36678	0.0226965	0.119056	0.0374776	0.250821	1.44178	0.153028	0.355534
TTI2	-0.0313116	0.0096065	-3.25942	0.00111641	0.00958387	-0.0222326	0.170624	-2.087	0.0430811	0.174679	-0.0708346	0.193101	-3.18693	0.00201045	0.0385927
TTL	-0.0781009	0.0164186	-4.75684	1.96647e-06	0.000113623	-0.0846315	0.501868	-4.45571	6.22938e-05	0.00503403	-0.0587971	0.453341	-1.80051	0.0753172	0.242993
TTLL1	-0.0254249	0.0122357	-2.07792	0.0377167	0.112218	-0.018397	0.210394	-1.28178	0.207048	0.431184	-0.0441177	0.224467	-1.88475	0.0628718	0.219403
TTLL11	-0.0343977	0.0360159	-0.95507	0.339542	0.508849	-0.0559623	1.2307	-1.24313	0.220808	0.4476	0.00395258	1.23105	0.0658399	0.947659	0.976187
TTLL12	-0.00323275	0.0112398	-0.287616	0.773641	0.861041	-0.0149786	0.189753	-1.25735	0.215671	0.441426	0.0919943	0.158541	2.71211	0.00828809	0.0755341
TTLL3	-0.023629	0.00805097	-2.93493	0.00333628	0.0205402	-0.00685473	0.068113	-0.357907	0.722486	0.854912	-0.0272294	0.0679927	-3.06878	0.00288185	0.0449103
TTLL4	-0.00385148	0.0054127	-0.711563	0.476735	0.63354	-0.00229205	0.0777921	-0.361885	0.719278	0.852597	-0.00807474	0.0556854	-0.774697	0.440662	0.645572
TTLL5	-0.00616705	0.0258036	-0.239	0.811106	0.884642	0.0182848	1.08698	0.577782	0.566539	0.755298	-0.0546679	0.895299	-1.22656	0.223367	0.441538
TTLL7	-0.0742286	0.0353431	-2.10023	0.0357086	0.107655	-0.0576648	2.13357	-1.34223	0.18683	0.405094	-0.108909	1.95626	-1.75193	0.0833828	0.25758
TTLL9	0.00438326	0.00434503	1.0088	0.313071	0.482736	0.00728541	0.0429964	1.35665	0.18224	0.399224	-0.00111816	0.0342655	-0.15123	0.880151	0.942198
TTN	-0.024577	0.0192473	-1.2769	0.201636	0.356995	-0.00391469	0.299234	-0.190294	0.850008	0.92676	-0.169716	0.540726	-3.11277	0.00254921	0.0423866
TTN-AS1	-0.049143	0.0382035	-1.28635	0.198323	0.353383	-0.0480022	1.74777	-0.923586	0.36105	0.590475	-0.0504837	1.55323	-0.895947	0.372804	0.586858
TTPAL	-0.0320783	0.00735722	-4.36012	1.29992e-05	0.000455209	-0.0341836	0.126792	-4.07866	0.000200943	0.00870378	-0.0250064	0.118596	-1.62794	0.107229	0.293156
TTTY10	-0.0503269	0.0278209	-1.80896	0.070457	0.173104	-0.0184547	0.232313	-0.439703	0.662743	0.819065	-0.0753067	0.300002	-2.02673	0.0458773	0.18563
TTTY14	-0.115261	0.0973541	-1.18393	0.23644	0.397094	0.0072823	1.16363	0.0414117	0.967201	0.986931	-0.169417	1.40997	-1.4492	0.15149	0.353801
TTTY15	-0.0680877	0.0293184	-2.32236	0.0202138	0.0715844	-0.0189176	0.260745	-0.507323	0.614857	0.787651	-0.147696	0.451092	-3.11285	0.00253746	0.0422888
TTYH1	-0.0666433	0.0173612	-3.83863	0.000123723	0.00200807	-0.0591667	0.518363	-2.58854	0.0132364	0.0872891	-0.0768383	0.358974	-2.87879	0.00504565	0.0597547
TTYH2	0.00257364	0.00330283	0.779224	0.435848	0.597877	-0.00105089	0.0294496	-0.2685	0.789647	0.893572	0.0115393	0.0275474	1.87458	0.064276	0.221723
TTYH3	-0.0433785	0.0191497	-2.26523	0.0234985	0.0801975	-0.0143361	0.416359	-0.552646	0.583476	0.767048	-0.0781584	0.333792	-2.75324	0.00721029	0.0709598
TUB	-0.0362454	0.0197517	-1.83505	0.0664988	0.16702	-0.0159629	0.479136	-0.640998	0.525054	0.728097	-0.0706434	0.504142	-2.17826	0.0321479	0.151998
TUBA1A	-0.0856162	0.0383465	-2.2327	0.0255688	0.0852981	-0.0717009	0.654422	-1.44744	0.155681	0.365288	-0.106424	0.494187	-1.75692	0.0828538	0.256661
TUBA1B	-0.057838	0.0671929	-0.860776	0.389361	0.556101	-0.0984798	1.68077	-0.997439	0.324797	0.556795	-0.0227752	1.0812	-0.24835	0.804525	0.89966
TUBA1C	0.016241	0.0146842	1.10602	0.268718	0.433279	0.0152748	0.227409	0.846063	0.402378	0.628278	0.0181292	0.195744	0.718273	0.474553	0.674531
TUBA4A	-0.0209375	0.0306103	-0.684003	0.493973	0.648192	-0.0288621	0.465866	-0.788517	0.435011	0.656093	-0.00250313	0.36222	-0.0448374	0.964354	0.98427
TUBA8	-0.00493631	0.0117812	-0.418997	0.675218	0.790559	-0.00564835	0.156006	-0.402618	0.6893	0.833916	-0.00323286	0.186245	-0.148985	0.881917	0.942953
TUBB	0.0207335	0.0301589	0.687477	0.491782	0.646761	0.00436968	0.442041	0.0965258	0.923601	0.966507	0.0337921	0.301423	0.83561	0.405819	0.616086
TUBB2A	-0.0838984	0.042509	-1.97366	0.04842	0.133256	-0.0986213	0.584427	-1.97597	0.0552641	0.201334	-0.0450046	0.555331	-0.554781	0.580727	0.754082
TUBB2B	-0.0105507	0.00436051	-2.41961	0.0155373	0.0598499	-0.00923267	0.0541612	-1.73885	0.0894885	0.263741	-0.0132812	0.0402671	-1.73786	0.0858463	0.261479
TUBB4A	0.0075675	0.0341746	0.221436	0.824753	0.894579	-0.0237883	0.429231	-0.426702	0.67204	0.823901	0.0264435	0.338207	0.611342	0.542674	0.72692
TUBB4B	0.00587847	0.0325869	0.180394	0.856843	0.914705	0.00865357	0.477027	0.195546	0.845981	0.924634	0.00259121	0.354232	0.0537996	0.95723	0.980739
TUBD1	-0.0246213	0.0102601	-2.39972	0.0164076	0.0618873	-0.0234853	0.226164	-1.96773	0.0558177	0.202157	-0.0278375	0.228213	-1.38615	0.169318	0.377364
TUBE1	-0.056643	0.0223323	-2.53638	0.0112006	0.0476914	-0.040075	0.534825	-1.53666	0.13198	0.331291	-0.102194	0.514822	-2.36328	0.0203891	0.120397
TUBG1	-0.0134816	0.00720868	-1.87019	0.0614569	0.157769	-0.0178962	0.0959101	-2.10823	0.0411026	0.169611	-0.0020648	0.080572	-0.151254	0.880133	0.942198
TUBG2	-0.0378316	0.0156366	-2.41942	0.0155452	0.0598524	-0.0358215	0.400601	-1.87281	0.0681632	0.224374	-0.041882	0.317353	-1.54256	0.126642	0.320867
TUBGCP2	-0.0285864	0.0182474	-1.5666	0.117209	0.24721	-0.00910742	0.421723	-0.417009	0.678825	0.82781	-0.0736239	0.435703	-2.21699	0.0292854	0.143765
TUBGCP3	-0.0114314	0.0233776	-0.48899	0.624849	0.753025	-0.0121343	0.615909	-0.430872	0.668795	0.822191	-0.00987365	0.681583	-0.235508	0.81438	0.904553
TUBGCP4	-0.0210552	0.0140686	-1.49661	0.134496	0.270678	-0.0236642	0.267593	-1.45302	0.153751	0.362698	-0.0133838	0.260751	-0.479245	0.632992	0.788238
TUBGCP5	-0.0894042	0.0206691	-4.32549	1.52191e-05	0.000506245	-0.0591776	0.448946	-2.44071	0.0190182	0.10796	-0.169781	0.517003	-4.29415	4.62253e-05	0.00953893
TUBGCP6	-0.00714385	0.0128368	-0.556514	0.577859	0.717601	0.00484489	0.243885	0.3258	0.746215	0.868981	-0.0421987	0.175265	-1.65951	0.100729	0.284185
TUFM	-1.83985e-05	0.0167129	-0.00110086	0.999122	0.999312	-0.0163177	0.273486	-0.798896	0.428907	0.651394	0.033002	0.171639	1.13518	0.259681	0.478838
TUFT1	-0.00270859	0.00640912	-0.422615	0.672576	0.788612	0.0101096	0.1084	1.27689	0.208751	0.433249	-0.0270763	0.0877086	-2.48036	0.0150914	0.104242
TULP3	-0.00370295	0.0116384	-0.318167	0.750358	0.84547	0.0168272	0.141335	0.789223	0.434814	0.655882	-0.0124164	0.136014	-0.893889	0.373898	0.58754
TULP4	-0.132965	0.0358317	-3.71083	0.000206583	0.00296556	-0.168614	1.66741	-3.93136	0.00031461	0.0108733	-0.0505859	1.67815	-0.775873	0.439971	0.645217
TUNAR	-0.000388861	0.00177408	-0.219191	0.826501	0.895718	-0.00131033	0.00781136	-0.650313	0.51908	0.723233	0.00278926	0.00617716	0.745394	0.458084	0.661154
TUSC1	-0.0138232	0.00752558	-1.83683	0.0662348	0.166538	-0.0135071	0.0756825	-1.41048	0.165969	0.37819	-0.0143337	0.0714268	-1.17786	0.242131	0.459905
TUSC2	-0.03167	0.0104772	-3.02274	0.00250496	0.016781	-0.0228196	0.147423	-1.75366	0.0868857	0.258988	-0.0479836	0.112752	-2.71605	0.00800076	0.0747428
TUSC3	-0.0361132	0.0281492	-1.28292	0.19952	0.354443	-0.0433202	1.02774	-1.34757	0.18512	0.402417	-0.0124218	1.03114	-0.213122	0.83174	0.913889
TVP23A	-0.052789	0.0223497	-2.36195	0.0181789	0.0664164	-0.0743168	0.542565	-2.84136	0.00693864	0.0598488	0.00546513	0.537856	0.127021	0.899223	0.951508
TVP23B	-0.0299153	0.00722267	-4.14186	3.44499e-05	0.000869221	-0.0273372	0.0985525	-3.45565	0.00128094	0.0226686	-0.0428286	0.128822	-2.41902	0.0176896	0.11224
TWF1	-0.0115732	0.0074463	-1.55422	0.120133	0.251268	-0.00602887	0.109961	-0.719751	0.475719	0.691238	-0.0324639	0.101853	-1.99661	0.0490589	0.192178
TWISTNB	-0.0311509	0.00881623	-3.53336	0.00041031	0.00477017	-0.0349107	0.131673	-3.67312	0.000680251	0.015783	-0.00797135	0.127003	-0.337781	0.736423	0.856491
TWSG1	-0.0282696	0.0115895	-2.43924	0.0147182	0.0576556	-0.0217816	0.333314	-1.67535	0.101398	0.283699	-0.0533743	0.308818	-2.08704	0.0398714	0.170698
TXK	0.00466329	0.00610298	0.764101	0.444807	0.605512	0.00427486	0.0500307	0.580217	0.564942	0.754051	0.00551251	0.0502053	0.506018	0.61415	0.776129
TXLNA	-0.0116452	0.00873799	-1.33271	0.182627	0.334247	-0.0163543	0.194823	-1.58204	0.121247	0.315925	0.000138795	0.199056	0.00848754	0.993248	0.996871
TXLNB	-0.00532869	0.00257887	-2.06629	0.0388014	0.114297	-0.00366055	0.0152418	-1.29567	0.202263	0.425903	-0.0136617	0.0273371	-2.16355	0.0332979	0.154845
TXLNG	0.0203144	0.0201325	1.00904	0.312957	0.482718	0.00947329	0.541091	0.403237	0.688847	0.833803	0.0502856	0.496335	1.28732	0.201466	0.416036
TXN	-0.0110092	0.0136208	-0.808264	0.418939	0.582817	-0.0110001	0.205681	-0.744683	0.460667	0.677631	-0.011061	0.300067	-0.314229	0.754117	0.86764
TXN2	-0.011186	0.0110912	-1.00855	0.313189	0.482736	-0.0137628	0.174343	-1.00906	0.318804	0.549702	-0.00615585	0.158371	-0.323031	0.747463	0.864282
TXNDC11	-0.0195161	0.0142225	-1.3722	0.170001	0.318664	-0.0105432	0.393814	-0.599809	0.551901	0.746212	-0.0365273	0.339604	-1.50922	0.134939	0.332905
TXNDC12	-0.0131812	0.0120753	-1.09158	0.275018	0.44092	0.00178429	0.28232	0.127621	0.899067	0.954665	-0.057123	0.252313	-2.38436	0.0193278	0.116938
TXNDC15	-0.0628007	0.020244	-3.10219	0.00192092	0.013822	-0.0465035	0.29246	-1.78553	0.0816354	0.250034	-0.0876749	0.301443	-2.72482	0.00780542	0.0734523
TXNDC16	-0.0469075	0.0304744	-1.53924	0.123745	0.256501	0.0198614	0.88185	0.519855	0.605932	0.781125	-0.163686	0.918673	-3.23959	0.00170748	0.0358758
TXNDC9	-0.0321613	0.0105994	-3.03425	0.00241137	0.0163436	-0.0310253	0.15317	-2.53102	0.0152619	0.0953347	-0.0355278	0.192033	-1.68363	0.0959124	0.277201
TXNIP	-5.49846e-05	0.00225197	-0.0244162	0.980521	0.989166	0.000891679	0.0193919	0.323034	0.748294	0.870649	-0.00193916	0.00679729	-0.497955	0.619798	0.779367
TXNL1	-0.00430934	0.0266419	-0.161751	0.871502	0.923444	-0.00676931	0.703401	-0.211009	0.833915	0.918153	0.0011577	0.737099	0.024207	0.980744	0.991932
TXNL4A	-0.0391767	0.0226694	-1.72817	0.0839575	0.195057	-0.0525534	0.54639	-1.88332	0.0666908	0.221812	-0.0132133	0.564582	-0.339881	0.734782	0.855272
TXNL4B	-0.000194434	0.0112247	-0.0173219	0.98618	0.993036	-0.00890776	0.119858	-0.504486	0.616774	0.789045	0.00571491	0.113392	0.393018	0.695288	0.830207
TXNRD1	-0.0453736	0.0307553	-1.47531	0.140129	0.278715	-0.0852676	0.748256	-2.27391	0.0282181	0.135127	0.0366199	0.716961	0.681194	0.497595	0.693632
TXNRD2	-0.0239408	0.00914168	-2.61886	0.00882241	0.040361	-0.0184578	0.187104	-1.64861	0.106791	0.292783	-0.0349083	0.172328	-2.20456	0.0301793	0.146473
TXNRD3	-0.0117513	0.00639245	-1.83831	0.066016	0.166156	-0.00460475	0.0944698	-0.585977	0.56107	0.751998	-0.0257319	0.0940363	-2.34117	0.0215574	0.123632
TXNRD3NB	0.0049464	0.0106213	0.465705	0.641427	0.765815	0.00898403	0.147735	0.739504	0.463771	0.680849	-0.00815027	0.128167	-0.372498	0.710488	0.840025
TYK2	-0.0354513	0.0130611	-2.71427	0.00664227	0.0331139	-0.0297854	0.229129	-2.0294	0.048875	0.187753	-0.057016	0.183691	-1.99124	0.0497708	0.193581
TYRO3	-0.101134	0.0254324	-3.97659	6.99108e-05	0.00139532	-0.0996412	0.684515	-2.87085	0.00642215	0.0573477	-0.102865	0.540273	-2.75236	0.00722799	0.0709598
TYSND1	-0.0453843	0.0141207	-3.21402	0.00130889	0.0106771	-0.0277628	0.194499	-1.42724	0.161111	0.372211	-0.065015	0.177042	-3.16667	0.00213985	0.0394387
TYW1	-0.0261043	0.0273362	-0.954935	0.339611	0.508849	-0.0425598	0.696211	-1.28957	0.204354	0.428432	0.00985679	0.825857	0.202032	0.840373	0.917899
TYW1B	-0.00981442	0.0258075	-0.380293	0.703728	0.812172	-0.0171793	0.482685	-0.510205	0.612642	0.785791	0.000672921	0.551366	0.0167476	0.986677	0.994075
TYW3	0.0447934	0.0166542	2.68962	0.00715338	0.0349829	0.033515	0.337712	1.69399	0.0977746	0.277886	0.072217	0.312921	2.34085	0.0215747	0.123632
TYW5	-0.0232299	0.00946662	-2.45387	0.0141326	0.055873	-0.0193678	0.189951	-1.7282	0.0913996	0.266183	-0.0328503	0.180389	-1.85726	0.0667279	0.22693
U2AF2	-0.0116602	0.00956978	-1.21844	0.223057	0.382498	0.0116756	0.175252	0.869697	0.389477	0.616211	-0.0357682	0.16526	-2.6213	0.0103718	0.0833985
U2SURP	-0.0495529	0.0219037	-2.26231	0.0236783	0.080597	-0.0516917	0.90403	-2.13185	0.0389957	0.164826	-0.040066	0.891814	-0.78458	0.434875	0.641569
U91319.1	-0.00987655	0.0286488	-0.344745	0.730286	0.831774	-0.0469899	0.805473	-1.25268	0.217348	0.443431	0.0420728	0.716946	0.948008	0.345806	0.562122
UACA	0.000188064	0.00343912	0.0546836	0.956391	0.976085	0.000447981	0.018254	0.10709	0.915234	0.961845	-0.000353961	0.0148458	-0.0585941	0.953413	0.97907
UAP1	-0.0125268	0.00797953	-1.56987	0.116446	0.246095	-0.0194034	0.15274	-1.85911	0.0701242	0.228167	-0.00285188	0.141131	-0.230367	0.818358	0.905689
UAP1L1	-0.0305579	0.00701304	-4.3573	1.3168e-05	0.000459725	-0.0233318	0.113826	-2.95954	0.00507656	0.050356	-0.0579631	0.0823997	-3.77539	0.000297928	0.0177414
UBA1	0.00706781	0.0176073	0.401414	0.688115	0.799492	-0.00749726	0.400076	-0.345115	0.731754	0.861336	0.0349559	0.314619	1.16287	0.24813	0.466317
UBA2	-0.0858719	0.0243903	-3.52074	0.000430345	0.00495819	-0.0509397	0.748458	-1.77222	0.0837132	0.253681	-0.175714	0.748249	-3.81189	0.000259884	0.0173121
UBA3	-0.00657118	0.0201245	-0.326526	0.744026	0.841453	0.0180473	0.51486	0.686012	0.496527	0.707838	-0.0413003	0.438139	-1.32177	0.18978	0.403241
UBA5	0.0169917	0.0134747	1.261	0.207309	0.36342	0.0295751	0.373973	1.86849	0.0687762	0.225789	-0.0161368	0.347545	-0.62832	0.531475	0.718078
UBA52	0.0181444	0.0181111	1.00184	0.31642	0.486179	0.017999	0.286219	0.857582	0.396057	0.622022	0.0185684	0.298235	0.518099	0.605743	0.771431
UBA6	-0.0551047	0.0229268	-2.40351	0.0162386	0.0614854	-0.0586231	0.694683	-2.18026	0.0349718	0.153956	-0.0457326	0.644278	-1.04213	0.300297	0.519185
UBA6-AS1	-0.00031352	0.0435441	-0.00720005	0.994255	0.996315	-0.00777594	1.28966	-0.150076	0.881433	0.944007	0.0176306	1.23073	0.219434	0.826858	0.910593
UBAC1	-0.0526929	0.01412	-3.73178	0.000190129	0.00278823	-0.0439043	0.275859	-2.54719	0.0146657	0.0930269	-0.070625	0.292048	-2.86854	0.00519701	0.060541
UBAC2	-0.133815	0.0326841	-4.0942	4.2363e-05	0.00101355	-0.150836	1.25052	-3.7413	0.000556028	0.0140498	-0.101181	1.22897	-1.81248	0.0734323	0.240324
UBALD1	0.0100328	0.0120265	0.834231	0.404151	0.569557	0.0248585	0.163294	1.76451	0.0850189	0.255842	-0.0297959	0.119815	-1.29037	0.200704	0.415204
UBALD2	-0.00250594	0.00551095	-0.454721	0.64931	0.77164	-0.00343629	0.1015	-0.5188	0.606661	0.781485	-0.000413081	0.0924496	-0.0415813	0.96693	0.985484
UBAP1	-0.0480862	0.0179479	-2.67921	0.00737971	0.0357568	-0.0440049	0.615552	-2.16282	0.0363773	0.157917	-0.0624023	0.61222	-1.6376	0.105191	0.29081
UBAP1L	-0.0450383	0.0290119	-1.55241	0.120565	0.251989	-0.0369739	0.976363	-1.01643	0.315325	0.546384	-0.059134	0.807617	-1.22959	0.222233	0.440561
UBAP2	-0.0436968	0.0197835	-2.20875	0.0271921	0.0890679	-0.041895	0.656635	-1.86065	0.0699015	0.227773	-0.0497968	0.605631	-1.20193	0.232719	0.45116
UBAP2L	-0.0115479	0.0167526	-0.689317	0.490624	0.645966	-0.00423109	0.416078	-0.210026	0.834677	0.918359	-0.0279499	0.387499	-0.926641	0.35673	0.572312
UBASH3B	-0.0109665	0.019124	-0.573442	0.566345	0.708146	-0.0410713	0.222235	-1.55654	0.127622	0.326065	0.0223463	0.227049	0.805084	0.423011	0.631883
UBB	0.0532775	0.0376196	1.41622	0.156712	0.301526	0.0342315	0.552917	0.640521	0.525625	0.728097	0.0719838	0.404057	1.3591	0.178003	0.388187
UBC	0.052452	0.0481556	1.08922	0.276056	0.441843	0.0137474	0.785222	0.197585	0.844415	0.924163	0.0880399	0.592185	1.3196	0.190833	0.404171
UBE2A	-0.00718112	0.00700232	-1.02553	0.305111	0.47397	-0.00769164	0.10117	-0.896889	0.374961	0.603405	-0.00615999	0.107665	-0.507881	0.612849	0.775442
UBE2B	-0.0716209	0.0348182	-2.057	0.0396866	0.115959	-0.0752997	1.21807	-1.76276	0.0853173	0.256269	-0.0643388	1.11019	-1.07052	0.287408	0.506265
UBE2D1	-0.00153555	0.013015	-0.117983	0.906081	0.944495	-0.0213214	0.228947	-1.52907	0.133847	0.334219	0.132286	0.243939	3.64788	0.000467333	0.0218644
UBE2D2	-0.0556741	0.0228836	-2.43293	0.0149772	0.0584324	-0.0243459	0.821065	-0.935164	0.355123	0.58404	-0.162132	0.797428	-3.37839	0.00110107	0.0305132
UBE2D3	-0.0342249	0.0333285	-1.0269	0.304469	0.473466	-0.00675204	1.56585	-0.164616	0.870047	0.937898	-0.0876123	1.44226	-1.53227	0.12916	0.325419
UBE2D4	-0.0404804	0.0140271	-2.88586	0.00390345	0.0227819	-0.0576522	0.295091	-3.8039	0.000461465	0.0127272	0.0620757	0.298617	1.67596	0.0974828	0.279575
UBE2E1	-0.0471929	0.0177035	-2.66574	0.00768199	0.0368048	-0.0495308	0.540928	-2.44349	0.0188913	0.107488	-0.0396762	0.48884	-1.0916	0.278084	0.497297
UBE2E2	-0.0480885	0.0406602	-1.18269	0.236931	0.397788	-0.0759877	3.36226	-1.54537	0.129863	0.328307	0.0122395	3.28684	0.169274	0.865982	0.933865
UBE2E3	-0.070929	0.0404218	-1.75472	0.0793072	0.187188	-0.103354	1.959	-1.84475	0.0722318	0.232025	-0.0357262	1.74714	-0.611995	0.54217	0.726463
UBE2F-SCLY	-0.00803517	0.00538583	-1.49191	0.135723	0.272483	-0.00567759	0.0771421	-0.965715	0.339791	0.570233	-0.0203407	0.076615	-1.51437	0.133631	0.331595
UBE2G1	-0.00990181	0.0198561	-0.498678	0.618006	0.747898	-0.0134886	0.650442	-0.579962	0.565081	0.754051	-0.000259094	0.577628	-0.00679427	0.994595	0.99753
UBE2G2	-0.0278333	0.0228417	-1.21853	0.223023	0.382495	-0.0138722	0.670144	-0.496935	0.621862	0.792477	-0.0561177	0.653272	-1.41234	0.161489	0.366635
UBE2H	-0.0112077	0.0320373	-0.349834	0.726463	0.828909	0.0358914	1.18867	0.874037	0.387137	0.61379	-0.0844685	1.08158	-1.64932	0.102763	0.28726
UBE2I	-0.0222772	0.0155342	-1.43407	0.151551	0.294886	0.00156677	0.388238	0.0864139	0.931554	0.971837	-0.0880942	0.355808	-2.92446	0.00441961	0.0566848
UBE2J1	-0.0637434	0.0146353	-4.35546	1.32787e-05	0.000460807	-0.0859614	0.335428	-4.23568	0.000123861	0.00717462	-0.0396695	0.260225	-1.87783	0.0638247	0.220892
UBE2J2	0.0130664	0.0120544	1.08395	0.278385	0.444462	0.00109398	0.266606	0.0813466	0.935558	0.973992	0.0620018	0.225513	2.28041	0.0250788	0.132819
UBE2K	-0.0168823	0.0310057	-0.544492	0.586103	0.723689	0.0236219	1.40144	0.65674	0.51498	0.720125	-0.134035	1.43923	-2.19114	0.0311702	0.148906
UBE2L3	0.0364545	0.0184509	1.97575	0.0481827	0.132729	0.0455713	0.537461	1.98996	0.0532224	0.196875	0.0195867	0.495798	0.628788	0.531169	0.71775
UBE2L6	-0.010035	0.00446905	-2.24544	0.0247398	0.0834031	-0.0111609	0.0470234	-2.19378	0.0339159	0.151208	-0.00623034	0.0488912	-0.666194	0.507086	0.701531
UBE2M	-0.0339462	0.0230239	-1.47439	0.140377	0.279111	-0.0371962	0.324611	-1.30385	0.199659	0.422653	-0.0278746	0.277191	-0.714864	0.476746	0.676399
UBE2N	-0.0944056	0.0222054	-4.25147	2.12368e-05	0.000629262	-0.103869	0.513069	-3.99052	0.000262953	0.00977067	-0.0691047	0.502072	-1.62369	0.108135	0.293956
UBE2O	-0.0255534	0.0217926	-1.17257	0.240967	0.40239	-0.024916	0.85037	-0.98197	0.331815	0.563062	-0.0273455	0.792131	-0.642705	0.522141	0.711708
UBE2Q1	0.00377773	0.0137815	0.274116	0.783995	0.867054	0.01575	0.232522	0.892704	0.377172	0.604863	-0.014961	0.170471	-0.677805	0.499731	0.695134
UBE2Q2	-0.0139455	0.0152164	-0.916477	0.359417	0.526883	-0.0176161	0.375559	-0.959105	0.34307	0.572824	-0.00591371	0.332781	-0.217661	0.828213	0.911508
UBE2Q2L	-0.0439029	0.0157491	-2.78764	0.0053093	0.0280284	-0.0334142	0.189569	-1.50025	0.141478	0.344738	-0.0543918	0.224296	-2.44208	0.0166694	0.109698
UBE2QL1	-0.0276849	0.0235525	-1.17546	0.239812	0.401027	-0.0310275	0.541783	-1.02009	0.313605	0.544356	-0.0226795	0.454645	-0.609318	0.543935	0.727852
UBE2R2	-0.0236671	0.0285718	-0.82834	0.407478	0.572193	0.0036577	1.13369	0.107228	0.915126	0.961824	-0.0879039	1.10076	-1.68071	0.0964802	0.278175
UBE2S	-0.0165014	0.0091443	-1.80456	0.0711434	0.174439	-0.0216295	0.112276	-1.95999	0.0567468	0.203466	-0.00526598	0.122544	-0.32238	0.747955	0.864387
UBE2T	0.00914555	0.00793802	1.15212	0.249272	0.412109	-0.00733883	0.0650882	-0.519591	0.60638	0.781379	0.0167562	0.0630355	1.74597	0.0844199	0.259457
UBE2V2	-0.0213958	0.0276716	-0.773204	0.439402	0.600758	-0.0405677	0.61662	-1.20846	0.233723	0.461772	0.0192464	0.704803	0.393772	0.694733	0.829974
UBE2Z	-0.0268516	0.0179245	-1.49804	0.134122	0.270256	-0.0198106	0.40061	-0.852014	0.399105	0.624601	-0.037165	0.35256	-1.32069	0.19014	0.403598
UBE3A	-0.166037	0.0480317	-3.45682	0.000546582	0.00587454	-0.131718	1.40905	-2.51044	0.0160529	0.0979513	-0.343618	1.89605	-2.87906	0.00518065	0.0604991
UBE3B	-0.0277945	0.0177168	-1.56882	0.116689	0.246474	-0.0296789	0.405176	-1.53355	0.132742	0.332459	-0.0180431	0.350811	-0.409838	0.682998	0.821645
UBE3C	-0.0390584	0.0238939	-1.63466	0.102121	0.224825	-0.0172872	1.26728	-0.643432	0.52349	0.727272	-0.121415	1.21427	-2.3235	0.0225332	0.125855
UBE3D	0.0329743	0.0295775	1.11484	0.264918	0.42973	0.0178507	1.53633	0.543295	0.589838	0.7713	0.0976059	1.50282	1.43702	0.154374	0.357217
UBE4A	-0.0421021	0.0180552	-2.33185	0.0197084	0.0702067	-0.031352	0.554962	-1.51101	0.138376	0.340373	-0.0756274	0.496886	-2.06396	0.0420627	0.176051
UBE4B	-0.012521	0.0320503	-0.390665	0.696045	0.805961	0.0118078	1.36312	0.308681	0.759111	0.876528	-0.0698373	1.33394	-1.18946	0.237562	0.455419
UBFD1	-0.038185	0.0120888	-3.15871	0.0015847	0.0122077	-0.0340558	0.24448	-2.37048	0.0224979	0.118661	-0.048199	0.214116	-2.15434	0.0340352	0.15676
UBIAD1	-0.0183738	0.00603718	-3.04345	0.00233886	0.015955	-0.0168462	0.0870597	-2.59025	0.01318	0.0870884	-0.0278914	0.0775801	-1.71816	0.0895897	0.266397
UBL3	0.0316479	0.0309106	1.02385	0.305905	0.474757	0.0295698	0.727807	0.678268	0.501421	0.7101	0.0337487	0.691223	0.769932	0.443469	0.647552
UBL4A	-0.00570284	0.0100247	-0.568877	0.569439	0.711091	-0.00757196	0.133767	-0.534053	0.596199	0.775931	-0.00383434	0.0916018	-0.270483	0.787442	0.888815
UBL5	-0.00969359	0.0112194	-0.863999	0.387588	0.554603	-0.00827087	0.113429	-0.570385	0.571631	0.759283	-0.0118157	0.104434	-0.667189	0.506485	0.701413
UBL7	-0.00096869	0.00781353	-0.123976	0.901334	0.941585	0.00354885	0.0847893	0.346435	0.73079	0.86079	-0.00725304	0.0892705	-0.600308	0.549894	0.732414
UBLCP1	-0.0188388	0.0158938	-1.18529	0.235903	0.396689	-0.0400982	0.302303	-1.84443	0.0722792	0.232025	0.00556982	0.262003	0.239102	0.811601	0.902855
UBN1	-0.0309396	0.0152984	-2.02241	0.0431345	0.122865	-0.0216323	0.311598	-0.964285	0.340499	0.571024	-0.0390306	0.302659	-1.86602	0.0654776	0.224395
UBN2	-0.0136074	0.0269655	-0.504623	0.613824	0.744709	-0.0278638	1.17631	-0.906724	0.369797	0.598763	0.0341177	1.14722	0.606801	0.545596	0.729259
UBOX5	-0.0173027	0.00960149	-1.80209	0.0715318	0.175095	-0.00318591	0.179266	-0.264955	0.792358	0.894493	-0.0421404	0.16832	-2.6421	0.00980178	0.0812491
UBOX5-AS1	-0.0244181	0.00890652	-2.7416	0.00611415	0.0310992	-0.0141982	0.0894977	-1.40258	0.168226	0.380955	-0.0594406	0.165767	-3.17194	0.00210546	0.0392165
UBP1	-0.0376451	0.0228732	-1.64582	0.0998017	0.221476	-0.0419736	0.735126	-1.58946	0.119559	0.313081	-0.0246426	0.722486	-0.538412	0.591696	0.761892
UBQLN1	-3.91401e-05	0.0243394	-0.0016081	0.998717	0.999215	0.0367302	0.778841	1.26348	0.213483	0.438731	-0.0862365	0.784726	-1.93745	0.0560019	0.205839
UBQLN2	0.0168953	0.024501	0.689576	0.490461	0.645966	0.0359794	0.295603	0.977726	0.334308	0.564913	0.00169883	0.251431	0.0517343	0.958864	0.981267
UBQLN4	0.0181748	0.00950029	1.91307	0.0557386	0.147025	0.0396481	0.15974	3.24279	0.00234103	0.0315213	-0.0145453	0.117239	-0.963744	0.3379	0.556139
UBR1	-0.0520191	0.0330662	-1.57318	0.115677	0.244838	-0.00492828	1.22011	-0.122225	0.903312	0.956771	-0.148718	1.13694	-2.57385	0.0117858	0.0896762
UBR2	0.106182	0.0329098	3.22647	0.00125329	0.0103303	0.164415	1.52445	4.18771	0.000143682	0.00779524	-0.0314066	1.40063	-0.520412	0.604126	0.769975
UBR3	-0.0433219	0.0356224	-1.21614	0.223931	0.383711	-0.00173215	2.10592	-0.0414944	0.967101	0.986931	-0.154754	2.05364	-2.26482	0.0260602	0.135758
UBR4	-0.0394984	0.0248481	-1.5896	0.111926	0.239389	-0.0151277	0.83719	-0.506135	0.615445	0.788043	-0.0940348	0.750879	-2.10316	0.0384003	0.167517
UBR5	0.0160818	0.0381454	0.421593	0.673322	0.788979	0.115448	1.82134	2.30223	0.0264191	0.129638	-0.120375	1.72249	-2.04843	0.0435946	0.179822
UBR5-AS1	-0.0102473	0.00612241	-1.67374	0.0941812	0.212073	-0.00444294	0.0848762	-0.639045	0.526312	0.728753	-0.0302943	0.0924824	-2.34463	0.0213706	0.123234
UBR7	-0.00935367	0.0087593	-1.06786	0.285586	0.453062	0.00410379	0.146213	0.359423	0.721104	0.853537	-0.0286033	0.107822	-2.09463	0.0391726	0.169052
UBTD1	-0.027624	0.00851153	-3.24549	0.00117251	0.00987571	-0.0247818	0.152747	-2.15789	0.0367828	0.158634	-0.0310881	0.123179	-2.45205	0.0162446	0.107803
UBTD2	-0.0614076	0.0116543	-5.26911	1.37087e-07	1.88593e-05	-0.058012	0.239519	-3.99577	0.00025879	0.00970967	-0.0675601	0.230201	-3.45705	0.00085423	0.0280041
UBTF	-0.00468447	0.0147921	-0.316688	0.751481	0.84624	-0.0157316	0.253418	-0.817392	0.418381	0.641561	0.0112594	0.297424	0.486968	0.627531	0.784537
UBXN1	-0.0174506	0.00903271	-1.93194	0.0533674	0.142764	-0.0214849	0.115678	-1.93096	0.0603497	0.210124	-0.00965242	0.0969265	-0.623967	0.534316	0.719897
UBXN11	-0.0208374	0.00697998	-2.9853	0.00283298	0.0183406	-0.0359821	0.10429	-3.86549	0.000383708	0.0114282	-0.00138365	0.0885373	-0.131152	0.895964	0.950096
UBXN2A	0.0258438	0.0200064	1.29178	0.196433	0.350739	0.00276101	0.467326	0.115051	0.908961	0.959563	0.078439	0.489511	2.16533	0.0331569	0.154625
UBXN2B	-0.0204768	0.019538	-1.04805	0.294616	0.462453	0.00253925	0.615539	0.112679	0.910829	0.960535	-0.090149	0.605726	-2.29924	0.0239371	0.13005
UBXN4	-0.0838124	0.0242327	-3.45865	0.000542882	0.00585627	-0.0589138	0.903669	-2.07734	0.0440088	0.176954	-0.151164	0.924819	-3.24079	0.00170111	0.0358722
UBXN6	0.0394879	0.0150793	2.61868	0.00882718	0.0403622	0.0290973	0.290534	1.55269	0.128105	0.326722	0.0585722	0.241492	2.30623	0.0235248	0.129085
UBXN7	-0.0285647	0.0184883	-1.54502	0.122342	0.254649	-0.0123481	0.55787	-0.580051	0.565022	0.754051	-0.0783435	0.568042	-2.10053	0.0386364	0.167866
UBXN8	-0.0187762	0.00560372	-3.35067	0.00080617	0.0076929	-0.0222967	0.0578475	-3.56578	0.000931557	0.0187545	-0.00441537	0.0670908	-0.349618	0.727487	0.851078
UCHL1	-0.0135956	0.0517937	-0.262495	0.79294	0.872936	-0.0181501	1.5492	-0.264264	0.792923	0.894739	-0.00759045	1.23319	-0.0962468	0.923558	0.963413
UCHL3	-0.0342302	0.0116476	-2.93883	0.00329457	0.0203376	-0.0297799	0.234383	-2.31747	0.0254938	0.12726	-0.0547229	0.298288	-1.9845	0.0504168	0.19466
UCHL5	-0.0427197	0.0193834	-2.20393	0.0275292	0.0899938	-0.0445138	0.445054	-1.98176	0.0541679	0.198908	-0.0374868	0.511319	-0.977211	0.33123	0.550589
UCK1	-0.0125649	0.01249	-1.00599	0.31442	0.483877	0.00391748	0.103731	0.235187	0.815307	0.907905	-0.033736	0.0838297	-1.78705	0.0778055	0.247451
UCK2	-0.0544759	0.0182779	-2.98043	0.00287848	0.0185004	-0.0618133	0.421488	-2.72715	0.00932605	0.0714193	-0.0408321	0.386507	-1.32109	0.190007	0.403476
UCKL1	-0.00221048	0.00674322	-0.327808	0.743057	0.84085	-0.00342797	0.0981143	-0.487587	0.628413	0.796702	0.0117816	0.130407	0.494321	0.622444	0.780926
UCN	0.000660609	0.00832456	0.0793566	0.936749	0.964126	0.0120086	0.147018	1.1565	0.254101	0.48288	-0.0197547	0.110353	-1.41842	0.159713	0.36396
UEVLD	-0.0536549	0.0148853	-3.60456	0.000312677	0.00398818	-0.0737267	0.248958	-3.86832	0.000380466	0.0113796	-0.0222647	0.245569	-0.934135	0.352873	0.56889
UFC1	-0.00217349	0.0104599	-0.207793	0.835391	0.900961	-0.0100755	0.127921	-0.860226	0.394616	0.620601	0.0289509	0.120346	1.24545	0.216668	0.433861
UFL1	-0.0506133	0.014147	-3.57768	0.000346664	0.00423953	-0.0500853	0.321283	-2.75701	0.00863735	0.0682224	-0.0514269	0.264933	-2.28052	0.0250719	0.132819
UFL1-AS1	-0.0254041	0.0093451	-2.71844	0.00655913	0.0327843	-0.0313809	0.116409	-2.82752	0.00719424	0.0610401	-0.0108417	0.128393	-0.625831	0.533098	0.719094
UFM1	0.0467552	0.0187528	2.49324	0.0126583	0.051691	0.0292871	0.360246	1.35679	0.182196	0.399224	0.100513	0.369262	2.65436	0.00947924	0.0803853
UFSP2	-0.0236524	0.0137237	-1.72348	0.0848023	0.196467	-0.0244026	0.152414	-1.25795	0.215832	0.441599	-0.0229008	0.171315	-1.17938	0.241528	0.459441
UGCG	-0.0352421	0.0202076	-1.744	0.0811585	0.190314	-0.0272589	0.481899	-1.11328	0.272007	0.50222	-0.0522933	0.489304	-1.46134	0.147599	0.34898
UGDH	-0.0157983	0.0128891	-1.22571	0.220306	0.379543	0.0015597	0.256748	0.0983594	0.922121	0.965658	-0.0495967	0.2319	-2.24146	0.0275945	0.140045
UGDH-AS1	-0.00723405	0.0235808	-0.306777	0.759013	0.851238	0.00813933	0.281954	0.235123	0.815355	0.907905	-0.0205431	0.352805	-0.637799	0.525314	0.714432
UGGT1	0.0106429	0.0185453	0.573888	0.566043	0.707922	0.00814693	0.52669	0.384012	0.702934	0.842821	0.0187289	0.504925	0.490475	0.625058	0.78283
UGGT2	-0.0503179	0.0385871	-1.30401	0.192231	0.345963	-0.0867145	1.69961	-1.77424	0.0833737	0.253225	0.00991506	1.58734	0.157699	0.875067	0.939366
UGP2	-0.0278501	0.028641	-0.972385	0.330859	0.500315	-0.036857	0.851988	-1.02835	0.30975	0.540951	-0.0119354	0.759766	-0.250524	0.802785	0.898853
UGT8	0.00266099	0.00264059	1.00772	0.313588	0.482946	0.00221831	0.0255707	0.738304	0.464492	0.68124	0.00416306	0.0186368	0.752179	0.454016	0.657748
UHMK1	-0.00665977	0.0199944	-0.333081	0.739073	0.837737	-0.0100106	0.373382	-0.414026	0.680991	0.828605	0.000587881	0.32805	0.0165323	0.986848	0.994161
UHRF1BP1	-0.0502468	0.018218	-2.75809	0.005814	0.0300477	-0.0442026	0.529335	-2.09588	0.0422433	0.172863	-0.0680142	0.556064	-1.88093	0.0633954	0.22033
UHRF1BP1L	-0.0196958	0.0248276	-0.793302	0.427602	0.59031	-0.00572437	0.912769	-0.204498	0.838966	0.920711	-0.0712154	0.949197	-1.32486	0.18876	0.401863
UHRF2	-0.0617497	0.0219307	-2.81568	0.00486747	0.0264469	-0.03751	0.770314	-1.52444	0.134996	0.335938	-0.1554	0.748481	-3.2131	0.0018541	0.0375121
UIMC1	-0.0391419	0.024554	-1.59412	0.110909	0.23814	-0.0485748	0.689582	-1.66685	0.103089	0.285766	-0.0160562	0.696415	-0.352191	0.725564	0.850163
ULK1	0.0294572	0.0243946	1.20753	0.227229	0.387409	0.043933	0.608512	1.5031	0.140399	0.342868	-0.00377811	0.569822	-0.0853086	0.932216	0.968292
ULK2	-0.0606315	0.0271342	-2.23451	0.0254498	0.0849995	-0.0470793	0.917786	-1.43475	0.158866	0.369833	-0.089938	0.977357	-1.86385	0.0657852	0.224782
ULK3	-0.0709136	0.0148045	-4.79	1.66779e-06	9.986e-05	-0.0349322	0.423188	-1.70626	0.0954471	0.27383	-0.110351	0.223204	-5.14851	1.66425e-06	0.00240401
ULK4	-0.0673867	0.034246	-1.96773	0.0490994	0.134549	-0.0416862	1.06409	-0.99375	0.326114	0.557772	-0.118745	1.03856	-2.00247	0.0484129	0.190701
UMAD1	0.0243749	0.0351151	0.694144	0.487592	0.643221	0.0424634	1.43523	1.00071	0.322779	0.554532	-0.0149257	1.37129	-0.238631	0.811965	0.903058
UMPS	-0.0213646	0.0163824	-1.30411	0.192195	0.345951	-0.0292082	0.17986	-1.0824	0.285828	0.515776	-0.0167862	0.167754	-0.814208	0.417795	0.627752
UNC119B	-0.0111038	0.00549936	-2.0191	0.0434764	0.123464	-0.00902727	0.0841368	-1.57416	0.123057	0.318915	-0.0348627	0.0847397	-1.79725	0.076178	0.244434
UNC13A	-0.0991132	0.0371914	-2.66495	0.00769996	0.0368603	-0.0947563	1.3502	-1.92407	0.0612343	0.211511	-0.104896	1.22023	-1.84882	0.0679505	0.228665
UNC13B	-0.0343384	0.0280584	-1.22382	0.22102	0.380322	-0.0678093	0.835047	-2.09601	0.0422315	0.172863	0.0672612	0.78248	1.19332	0.236056	0.454568
UNC13C	-0.00251079	0.0459352	-0.0546595	0.95641	0.976085	-0.101774	1.07728	-1.0818	0.286274	0.516097	0.0285617	0.861298	0.542626	0.588803	0.759822
UNC45A	-0.0821149	0.0183821	-4.4671	7.92862e-06	0.000321485	-0.0638121	0.340681	-2.62048	0.012221	0.0835161	-0.10636	0.273166	-3.79491	0.00027555	0.0173121
UNC50	-0.0225579	0.0137308	-1.64287	0.100409	0.222268	-0.0142241	0.261895	-0.860241	0.394607	0.620601	-0.0410709	0.27638	-1.66654	0.0992771	0.28194
UNC5A	-0.0645205	0.0286124	-2.25499	0.0241342	0.0818041	-0.0146533	0.665829	-0.379095	0.706558	0.844712	-0.124964	0.590689	-2.9365	0.00426704	0.0557174
UNC5B	-0.00820531	0.00993555	-0.825853	0.408887	0.573592	-0.00678907	0.1488	-0.519831	0.605948	0.781125	-0.010151	0.139397	-0.663117	0.509045	0.70281
UNC5C	0.0520155	0.0387618	1.34193	0.17962	0.330734	-0.0594668	1.65511	-1.24074	0.221683	0.448253	0.262794	1.43774	3.98759	0.000140483	0.0147239
UNC5D	-0.0545857	0.0410733	-1.32898	0.183853	0.335662	-0.0274402	4.30327	-0.586652	0.560621	0.751658	-0.146024	4.12393	-1.70099	0.0925906	0.271458
UNC79	0.00808279	0.0417831	0.193447	0.846609	0.908193	0.0661417	2.98069	1.31725	0.194995	0.41621	-0.122634	2.84286	-1.62769	0.107282	0.293156
UNC80	-0.0990059	0.0376077	-2.63259	0.00847357	0.0393097	-0.0779564	2.34943	-1.75365	0.0868874	0.258988	-0.151998	2.07553	-2.15498	0.0339838	0.156648
UNG	-0.012525	0.0105419	-1.18811	0.234788	0.395479	0.00378233	0.147208	0.290174	0.77313	0.884412	-0.0433611	0.140069	-2.41914	0.0176841	0.11224
UNK	-0.0508612	0.0151932	-3.34763	0.000815061	0.00772713	-0.0634561	0.374211	-3.35801	0.00169268	0.0263976	-0.0278347	0.374233	-1.08938	0.279057	0.498141
UNKL	-0.00677573	0.0139703	-0.485009	0.62767	0.75485	0.0145887	0.234552	0.761298	0.450791	0.670443	-0.0310111	0.224437	-1.51941	0.13236	0.329431
UPF1	0.0154184	0.0129468	1.19091	0.233691	0.394699	0.0357611	0.256202	2.2147	0.0323375	0.147181	-0.0212028	0.252273	-0.978669	0.330513	0.549718
UPF2	-0.019247	0.0186534	-1.03182	0.302155	0.471415	-0.0380268	0.642191	-1.85856	0.0702041	0.228315	0.0732054	0.752958	1.61256	0.110536	0.297544
UPF3A	-0.066258	0.0407832	-1.62464	0.10424	0.227814	-0.0849626	1.18165	-1.69762	0.0970809	0.276633	-0.0292891	1.22085	-0.416269	0.67826	0.818672
UPF3B	-0.0335668	0.020944	-1.6027	0.109002	0.235048	-0.0526819	0.511947	-2.1455	0.0378215	0.161816	0.0174734	0.470221	0.435489	0.664309	0.809101
UPP1	-0.0245181	0.0134833	-1.8184	0.0690025	0.171004	-0.019297	0.283697	-1.25751	0.215613	0.441386	-0.0421994	0.285763	-1.49434	0.138779	0.338055
UPP2	0.0979096	0.0303729	3.22359	0.00126596	0.0104124	0.107344	0.77728	3.02493	0.00425891	0.0456972	0.0720664	0.743382	1.22704	0.22322	0.441322
UPRT	-0.00117205	0.00725796	-0.161485	0.871712	0.923496	0.00606512	0.129558	0.73946	0.463797	0.680849	-0.027291	0.12551	-1.75146	0.0834632	0.257685
UQCC1	-0.0710696	0.031971	-2.22294	0.0262197	0.0870425	-0.0173456	0.865485	-0.450272	0.654862	0.814445	-0.189972	0.853505	-3.31485	0.00134796	0.0325757
UQCC2	-0.0217083	0.0145824	-1.48867	0.136575	0.273719	-0.0318523	0.207174	-1.87003	0.0685565	0.225196	0.00613312	0.231685	0.217345	0.828459	0.911618
UQCR10	-0.0232548	0.0300807	-0.773078	0.439476	0.600758	-0.0175049	0.350221	-0.482505	0.632135	0.799317	-0.0359038	0.359491	-0.667246	0.506617	0.701413
UQCRB	-0.0132815	0.0290624	-0.456998	0.647672	0.770645	-0.0311178	0.429723	-0.838198	0.406922	0.632296	0.0149505	0.436647	0.320092	0.7497	0.865401
UQCRC1	0.014265	0.0144932	0.984257	0.324989	0.495167	-0.00581829	0.260964	-0.339604	0.73587	0.862817	0.0648038	0.216675	2.38443	0.0193247	0.116938
UQCRC2	-0.0404719	0.0246167	-1.64409	0.100159	0.221858	-0.0284012	0.746043	-0.972795	0.336301	0.566928	-0.0701584	0.639254	-1.53232	0.129146	0.325419
UQCRFS1	-0.0423658	0.0157012	-2.69824	0.00697066	0.0343548	-0.0318191	0.214175	-1.7394	0.0893909	0.263521	-0.0718747	0.184997	-2.34892	0.0212754	0.122991
UQCRH	-0.0456466	0.0351723	-1.2978	0.194356	0.348295	-0.0475194	0.694475	-1.14914	0.257148	0.486351	-0.0407476	0.620964	-0.609246	0.544123	0.727877
UQCRQ	-0.017941	0.0110354	-1.62576	0.104001	0.227449	-0.0243521	0.155825	-2.06332	0.0453859	0.179739	0.0266331	0.227445	0.855814	0.394549	0.606305
URB1	-0.0319731	0.011607	-2.75464	0.00587564	0.030277	-0.0307411	0.322537	-2.30057	0.0265214	0.129774	-0.0357602	0.279922	-1.52645	0.1306	0.326811
URB2	-0.0201912	0.00541475	-3.72893	0.000192297	0.00281646	-0.018789	0.0762933	-3.0953	0.00351803	0.0405732	-0.0256525	0.0936609	-2.1413	0.0351042	0.159085
URGCP	-0.00825849	0.0217004	-0.380569	0.703523	0.812078	-0.0228113	0.476836	-0.868791	0.389967	0.616647	0.0231068	0.460883	0.599452	0.550462	0.732849
URI1	-0.100036	0.0288418	-3.46844	0.000523488	0.0057232	-0.122394	0.732822	-3.5597	0.000948181	0.0189492	-0.046952	0.704273	-0.886222	0.377992	0.591719
URM1	-0.0157246	0.0104746	-1.50122	0.133299	0.26924	-0.00247864	0.191942	-0.18688	0.852667	0.927992	-0.0376787	0.150285	-2.20663	0.0300286	0.146233
UROD	-0.00484574	0.00867621	-0.55851	0.576496	0.71686	-0.0104328	0.128871	-1.12	0.269164	0.499192	0.0317501	0.140138	1.3318	0.186664	0.398944
UROS	-0.0593118	0.0158796	-3.73511	0.000187635	0.0027657	-0.0680262	0.342923	-3.38764	0.00155599	0.025314	-0.0447666	0.288893	-1.72557	0.0880488	0.263941
USB1	-0.0163225	0.00786489	-2.07536	0.0379528	0.112581	-0.0212524	0.133738	-2.56989	0.0138646	0.0901389	0.0303568	0.139888	1.19294	0.236464	0.454747
USE1	-0.0241792	0.00775503	-3.11788	0.0018216	0.0133062	-0.0259319	0.105502	-2.63294	0.0118444	0.0823055	-0.0213198	0.0900378	-1.69473	0.0937782	0.27311
USF1	-0.0107797	0.00773366	-1.39386	0.163359	0.310541	0.00420525	0.0967902	0.384709	0.702439	0.842735	-0.0257978	0.0653507	-2.35745	0.0206918	0.121251
USF2	-0.0210752	0.0191721	-1.09927	0.271651	0.437032	-0.0150664	0.462252	-0.589253	0.558892	0.750484	-0.0287926	0.409725	-0.993645	0.323208	0.543013
USF3	-0.00667503	0.0139244	-0.479377	0.63167	0.75808	-0.00590338	0.345909	-0.388772	0.699436	0.840432	-0.0107534	0.338712	-0.308042	0.758802	0.871035
USH2A	-0.00940363	0.00940837	-0.999497	0.317554	0.487273	-0.00664531	0.104222	-0.624998	0.5354	0.734808	-0.0193558	0.122645	-0.958381	0.340655	0.558096
USHBP1	-0.0365933	0.0087978	-4.15937	3.19122e-05	0.000830063	-0.0288554	0.0948163	-2.91191	0.00576232	0.0542526	-0.0653934	0.1437	-3.42057	0.000961372	0.0290748
USO1	-0.079305	0.0230423	-3.44171	0.000578048	0.00612837	-0.0630831	0.720408	-2.40663	0.0206412	0.113098	-0.13447	0.733774	-2.7819	0.00665226	0.0680904
USP1	-0.0208973	0.0135015	-1.54777	0.121678	0.253581	-0.0250944	0.225198	-1.63505	0.109616	0.297003	-0.00653266	0.234746	-0.230076	0.818584	0.905689
USP10	-0.05811	0.0188287	-3.08624	0.00202704	0.0143182	-0.0794	0.614315	-3.62896	0.000774524	0.0169837	0.00266446	0.635047	0.0720774	0.942709	0.9735
USP11	-0.00754725	0.0386401	-0.195322	0.845141	0.907325	-0.0620501	0.952732	-1.14894	0.25735	0.486654	0.0496131	0.774619	0.897041	0.372224	0.58626
USP12	-0.0397402	0.0155297	-2.55897	0.0104983	0.0454132	-0.0489809	0.353262	-2.80613	0.00760634	0.0630552	-0.00464484	0.371038	-0.136546	0.891711	0.948074
USP13	-0.0516804	0.0179516	-2.87888	0.00399092	0.0231058	-0.060344	0.444504	-2.69127	0.0102202	0.0755148	-0.036212	0.403178	-1.20866	0.230137	0.448628
USP14	-0.0519356	0.0246198	-2.1095	0.0349015	0.106116	-0.0462305	0.750607	-1.56959	0.124118	0.320443	-0.0651649	0.711061	-1.45289	0.149926	0.352071
USP15	-0.102809	0.0280395	-3.66658	0.000245814	0.00335375	-0.0716661	1.22499	-2.16125	0.0365061	0.158167	-0.18095	1.1552	-3.44501	0.000888278	0.0285651
USP16	-0.0238299	0.0130515	-1.82583	0.0678758	0.169301	-0.0214597	0.323199	-1.38032	0.17489	0.389334	-0.0294874	0.274163	-1.22763	0.222965	0.441259
USP19	-0.0158333	0.00638173	-2.48103	0.0131003	0.0528909	-0.014843	0.108441	-1.89966	0.0644546	0.217471	-0.0178175	0.0805591	-1.61092	0.110894	0.297986
USP2	-0.025706	0.0188768	-1.36178	0.173268	0.323053	-0.0295869	0.285557	-1.29659	0.201949	0.425629	-0.017293	0.304869	-0.514713	0.608085	0.772148
USP2-AS1	-0.0141678	0.0287576	-0.492664	0.62225	0.751146	-0.0396016	0.403387	-1.01495	0.316355	0.547521	0.0160785	0.416115	0.377876	0.706464	0.837495
USP20	-0.0334359	0.0153837	-2.17346	0.0297454	0.095113	-0.0382477	0.388513	-2.21816	0.032083	0.146368	-0.014664	0.38428	-0.430566	0.667871	0.811131
USP22	-0.066947	0.0384554	-1.7409	0.0817017	0.191037	-0.0124043	1.06183	-0.239267	0.812088	0.906024	-0.13367	1.03955	-2.33118	0.0221046	0.125015
USP24	0.0186663	0.0263452	0.708526	0.478619	0.635081	0.0304858	0.843389	0.984897	0.330392	0.562216	-0.0124039	0.785161	-0.247161	0.805378	0.900079
USP25	0.00491882	0.0283054	0.173777	0.862041	0.917626	0.0338966	1.18628	1.00252	0.321914	0.553646	-0.0629624	1.13844	-1.21667	0.227086	0.445757
USP28	-0.0297807	0.0250653	-1.18813	0.234783	0.395479	-0.0323213	0.914143	-1.0712	0.290279	0.520799	-0.0241233	0.816679	-0.535769	0.593514	0.762868
USP3	-0.0295865	0.0116931	-2.53025	0.0113981	0.0482035	-0.022211	0.133044	-1.67077	0.102346	0.285003	-0.0547975	0.164923	-2.22949	0.0284582	0.142058
USP3-AS1	-0.0193185	0.0183339	-1.0537	0.292019	0.460002	-0.0221394	0.273723	-0.891338	0.377981	0.605471	-0.0159418	0.245089	-0.586636	0.558999	0.739699
USP30	-0.0215365	0.013876	-1.55207	0.120646	0.252008	0.00201607	0.331842	0.124761	0.901316	0.955616	-0.0876587	0.292811	-3.23753	0.00171847	0.0359361
USP31	-0.0358375	0.0246335	-1.45483	0.145717	0.286965	-0.0339729	0.790161	-1.22174	0.228711	0.455666	-0.0426362	0.785715	-0.802963	0.424229	0.632812
USP32	-0.0615235	0.0274857	-2.23838	0.0251961	0.0844205	-0.0604557	0.824504	-1.73748	0.0897332	0.264058	-0.0632954	0.780668	-1.4121	0.16156	0.366723
USP33	0.00307105	0.0350048	0.0877323	0.930089	0.959482	0.0598533	1.40583	1.43625	0.15844	0.369065	-0.133002	1.3164	-2.06168	0.0422849	0.176406
USP34	0.0327397	0.039217	0.834833	0.403812	0.569438	0.105765	2.20633	2.26612	0.0287323	0.136751	-0.14266	2.25364	-1.97226	0.0518217	0.196694
USP35	0.00637246	0.00574063	1.11006	0.266972	0.431546	0.00484778	0.0776069	0.818239	0.417902	0.640998	0.0297794	0.099899	1.28284	0.203445	0.418031
USP36	-0.00305008	0.0173155	-0.176148	0.860178	0.916838	0.0176737	0.445516	0.869037	0.389834	0.616522	-0.0576638	0.482695	-1.74662	0.0843058	0.259346
USP37	-0.0479704	0.0212088	-2.26182	0.0237087	0.0806765	-0.055498	0.63808	-2.197	0.033669	0.150539	-0.0299884	0.646538	-0.768087	0.444558	0.648651
USP38	-0.0139826	0.0112734	-1.24031	0.214859	0.372622	0.00143836	0.241144	0.105206	0.91672	0.962531	-0.0467401	0.232904	-2.34565	0.0213162	0.123042
USP39	-0.0488023	0.015253	-3.19952	0.00137657	0.0110073	-0.0404177	0.287297	-2.38032	0.0219783	0.117204	-0.0838475	0.36611	-2.41537	0.0178562	0.112696
USP4	-0.0402862	0.021122	-1.90732	0.0564797	0.148529	-0.0356893	0.526898	-1.42124	0.162731	0.374233	-0.0514056	0.480135	-1.31624	0.191621	0.405116
USP40	-0.0494267	0.0167755	-2.94636	0.00321541	0.0200201	-0.0308791	0.326865	-1.56426	0.125364	0.322509	-0.0976377	0.296013	-3.06783	0.00289014	0.0449103
USP42	-0.0648235	0.0151857	-4.26871	1.96605e-05	0.000597887	-0.0462737	0.446726	-2.6798	0.0105224	0.0769598	-0.128138	0.400208	-4.01665	0.000126692	0.0147239
USP43	-0.0208046	0.031635	-0.657646	0.510766	0.661324	-0.0260713	0.898647	-0.66868	0.507409	0.714457	-0.0106565	0.828982	-0.1969	0.844374	0.920614
USP44	-0.00114407	0.0106075	-0.107854	0.914111	0.950226	-0.0116713	0.0782064	-0.98759	0.329378	0.561234	0.0424938	0.0833421	1.76607	0.0815355	0.254031
USP45	0.0332686	0.0215757	1.54195	0.123086	0.25564	0.0733797	0.614607	3.04239	0.00406251	0.044289	-0.12739	0.65806	-2.63909	0.00988259	0.0813413
USP46	-0.00721089	0.0266036	-0.27105	0.786353	0.868664	-0.00298719	0.569656	-0.101192	0.919886	0.964103	-0.025474	0.623718	-0.414992	0.679246	0.819212
USP47	-0.00563197	0.0297519	-0.189298	0.849859	0.910276	0.0382819	1.36088	1.04757	0.300911	0.532482	-0.0919627	1.29346	-1.79481	0.0762288	0.244434
USP48	-0.00687024	0.0246583	-0.278618	0.780538	0.865062	0.0343137	0.969675	1.19252	0.239845	0.467686	-0.120731	1.0313	-2.52343	0.0134772	0.0972783
USP49	-0.0254712	0.0213496	-1.19306	0.232847	0.393741	-0.00918178	0.677505	-0.350491	0.727746	0.858759	-0.0576868	0.646249	-1.56584	0.121091	0.3134
USP5	-0.012912	0.0119038	-1.08469	0.278059	0.444126	-0.00682772	0.23946	-0.408147	0.685268	0.831648	-0.0191529	0.188016	-1.13046	0.261454	0.480675
USP53	-0.0597453	0.016181	-3.69232	0.000222217	0.00310996	-0.0586961	0.359031	-3.33795	0.00179166	0.0275325	-0.0655415	0.359673	-1.58573	0.116569	0.307091
USP54	-0.0788881	0.0242463	-3.25361	0.00113947	0.00969643	-0.0624332	0.636293	-2.20481	0.0330755	0.149072	-0.124101	0.691899	-2.64392	0.00975329	0.0810156
USP6	-0.00969951	0.00518357	-1.8712	0.061317	0.157532	-0.0106991	0.0628048	-1.87148	0.0683518	0.224747	-0.00507981	0.0835736	-0.413325	0.680406	0.819849
USP6NL	-0.0313928	0.0104838	-2.99442	0.00274966	0.0179419	-0.0612407	0.168512	-4.4839	5.70025e-05	0.00476481	0.011418	0.13126	0.698051	0.487046	0.684958
USP7	0.00562987	0.0187382	0.300449	0.763835	0.855069	-0.0012344	0.551096	-0.0544143	0.956867	0.982282	0.0203712	0.492743	0.612778	0.541655	0.726281
USP8	-0.0578244	0.0225951	-2.55916	0.0104926	0.0454132	-0.0520196	0.759668	-1.9895	0.053275	0.197007	-0.0749419	0.75103	-1.66907	0.0987723	0.281043
USP9X	-0.0693779	0.024549	-2.8261	0.0047119	0.0258183	-0.0451193	0.955388	-1.5517	0.128341	0.326831	-0.129581	0.903028	-2.82885	0.00582291	0.0640526
USP9Y	-0.137641	0.084282	-1.6331	0.102448	0.225329	0.0869346	0.918475	0.600579	0.551934	0.746212	-0.252826	1.18784	-2.43883	0.0170925	0.11079
USPL1	-0.0257493	0.0133802	-1.92443	0.0543009	0.144552	-0.0348952	0.268541	-2.32494	0.0250512	0.12582	0.00966001	0.261602	0.327098	0.744396	0.86199
UST	-0.198619	0.0473307	-4.19641	2.71175e-05	0.00074683	-0.296935	0.746807	-4.20719	0.000151988	0.00794741	-0.118269	0.599987	-1.8536	0.0675213	0.227751
UTP11	-0.0097129	0.0066645	-1.45741	0.145003	0.285753	-0.0142413	0.0932945	-1.92428	0.0612069	0.211511	0.00970724	0.133611	0.633374	0.528185	0.715726
UTP14A	-0.0237992	0.00774494	-3.07287	0.00212011	0.0147857	-0.0253868	0.150579	-2.92192	0.00561148	0.0535577	-0.017657	0.14253	-1.0332	0.304434	0.523294
UTP14C	-0.00395754	0.00740254	-0.534618	0.592914	0.72788	-0.0156914	0.119887	-1.6907	0.098406	0.278311	0.0165591	0.103712	1.3493	0.180814	0.391435
UTP15	-0.0167018	0.0046434	-3.5969	0.000322035	0.00403189	-0.0181253	0.0593209	-3.46902	0.00123266	0.0221878	-0.0113535	0.0683332	-1.12103	0.265422	0.484552
UTP18	0.00234846	0.0140594	0.167038	0.86734	0.92056	-0.00351866	0.291329	-0.230941	0.818497	0.909164	0.035991	0.324207	0.986477	0.326691	0.546105
UTP20	-0.000303639	0.0101732	-0.0298469	0.976189	0.987469	-0.000966616	0.219664	-0.0801019	0.936542	0.974639	0.00132517	0.217583	0.0700606	0.94431	0.973803
UTP23	0.0718473	0.0319883	2.24605	0.0247007	0.0833163	0.122712	0.839749	3.01978	0.00431846	0.0460415	-0.0110249	0.849036	-0.212552	0.832184	0.913889
UTP3	0.00683005	0.00751138	0.909293	0.363195	0.530471	0.00248865	0.107332	0.270523	0.788101	0.893004	0.0155137	0.0898401	1.1924	0.236414	0.454747
UTP4	-0.0028858	0.00995222	-0.289966	0.771842	0.859619	0.000299536	0.237539	0.0250193	0.98016	0.993398	-0.0100096	0.212898	-0.559067	0.577582	0.75223
UTP6	-0.0312937	0.0129277	-2.42067	0.015492	0.0597598	-0.0459026	0.335302	-3.14753	0.00304868	0.0373901	0.0222969	0.331135	0.798254	0.426941	0.635627
UTRN	-0.0093272	0.00857895	-1.08722	0.27694	0.442833	-0.00797373	0.083348	-0.753521	0.455483	0.674038	-0.0119227	0.0709314	-0.813624	0.418209	0.627996
UTY	-0.0489899	0.0725807	-0.674972	0.499694	0.652629	0.0363103	0.80504	0.285064	0.777251	0.886402	-0.0900022	1.03466	-1.01902	0.311368	0.530469
UVRAG	0.00104064	0.0314534	0.0330853	0.973607	0.985978	0.0552428	1.29488	1.35526	0.182677	0.399652	-0.0787319	1.16562	-1.59214	0.115056	0.304289
UVSSA	-0.0256422	0.0144471	-1.77491	0.0759134	0.181439	-0.0166527	0.23227	-0.932054	0.356709	0.585653	-0.0426226	0.190861	-1.73578	0.0862171	0.261889
UXS1	-0.0450867	0.0172357	-2.61589	0.00889944	0.0405528	-0.0132484	0.586295	-0.654758	0.516243	0.720843	-0.129272	0.520201	-3.92896	0.000172807	0.0155058
UXT	0.00275479	0.00430188	0.64037	0.521932	0.671515	0.00708374	0.0508183	1.37234	0.177343	0.392608	-0.00708934	0.0355546	-0.910767	0.364987	0.580403
VAC14	-0.0283851	0.0120619	-2.35329	0.0186083	0.0674668	-0.0297459	0.26632	-2.05767	0.0459511	0.181163	-0.0252667	0.24241	-1.15461	0.251479	0.469937
VAMP1	0.017743	0.0145734	1.21749	0.223418	0.383003	0.0176303	0.179279	0.939415	0.353059	0.582184	0.0179142	0.148409	0.774512	0.440828	0.645572
VAMP3	-0.0101515	0.00755305	-1.34403	0.178938	0.330058	-0.015076	0.125398	-1.61649	0.11358	0.303405	-0.000766267	0.107185	-0.0595146	0.952682	0.978675
VAMP4	-0.0012683	0.0168554	-0.0752457	0.940019	0.966275	0.0115613	0.312427	0.545439	0.588376	0.770456	-0.023335	0.321454	-0.839432	0.403575	0.614498
VAMP7	-0.0241088	0.0077455	-3.11262	0.00185432	0.0134855	-0.0253404	0.151694	-2.91287	0.00574777	0.0542526	-0.0193992	0.147728	-1.14032	0.257348	0.476588
VAPA	0.0506594	0.0355914	1.42336	0.154631	0.299066	0.0213422	1.01228	0.479032	0.634435	0.801172	0.102369	1.0381	1.7301	0.0872323	0.263267
VAPB	-0.0247073	0.0195255	-1.26539	0.205732	0.361588	-0.0385696	0.466633	-1.75509	0.0866374	0.258503	0.0272615	0.476009	0.640692	0.523442	0.712725
VARS	0.00211501	0.00742976	0.284668	0.775899	0.86206	0.00506764	0.130052	0.556159	0.581094	0.766074	-0.00374269	0.105263	-0.29162	0.771286	0.879079
VARS2	0.0155929	0.0102979	1.51419	0.129977	0.264673	0.0172585	0.184586	1.19709	0.238077	0.466166	0.013858	0.123367	0.941808	0.348952	0.564696
VASH1	-0.0510299	0.0112309	-4.5437	5.52747e-06	0.0002438	-0.0458783	0.181432	-3.27429	0.00214356	0.0303939	-0.0602868	0.163143	-3.20973	0.00187359	0.0376237
VASH2	0.013339	0.00488168	2.73246	0.00628641	0.0317785	0.0194629	0.038458	3.29566	0.00201868	0.0294172	0.000126575	0.0426704	0.0145918	0.988392	0.994574
VAT1L	0.00472834	0.014651	0.322732	0.746899	0.842969	0.00561016	0.192287	0.291656	0.772026	0.88367	0.00350994	0.216086	0.155235	0.877003	0.940301
VAV2	0.00349281	0.00314592	1.11027	0.266884	0.431465	0.00708489	0.0298091	2.05274	0.0464496	0.182208	-0.0141456	0.019261	-1.84955	0.0678449	0.228509
VAV3	0.0050872	0.040612	0.125263	0.900315	0.940833	0.00774264	0.287818	0.125941	0.90048	0.955368	0.00303123	0.29663	0.0560348	0.955464	0.979711
VBP1	-0.0381624	0.0179207	-2.12951	0.0332121	0.102483	-0.0252039	0.159142	-0.770835	0.445763	0.665965	-0.0437266	0.156271	-2.04087	0.0443579	0.181773
VCAN	-0.00649906	0.0263772	-0.24639	0.80538	0.880925	-0.0109692	0.193876	-0.300269	0.765671	0.880671	-0.00163023	0.189336	-0.0427595	0.966006	0.985101
VCL	-0.0149872	0.0249537	-0.600602	0.548105	0.693063	-0.0149476	0.810744	-0.498169	0.621	0.792083	-0.0150762	0.742367	-0.335495	0.738076	0.857712
VCP	-0.0126751	0.0201346	-0.629518	0.52901	0.677518	-0.0214195	0.443517	-0.869745	0.389451	0.616211	0.00495243	0.400993	0.141635	0.887702	0.946075
VCPIP1	-0.0301349	0.0193374	-1.55837	0.119145	0.24979	-0.0177236	0.30564	-0.758834	0.452248	0.6714	-0.0571833	0.301824	-1.65845	0.100902	0.284397
VCPKMT	-0.000969628	0.0143034	-0.0677898	0.945953	0.968676	0.0183933	0.168754	0.67615	0.503034	0.711269	-0.00836843	0.14794	-0.497659	0.620006	0.779409
VDAC1	-0.0615528	0.0279609	-2.20139	0.0277085	0.0904519	-0.0566779	0.529768	-1.63428	0.109817	0.297318	-0.0706068	0.52602	-1.49389	0.138898	0.338059
VDAC2	-0.0368214	0.0184261	-1.99833	0.0456813	0.127974	-0.0256547	0.279285	-1.15688	0.253948	0.482748	-0.0617247	0.278731	-1.86386	0.0657836	0.224782
VDAC3	-0.0405566	0.0405666	-0.999752	0.317431	0.487189	0.000527175	0.757647	0.00972262	0.992292	0.997236	-0.0927922	0.518408	-1.51772	0.13311	0.330587
VEGFA	-0.0218395	0.0161398	-1.35315	0.176008	0.326439	-0.0201141	0.172284	-0.711623	0.481044	0.694522	-0.0226743	0.136934	-1.15331	0.252005	0.470464
VEGFB	-0.0146248	0.00752876	-1.94252	0.0520743	0.140338	-0.0113886	0.0919295	-1.24589	0.219805	0.446487	-0.0214504	0.0816582	-1.61581	0.109831	0.296559
VEGFD	-0.0178153	0.00838563	-2.1245	0.0336281	0.103417	-0.0051215	0.172144	-0.491454	0.625699	0.795269	-0.0411325	0.154318	-2.91224	0.00457969	0.0576091
VEZF1	-0.00676353	0.00628159	-1.07672	0.281604	0.448178	-0.00753506	0.080496	-1.06537	0.292878	0.523753	-0.00388194	0.0810198	-0.284004	0.777096	0.882567
VEZT	-0.112307	0.0354273	-3.17007	0.001524	0.0118515	-0.130854	1.37566	-3.178	0.00280279	0.0352821	-0.0594361	1.30584	-0.854951	0.394975	0.606475
VGF	-0.0905555	0.0488282	-1.85458	0.0636569	0.161888	-0.244105	0.63516	-3.10842	0.00363307	0.0413226	0.00622216	0.504105	0.0998024	0.920759	0.962748
VGLL4	-0.128034	0.0370477	-3.45592	0.000548424	0.00587902	-0.118299	1.51189	-2.57109	0.0138232	0.0901389	-0.145979	1.52441	-2.33669	0.0218011	0.124228
VHL	-0.0313173	0.0124907	-2.50725	0.0121676	0.0504879	-0.0160527	0.198439	-0.847595	0.40158	0.62754	-0.0430681	0.177761	-2.59182	0.0112309	0.0872795
VILL	-0.00139379	0.00434388	-0.320864	0.748314	0.843885	-0.0066033	0.0489819	-1.26922	0.211445	0.437504	0.0105969	0.0434691	1.34256	0.182981	0.393913
VIPAS39	-0.033561	0.0105821	-3.17149	0.00151657	0.0118021	-0.0380538	0.237118	-3.10867	0.00339176	0.0396312	-0.0202745	0.21166	-0.963123	0.33821	0.556139
VIPR1	-0.0322961	0.0205256	-1.57345	0.115615	0.244831	-0.0346863	0.54016	-1.24286	0.220906	0.447609	-0.0294798	0.479828	-0.973145	0.333235	0.552136
VIPR2	-0.094234	0.0411469	-2.29018	0.0220106	0.0762683	-0.0225476	0.726314	-0.386227	0.701433	0.841911	-0.165001	0.665622	-2.84467	0.00559193	0.0627992
VKORC1L1	-0.0877938	0.0199208	-4.40714	1.04746e-05	0.000393	-0.0945082	0.642919	-4.02987	0.000233259	0.00924093	-0.0703958	0.655192	-1.86477	0.065655	0.224722
VLDLR	-0.000422572	0.00345107	-0.122447	0.902545	0.94234	-0.00141328	0.0303732	-0.34119	0.734685	0.862784	0.00182577	0.0306099	0.292587	0.770549	0.878412
VLDLR-AS1	-0.00241797	0.0126384	-0.19132	0.848275	0.909254	0.0120157	0.16217	0.668529	0.507607	0.714571	-0.0165348	0.138699	-0.930229	0.35488	0.570611
VMA21	-0.00755005	0.0156875	-0.481278	0.630319	0.757405	-0.0198194	0.198205	-0.98652	0.329718	0.561483	0.0116187	0.188454	0.462685	0.644769	0.795617
VMP1	-0.0716522	0.0275746	-2.59848	0.00936369	0.0420308	-0.0416028	0.996116	-1.24484	0.220185	0.446788	-0.135736	0.879876	-2.7812	0.00666536	0.0680904
VOPP1	-0.135758	0.0273843	-4.95753	7.13951e-07	5.25504e-05	-0.141154	0.59146	-3.87286	0.000376952	0.0113691	-0.128764	0.532296	-3.10296	0.00259914	0.0428469
VPS11	-0.0232629	0.00901591	-2.5802	0.00987424	0.043519	-0.0230168	0.170866	-2.19126	0.0341109	0.15161	-0.0239514	0.163586	-1.36306	0.176454	0.386371
VPS13A	0.0484823	0.0358605	1.35197	0.176385	0.326855	0.0833455	1.74101	1.86128	0.0698104	0.227568	-0.0138602	1.73066	-0.231468	0.817506	0.905241
VPS13B	-0.0841436	0.0337831	-2.4907	0.0127491	0.0519494	-0.0722273	1.8098	-1.74449	0.0884903	0.261918	-0.107881	1.76439	-1.84613	0.0683439	0.229588
VPS13C	-0.00331949	0.0316073	-0.105023	0.916358	0.951773	0.0212363	1.50941	0.55612	0.581121	0.766074	-0.0567433	1.4741	-1.00743	0.316581	0.535678
VPS13D	-0.0337547	0.0368645	-0.915643	0.359854	0.52719	-0.0176638	1.84628	-0.402139	0.689649	0.834075	-0.0720928	1.66177	-1.06331	0.290646	0.509822
VPS16	-0.0144233	0.00637814	-2.26136	0.0237367	0.0807002	-0.0183327	0.0870746	-2.37903	0.0220457	0.117248	-0.00591909	0.0836692	-0.520792	0.603862	0.769884
VPS18	-0.00200597	0.00632263	-0.317269	0.75104	0.845908	0.00203536	0.0863068	0.259281	0.796703	0.89734	-0.00946902	0.0641325	-0.887643	0.377231	0.591008
VPS25	-0.0115432	0.00461311	-2.50225	0.0123407	0.0508284	-0.0189952	0.0537423	-3.31346	0.00191996	0.0286285	0.00214747	0.0359583	0.276371	0.782932	0.88605
VPS26A	-0.0560977	0.0162108	-3.46051	0.000539161	0.00583931	-0.0511798	0.386869	-2.70366	0.00990289	0.0741029	-0.0696239	0.400192	-2.21776	0.029231	0.143705
VPS26B	-0.0161683	0.0130295	-1.2409	0.214642	0.372433	-0.00966732	0.348994	-0.623043	0.536671	0.735644	-0.0317152	0.296053	-1.32174	0.189791	0.403241
VPS28	-0.0107695	0.0172564	-0.624086	0.532571	0.68072	-0.00796387	0.334305	-0.359764	0.720851	0.853435	-0.0151157	0.243884	-0.548636	0.584689	0.756751
VPS29	-0.0554926	0.0192413	-2.88404	0.00392607	0.0228563	-0.0399765	0.409288	-1.7048	0.0957218	0.274414	-0.0874686	0.401255	-2.59836	0.0110351	0.0865536
VPS35	-0.0254537	0.026616	-0.956332	0.338905	0.508225	-0.0443042	0.62565	-1.3435	0.186423	0.404639	0.00977642	0.611449	0.216859	0.828837	0.911779
VPS36	-0.0737821	0.0268913	-2.74372	0.00607478	0.0309484	-0.0225732	0.708056	-0.63742	0.527358	0.729053	-0.143526	0.700757	-3.47283	0.000811445	0.0273869
VPS37A	-0.0278605	0.0169975	-1.6391	0.101192	0.223334	-0.00590134	0.428373	-0.297335	0.767696	0.881598	-0.088279	0.443304	-2.6815	0.00879949	0.0778018
VPS37B	-0.0613175	0.0186385	-3.28983	0.00100249	0.00891132	-0.0313645	0.471835	-1.39893	0.169275	0.382017	-0.128331	0.409656	-3.82675	0.000246864	0.0173121
VPS37C	-0.0154182	0.0128369	-1.20109	0.229717	0.38982	-0.0275415	0.219613	-1.97738	0.0546783	0.200146	0.0529692	0.210038	1.60121	0.113247	0.3014
VPS39	-0.0818313	0.0174587	-4.68714	2.77055e-06	0.000148224	-0.0660937	0.466705	-3.20045	0.00263383	0.0337809	-0.121255	0.462454	-3.7097	0.000368798	0.0194256
VPS41	-0.0320986	0.0345659	-0.928622	0.353085	0.521371	-0.019628	1.73169	-0.459324	0.648403	0.81068	-0.0557023	1.57268	-0.947482	0.346072	0.562397
VPS45	-0.0552096	0.0216529	-2.54976	0.0107798	0.0463609	-0.036812	0.961335	-1.5055	0.139784	0.342086	-0.122055	0.84151	-2.61873	0.0104443	0.0836413
VPS4A	0.00438824	0.0196701	0.223091	0.823464	0.893517	-0.00134283	0.266865	-0.0576069	0.954341	0.981398	0.0185612	0.232958	0.506345	0.614019	0.776069
VPS4B	-0.0472784	0.0179925	-2.62767	0.00859719	0.0396428	-0.0347264	0.432634	-1.61375	0.114173	0.304198	-0.0764409	0.448941	-2.33049	0.022143	0.125024
VPS50	-0.0036425	0.0296402	-0.122891	0.902194	0.942228	-0.00257921	1.0046	-0.0687143	0.945548	0.978048	-0.00540386	0.929488	-0.111858	0.911199	0.958024
VPS51	-0.0415604	0.0170676	-2.43505	0.0148898	0.0581698	-0.0463296	0.407723	-2.0636	0.0453575	0.179689	-0.0350298	0.285962	-1.33339	0.185957	0.398069
VPS52	-0.0254602	0.0105816	-2.40608	0.0161247	0.0612347	-0.0141848	0.190863	-1.13176	0.264242	0.493948	-0.0534451	0.163514	-2.70674	0.00820726	0.0752918
VPS53	-0.0458995	0.0387298	-1.18512	0.23597	0.396689	0.022814	1.48331	0.415209	0.680132	0.82835	-0.113751	1.49045	-2.08335	0.0402153	0.171486
VPS54	-0.0732934	0.0226312	-3.2386	0.00120116	0.010026	-0.0851578	0.877446	-3.10395	0.00343585	0.0399846	-0.0480296	0.853969	-1.1997	0.23358	0.45206
VPS72	0.00323343	0.00996537	0.324467	0.745584	0.842277	0.00713284	0.134588	0.337826	0.737335	0.863694	0.00211582	0.10977	0.187181	0.851964	0.925832
VPS8	-0.082275	0.0341255	-2.41095	0.0159109	0.0608131	-0.0091834	1.40902	-0.210808	0.834071	0.918153	-0.198371	1.29555	-3.61315	0.000510596	0.022694
VPS9D1	-0.0893239	0.0225185	-3.96669	7.2878e-05	0.00142293	-0.05791	0.607254	-2.11401	0.0405776	0.168553	-0.154792	0.563977	-3.91425	0.000181973	0.0159782
VRK1	0.00947732	0.0159495	0.594208	0.552373	0.696099	0.031616	0.410722	1.70908	0.094919	0.27311	-0.0546511	0.435426	-1.73582	0.0862094	0.261889
VRK2	-0.00284491	0.00337049	-0.844063	0.398634	0.564271	0.00132926	0.034237	0.33112	0.742223	0.866283	-0.0128165	0.0268443	-2.06561	0.0419029	0.17557
VRK3	-0.00945374	0.00931167	-1.01526	0.309984	0.479156	-0.00376427	0.200684	-0.356446	0.723316	0.855541	-0.0293307	0.166512	-1.48592	0.14099	0.340639
VSIG10	-0.0292525	0.0186272	-1.57042	0.116318	0.245915	-0.0464334	0.350898	-2.06901	0.0448225	0.17861	0.00879364	0.410448	0.263311	0.792946	0.892499
VSNL1	-0.0534729	0.054396	-0.983031	0.325592	0.495339	-0.0763567	2.24078	-1.08725	0.28326	0.51281	-0.0191579	2.09075	-0.222767	0.824251	0.909312
VSTM2A	-0.012433	0.0387485	-0.320863	0.748314	0.843885	0.0225933	0.613726	0.421996	0.675351	0.825334	-0.0509601	0.634411	-0.907552	0.366724	0.582313
VSTM2B	-0.022757	0.020747	-1.09688	0.272693	0.438342	-0.00267282	0.525146	-0.106124	0.915996	0.962296	-0.065158	0.516259	-1.78054	0.0785511	0.248581
VSTM2L	-0.0276655	0.0136633	-2.02481	0.0428873	0.122493	-0.0349084	0.279076	-1.96515	0.0561264	0.202517	-0.0171728	0.201875	-0.803198	0.424094	0.632774
VSTM4	-0.0132125	0.0105792	-1.24891	0.211698	0.368885	-0.0239385	0.134598	-1.63619	0.109527	0.296901	-0.00145904	0.130011	-0.0952668	0.924326	0.963601
VSTM5	-0.0488409	0.00840425	-5.81145	6.19339e-09	2.16881e-06	-0.0622436	0.136992	-6.17517	2.34238e-07	0.000312845	-0.0182722	0.125229	-1.20034	0.233332	0.451731
VTA1	-0.0240827	0.0171339	-1.40556	0.159855	0.305995	-0.0355409	0.4603	-1.605	0.116092	0.307837	-0.00698868	0.413459	-0.258392	0.796727	0.895185
VTI1A	-0.0200217	0.0325246	-0.615587	0.538167	0.684902	-0.0145594	1.96695	-0.380082	0.705826	0.844099	-0.0341322	1.86997	-0.554387	0.580766	0.754082
VTI1B	-0.0144729	0.00896388	-1.61458	0.106401	0.230949	-0.0102831	0.13067	-0.939165	0.35309	0.582184	-0.0229889	0.132141	-1.47272	0.144509	0.345316
VWA1	-0.0030935	0.00293183	-1.05514	0.29136	0.459214	-0.00395595	0.024649	-1.13914	0.261189	0.490763	-0.00095362	0.0173874	-0.174331	0.862019	0.931851
VWA3A	0.0057736	0.0233126	0.24766	0.804398	0.880162	0.0393898	0.340383	1.14522	0.259037	0.488087	-0.0227933	0.303352	-0.718877	0.474183	0.674337
VWA5A	0.00627788	0.00275439	2.27923	0.0226533	0.0779575	0.00727375	0.0124018	2.55699	0.0143148	0.0916463	-0.00867046	0.00411024	-0.786714	0.43392	0.64057
VWA5B2	-0.0920588	0.0199432	-4.61605	3.91111e-06	0.00018925	-0.111217	0.395775	-4.12244	0.000175687	0.00849607	-0.0689757	0.307844	-2.32922	0.0222133	0.12514
VWA8	0.068742	0.0376368	1.82645	0.0677818	0.16919	0.0808606	1.89956	1.8313	0.074254	0.235542	0.0365419	1.79233	0.507705	0.612971	0.775442
VWC2	-0.0895306	0.0396202	-2.25972	0.0238386	0.0809279	-0.174886	0.818463	-3.40499	0.00151356	0.0248598	0.0358942	0.770628	0.576512	0.565823	0.744551
VWC2L	0.0549849	0.0436168	1.26064	0.20744	0.363572	0.0748198	2.63378	1.41668	0.164052	0.375775	0.0124351	2.42964	0.160758	0.872665	0.937869
VWCE	-0.0124505	0.00618736	-2.01225	0.0441937	0.12505	-0.012755	0.0964586	-1.69021	0.0985008	0.278511	-0.011826	0.0721158	-1.09422	0.276942	0.496794
VWDE	-0.00278562	0.0128928	-0.21606	0.828941	0.896765	-0.0147709	0.157721	-0.891237	0.378033	0.605471	0.0155833	0.133646	0.7595	0.449679	0.653235
WAC	-0.00575847	0.0406158	-0.141779	0.887255	0.933714	0.0499209	1.45878	0.946368	0.349448	0.578945	-0.0868336	1.47912	-1.36417	0.176105	0.386015
WAC-AS1	-0.111163	0.0220766	-5.03532	4.77059e-07	3.99486e-05	-0.113007	0.557834	-4.20764	0.000135099	0.00746987	-0.10732	0.554178	-2.76853	0.00690746	0.0693613
WAPL	-0.00994342	0.0192629	-0.516196	0.605717	0.738032	0.00510924	0.552108	0.229292	0.81977	0.910103	-0.054463	0.586883	-1.42123	0.158898	0.362746
WARS	-0.0388506	0.0106849	-3.63604	0.000276858	0.00364809	-0.0349945	0.24888	-2.76063	0.00855713	0.0679163	-0.0483138	0.212697	-2.43297	0.0170661	0.11079
WARS2	-0.0257778	0.0118153	-2.18173	0.0291297	0.0936363	-0.0346931	0.240158	-2.39803	0.0210695	0.114202	-0.00792178	0.207006	-0.386912	0.699785	0.833253
WASF1	-0.130755	0.0363056	-3.60151	0.00031637	0.00400302	-0.0798845	1.6024	-1.81988	0.0760079	0.239267	-0.240909	1.5756	-3.72964	0.000344613	0.0191854
WASF2	-0.0192512	0.0136989	-1.40531	0.159929	0.306035	0.00691779	0.317339	0.428217	0.670712	0.823065	-0.0862288	0.313986	-3.33639	0.00125896	0.0314903
WASF3	-0.0472401	0.0204215	-2.31325	0.0207087	0.0728714	-0.0795512	0.376577	-2.97789	0.00483339	0.0487813	-0.0018085	0.381177	-0.0570923	0.954605	0.979257
WASL	0.0292388	0.0272966	1.07115	0.284101	0.451096	0.0208542	0.68583	0.620257	0.538486	0.73703	0.0454517	0.654645	0.972157	0.333723	0.552136
WBP11	-0.0141889	0.0162196	-0.874801	0.381682	0.548714	-0.0124388	0.264518	-0.602948	0.54983	0.744706	-0.0170219	0.268933	-0.648519	0.518393	0.709192
WBP1L	-0.0107011	0.0179735	-0.595381	0.551589	0.69566	-0.0083733	0.393606	-0.402739	0.689211	0.833916	-0.0175864	0.411243	-0.491827	0.624106	0.781892
WBP2	0.106993	0.03816	2.80381	0.0050503	0.0270944	0.035307	0.5996	0.678369	0.501553	0.710159	0.190324	0.513985	3.39167	0.00107837	0.0302176
WBP2NL	-0.072529	0.0225381	-3.21806	0.0012906	0.0105795	-0.0721805	0.487126	-2.43412	0.0193227	0.108977	-0.0730056	0.478694	-2.10507	0.0382287	0.166958
WBP4	-0.0177459	0.0139608	-1.27112	0.203687	0.359158	-0.018471	0.307023	-1.12136	0.268594	0.498855	-0.0158965	0.290911	-0.604303	0.547247	0.730168
WDFY1	-0.0410704	0.0149683	-2.74382	0.00607282	0.0309484	-0.0254374	0.465518	-1.43885	0.157706	0.368559	-0.0806484	0.406441	-2.86702	0.00521972	0.0606831
WDFY2	-0.0434143	0.0182947	-2.37305	0.0176417	0.0651543	-0.0176549	0.507539	-0.802709	0.426724	0.649272	-0.101259	0.440885	-3.0723	0.00285152	0.0446228
WDFY3	-0.0514134	0.0357311	-1.4389	0.15018	0.292767	-0.017859	2.11641	-0.40398	0.688305	0.833322	-0.114636	2.02605	-1.88913	0.0622742	0.218204
WDHD1	-0.0282026	0.00962696	-2.92955	0.00339454	0.0207662	-0.0280887	0.193724	-2.52919	0.0153309	0.095564	-0.0285469	0.188695	-1.47847	0.142968	0.343266
WDPCP	-0.0559965	0.049733	-1.12594	0.260189	0.424487	-0.0231413	2.15667	-0.365886	0.716312	0.85125	-0.109219	2.20321	-1.35678	0.178432	0.388757
WDR1	0.00154475	0.0065094	0.237311	0.812416	0.885687	0.0012109	0.0958816	0.158751	0.874637	0.940528	0.00243956	0.0765573	0.195358	0.845578	0.921231
WDR11	-0.0623157	0.0206829	-3.01291	0.00258756	0.0171949	-0.0740361	0.587805	-3.1436	0.0030818	0.0375495	-0.0228013	0.573223	-0.527276	0.599372	0.766867
WDR11-AS1	0.0601732	0.0280212	2.14741	0.0317603	0.0993671	0.00675653	0.580769	0.202272	0.840694	0.922099	0.187045	0.598831	3.63341	0.000477567	0.0220751
WDR12	-0.0631994	0.0172667	-3.66019	0.000252032	0.0034104	-0.0802911	0.400312	-3.83111	0.000425402	0.0120983	-0.0270812	0.439028	-0.888901	0.376558	0.590595
WDR13	-0.0178029	0.0115605	-1.53998	0.123566	0.25632	-0.0242746	0.252189	-1.67456	0.101555	0.283818	-0.00649582	0.190718	-0.339014	0.735433	0.85573
WDR17	-0.0167282	0.0289579	-0.577673	0.563485	0.705868	-0.0140078	1.45806	-0.43631	0.664877	0.820517	-0.0285984	1.36207	-0.426437	0.670865	0.813563
WDR18	-0.000225904	0.00897157	-0.02518	0.979911	0.988724	-0.00939482	0.134449	-0.949719	0.347763	0.57728	0.0422688	0.0824786	1.98481	0.0508062	0.195293
WDR19	0.0658147	0.0276931	2.37657	0.0174743	0.0646806	0.116152	0.946641	3.55916	0.000949678	0.0189492	-0.0636798	0.895982	-1.21658	0.227121	0.445757
WDR20	-0.0604116	0.0217455	-2.77812	0.00546749	0.0287062	-0.0490722	0.599014	-1.92902	0.0605981	0.210735	-0.0911798	0.572302	-2.17592	0.0323285	0.152342
WDR25	-0.0196493	0.0126735	-1.55043	0.121039	0.252478	-0.0237129	0.257563	-1.63854	0.108883	0.295975	-0.00628013	0.276527	-0.239245	0.81149	0.902855
WDR26	-0.0768868	0.0208152	-3.69379	0.000220936	0.00309847	-0.062506	0.689913	-2.45903	0.0181945	0.105023	-0.10616	0.640813	-2.92726	0.00438368	0.0564747
WDR27	-0.0880834	0.021657	-4.0672	4.75815e-05	0.00109098	-0.0863092	0.679684	-3.32974	0.00183374	0.027956	-0.0921855	0.681647	-2.3389	0.0216808	0.123939
WDR3	-0.029559	0.00939756	-3.1454	0.00165862	0.0126432	-0.0341861	0.205977	-3.22815	0.00243861	0.0325036	-0.0124142	0.17168	-0.608987	0.544152	0.727877
WDR31	-0.0369713	0.00889586	-4.15601	3.23848e-05	0.000835354	-0.0344302	0.159797	-3.49019	0.00115969	0.0214079	-0.0480338	0.169043	-2.33371	0.0219646	0.124696
WDR33	-0.0233073	0.0236581	-0.985174	0.324539	0.494668	-0.00794889	1.02233	-0.297151	0.767836	0.881598	-0.078456	1.11957	-1.54776	0.125385	0.319419
WDR34	-0.00619949	0.00476012	-1.30238	0.192786	0.346421	-0.00673899	0.0757827	-1.26937	0.211395	0.437479	-0.00398738	0.068865	-0.370912	0.711623	0.84085
WDR35	-0.0248836	0.013595	-1.83035	0.067197	0.16808	-0.0401608	0.293638	-2.41075	0.0204386	0.112597	0.00557527	0.250138	0.237017	0.813212	0.903865
WDR36	-0.0362203	0.0143995	-2.51539	0.0118902	0.0496756	-0.0265048	0.349304	-1.56326	0.1256	0.322899	-0.0613626	0.361362	-2.24977	0.0270396	0.138445
WDR37	-0.0545849	0.0289487	-1.88557	0.0593526	0.153861	0.00251734	0.924975	0.0687802	0.945495	0.978048	-0.150003	0.963379	-3.17054	0.00211457	0.0392492
WDR4	-0.0113246	0.00754785	-1.50037	0.133518	0.269509	-0.00585877	0.10213	-0.672765	0.504833	0.712748	-0.027828	0.111972	-1.83899	0.0693994	0.232077
WDR41	-0.0469986	0.0162244	-2.89678	0.00377014	0.0222484	-0.0381072	0.441414	-2.00913	0.051069	0.192177	-0.0712487	0.430368	-2.27461	0.0254402	0.134081
WDR43	-0.0612914	0.0137786	-4.44832	8.6544e-06	0.000339018	-0.0537175	0.397319	-3.44909	0.00130531	0.0228329	-0.088569	0.456983	-2.9966	0.00357521	0.0500183
WDR44	0.0141899	0.014435	0.983022	0.325597	0.495339	0.00901253	0.359663	0.542572	0.590332	0.771622	0.0301611	0.354533	1.03382	0.304144	0.523136
WDR45	-0.00789318	0.00875676	-0.901382	0.367385	0.534429	4.45408e-05	0.156277	0.00427397	0.99661	0.998987	-0.0269588	0.144628	-1.66915	0.0987562	0.281043
WDR45B	0.00919969	0.0143132	0.642741	0.520392	0.670194	0.0284689	0.379286	1.77933	0.0825233	0.251781	-0.068014	0.4163	-2.12358	0.0366037	0.162183
WDR46	-0.0550623	0.00905547	-6.08055	1.19768e-09	7.68911e-07	-0.0728048	0.165352	-6.08392	3.16328e-07	0.000312845	-0.0312899	0.0961279	-2.25891	0.0264413	0.136775
WDR47	-0.0501591	0.0242874	-2.06523	0.0389013	0.114504	-0.0199362	0.63816	-0.680401	0.500035	0.709617	-0.11652	0.614862	-2.6837	0.00874622	0.0773899
WDR48	0.000203209	0.020632	0.00984922	0.992142	0.995761	0.0181289	0.537612	0.725689	0.472109	0.687982	-0.0382576	0.444702	-1.0455	0.298746	0.517821
WDR49	-0.0146441	0.00544751	-2.68822	0.00718351	0.0350757	-0.0145054	0.0475642	-2.48537	0.0170668	0.101089	-0.0155821	0.0520605	-1.02656	0.307844	0.527185
WDR5	0.00539513	0.0147703	0.365269	0.714911	0.82155	0.0046855	0.3238	0.297889	0.767277	0.881556	0.0106895	0.334105	0.248807	0.804136	0.899366
WDR53	-0.00834761	0.0054556	-1.5301	0.125992	0.25967	-0.00636016	0.0768493	-1.00963	0.318533	0.549545	-0.0143106	0.0835165	-1.3115	0.193212	0.406799
WDR54	-0.0107611	0.00679384	-1.58395	0.113205	0.240921	-0.00598802	0.103653	-0.723834	0.473236	0.689188	-0.0206491	0.0719016	-1.73421	0.0864958	0.262266
WDR55	-0.0299719	0.00602899	-4.97131	6.65032e-07	5.02295e-05	-0.0261162	0.098163	-3.7638	0.000520064	0.0136628	-0.0418513	0.0998012	-3.43625	0.000913857	0.0288642
WDR59	-0.0257377	0.0217395	-1.18392	0.236446	0.397094	0.0120539	0.72402	0.472891	0.638773	0.804628	-0.126573	0.736319	-3.03995	0.00314225	0.0466251
WDR6	0.0201543	0.0115451	1.7457	0.0808623	0.189743	0.0309135	0.229905	1.93549	0.0597759	0.209324	0.00838164	0.176064	0.501675	0.61719	0.77812
WDR60	-0.013382	0.033276	-0.402152	0.687572	0.799274	0.0158469	1.47776	0.380874	0.705243	0.843838	-0.0652641	1.50579	-1.17736	0.242329	0.460055
WDR61	-0.0535667	0.0183906	-2.91272	0.00358299	0.0214201	-0.0530462	0.436945	-2.36209	0.0229499	0.119551	-0.0546265	0.402154	-1.70472	0.0918892	0.270541
WDR66	-0.00906024	0.00942442	-0.961358	0.336372	0.505872	0.00132929	0.168913	0.125821	0.900482	0.955368	-0.0495383	0.176687	-2.37555	0.0197654	0.118286
WDR7	-0.0376225	0.0310765	-1.21064	0.226033	0.386281	-0.0129568	2.05008	-0.363704	0.717928	0.852192	-0.116147	1.95433	-1.82727	0.0711584	0.235483
WDR70	-0.0014942	0.0339225	-0.0440476	0.964866	0.980996	-0.0122846	1.67804	-0.304791	0.762052	0.878052	0.0247151	1.68702	0.393454	0.694967	0.830081
WDR73	-0.0438758	0.0147879	-2.96701	0.00300712	0.0191461	-0.0558367	0.270616	-3.36839	0.00164354	0.0259463	0.00274555	0.308951	0.0838922	0.933339	0.968801
WDR74	-0.00348285	0.00537589	-0.647865	0.517073	0.667155	-0.00466915	0.0783035	-0.764332	0.449001	0.668986	0.000590238	0.0719263	0.0521445	0.958536	0.981267
WDR75	-0.0383522	0.0183409	-2.09108	0.0365209	0.109648	-0.037887	0.423106	-1.69861	0.0968922	0.276457	-0.0393234	0.411929	-1.22011	0.225786	0.444006
WDR77	-0.0128162	0.00511479	-2.50571	0.0122207	0.0505448	-0.0124936	0.06838	-2.11944	0.0400903	0.167492	-0.013799	0.0836155	-1.34114	0.183437	0.394325
WDR78	0.000486164	0.0179082	0.0271476	0.978342	0.987926	0.00156636	0.533822	0.0732208	0.941983	0.976721	-0.00204381	0.46657	-0.0624276	0.950368	0.977957
WDR81	-0.00741565	0.00683796	-1.08448	0.278151	0.444212	-0.0059327	0.113097	-0.75018	0.457386	0.675067	-0.0118085	0.085774	-0.867556	0.388074	0.599973
WDR82	0.00610843	0.0258436	0.236361	0.813153	0.886406	0.0227693	0.520605	0.699317	0.488262	0.700668	-0.0222628	0.469409	-0.52398	0.601653	0.768084
WDR83	-0.0137769	0.00962197	-1.43182	0.152195	0.295889	-0.0161411	0.126849	-1.56622	0.124905	0.321756	0.00228576	0.108541	0.0850901	0.932419	0.968292
WDR86	0.000788642	0.00167948	0.469576	0.638658	0.763693	0.000936056	0.00643116	0.510569	0.612363	0.785791	1.94361e-05	0.0114953	0.00464097	0.996308	0.998443
WDR88	-0.00741257	0.00520505	-1.42411	0.154414	0.298931	-0.00276129	0.0493733	-0.493844	0.624025	0.794101	-0.0376213	0.0755365	-2.64017	0.0098782	0.0813413
WDR89	0.000538	0.00784309	0.0685954	0.945312	0.968547	-0.00696881	0.172499	-0.760773	0.451101	0.670473	0.0211577	0.153882	1.39364	0.167049	0.374112
WDR90	-0.0135736	0.00755544	-1.79653	0.0724101	0.176581	0.000542953	0.133767	0.0590019	0.953234	0.981398	-0.0427733	0.0964945	-3.23185	0.00174917	0.0363365
WDR91	-0.0222447	0.00725841	-3.06468	0.00217901	0.0150783	-0.0281525	0.122072	-3.38092	0.00158604	0.0254914	-0.00355372	0.120787	-0.239937	0.810955	0.902658
WDR92	-0.00112948	0.00830539	-0.135993	0.891827	0.935865	-0.000877003	0.184557	-0.0942735	0.925346	0.967983	-0.00212115	0.167363	-0.11505	0.908676	0.957304
WDR97	-0.0199604	0.00868966	-2.29702	0.0216174	0.0752668	-0.00256105	0.117729	-0.142482	0.88744	0.947319	-0.0252671	0.0670665	-2.54535	0.0127167	0.093991
WDSUB1	0.0381941	0.0329827	1.158	0.246862	0.409289	0.0120498	0.649236	0.221371	0.825962	0.914052	0.0533621	0.598353	1.28705	0.201561	0.416158
WDTC1	-0.0298697	0.0235927	-1.26606	0.205493	0.361313	-0.0337477	0.430708	-1.11259	0.272326	0.502716	-0.0239306	0.436198	-0.637511	0.525501	0.714481
WDYHV1	-0.0121986	0.00605095	-2.01598	0.0438026	0.124217	-0.0127637	0.0934991	-1.82418	0.0753429	0.237626	-0.0105221	0.0974794	-0.87315	0.385034	0.597243
WFDC1	7.31004e-05	0.00257048	0.0284385	0.977312	0.987618	-0.00125234	0.0244685	-0.404392	0.688005	0.83322	0.00300884	0.0148299	0.652831	0.515622	0.707226
WFS1	0.00367316	0.00344237	1.06704	0.285952	0.453196	0.00349583	0.0395049	0.83623	0.407823	0.633186	0.00404665	0.0320031	0.667004	0.506571	0.701413
WHAMM	-0.0192928	0.0103185	-1.86973	0.061521	0.157776	-0.0236851	0.193369	-2.09337	0.042479	0.173167	0.00241435	0.20842	0.0959878	0.923756	0.963413
WHRN	0.000905052	0.00552909	0.163689	0.869976	0.922334	-0.000210915	0.0334749	-0.0275462	0.978162	0.992157	0.00212109	0.0228895	0.265379	0.791359	0.89131
WIF1	-0.00163165	0.00228762	-0.71325	0.475691	0.632722	0.00151625	0.0200812	0.550066	0.585228	0.768248	-0.00859724	0.0123797	-2.09669	0.0389846	0.168589
WIPF1	0.00133668	0.002962	0.451274	0.651792	0.773328	0.000956641	0.0209305	0.272375	0.786687	0.892057	0.00227266	0.0159445	0.412315	0.681144	0.820183
WIPF2	-0.0130199	0.0332707	-0.391332	0.695552	0.805471	0.0546877	1.22796	1.36027	0.181099	0.397716	-0.160157	1.30471	-2.70234	0.00830768	0.0755933
WIPF3	0.0409389	0.0245769	1.66575	0.0957632	0.214548	0.0714087	0.437727	2.45137	0.0185348	0.105981	-0.0343226	0.475433	-0.749697	0.455505	0.659048
WIPI1	-0.0122343	0.0141573	-0.86417	0.387495	0.554569	0.0135987	0.303911	0.814929	0.419773	0.642866	-0.0785919	0.299233	-2.93861	0.00424077	0.0555627
WIPI2	-0.0423765	0.0167397	-2.53149	0.0113577	0.0480594	-0.0311953	0.404631	-1.54695	0.129481	0.327969	-0.0671568	0.385306	-2.237	0.0278958	0.141078
WIZ	-0.00614298	0.00448042	-1.37107	0.170353	0.319007	-0.0069601	0.068348	-1.33468	0.18927	0.408289	-0.00383917	0.0517246	-0.43845	0.662169	0.807517
WLS	0.00979908	0.0380315	0.257657	0.796672	0.875292	0.00970575	0.511447	0.197551	0.84443	0.924163	0.00993862	0.585598	0.165438	0.869013	0.935474
WNK1	0.0626528	0.0314398	1.99279	0.0462845	0.129101	0.0812913	1.59962	2.15089	0.0373667	0.160464	0.0207766	1.49475	0.366749	0.714715	0.842867
WNK2	-0.025609	0.0303406	-0.844049	0.398642	0.564271	-0.0332278	1.43232	-0.891021	0.378064	0.605471	-0.0106905	1.31324	-0.204864	0.838166	0.916874
WNK3	-0.0262132	0.0112125	-2.33786	0.0193946	0.0694525	-0.0307544	0.272415	-2.28798	0.027311	0.13233	-0.0158253	0.272165	-0.778426	0.438473	0.643971
WNT10B	-0.0301333	0.00724547	-4.15891	3.19763e-05	0.000830063	-0.029969	0.0949715	-3.35426	0.00171079	0.0265927	-0.0304488	0.089985	-2.45896	0.0159563	0.107126
WNT2B	-0.00276667	0.0108041	-0.256075	0.797893	0.876052	-0.00103615	0.194487	-0.0755046	0.940177	0.976239	-0.0055882	0.180254	-0.318908	0.750576	0.865941
WNT3	-0.0103285	0.00513512	-2.01135	0.0442882	0.125256	-0.00745337	0.0585535	-1.35604	0.182431	0.399351	-0.0300672	0.0633888	-2.08779	0.0399605	0.170844
WNT5B	-0.0217845	0.00759064	-2.86991	0.00410586	0.0235112	-0.01433	0.0901357	-1.75329	0.0869499	0.25902	-0.0685518	0.167853	-3.34858	0.00121106	0.0313146
WRAP73	-0.0178699	0.00632588	-2.82488	0.00472982	0.0258796	-0.0136775	0.116666	-1.90398	0.0638742	0.216017	-0.0323479	0.0991564	-2.42314	0.0175032	0.111706
WRB	0.000195477	0.0181289	0.0107826	0.991397	0.995532	-0.0161815	0.376785	-0.750861	0.45698	0.674957	0.0398381	0.365528	1.18816	0.23807	0.456091
WRN	-0.0438057	0.0253818	-1.72587	0.0843713	0.195586	-0.00672447	0.781826	-0.215895	0.830129	0.915447	-0.117109	0.743727	-2.67417	0.00897842	0.0783054
WRNIP1	0.00230164	0.0161869	0.142192	0.886929	0.933541	-0.00776057	0.326313	-0.43231	0.667758	0.821966	0.046069	0.341462	1.2305	0.221895	0.440079
WSB1	-0.257403	0.0481228	-5.34889	8.84954e-08	1.32812e-05	-0.347335	1.47009	-5.2661	4.92357e-06	0.00125992	-0.155037	1.09288	-2.20321	0.0303151	0.146701
WSB2	-0.0683348	0.0194373	-3.51565	0.000438675	0.00502412	-0.050097	0.516916	-2.24086	0.0304558	0.141072	-0.124819	0.469194	-3.17254	0.00210158	0.0392165
WSCD1	0.00625387	0.00348831	1.79281	0.0730034	0.177382	0.00410836	0.0309104	0.991206	0.327339	0.55879	0.0114637	0.02821	1.7749	0.0794842	0.250073
WSCD2	-0.0374143	0.0209233	-1.78817	0.0737486	0.178405	-0.0572329	0.451254	-2.35857	0.0231419	0.120138	0.0200247	0.45328	0.484734	0.629109	0.785434
WTAP	-0.0573135	0.0200881	-2.8531	0.00432944	0.0243341	-0.0394063	0.501834	-1.71033	0.0946846	0.272794	-0.114072	0.558399	-2.78095	0.00666999	0.0680904
WTIP	0.000846061	0.00306321	0.2762	0.782394	0.866269	0.00167485	0.0238863	0.450232	0.65489	0.814445	-0.000899604	0.0196858	-0.16663	0.868056	0.934966
WWC1	-0.0460906	0.0168753	-2.73124	0.00630961	0.0318272	-0.0738739	0.368956	-3.32246	0.00187184	0.0281653	-0.00834329	0.321821	-0.321925	0.748298	0.864387
WWC2	0.00111563	0.0154454	0.0722304	0.942419	0.966935	0.0222633	0.191816	1.15772	0.253703	0.482442	-0.0373239	0.164301	-1.4396	0.153775	0.356449
WWC3	-0.0272632	0.0200028	-1.36297	0.172892	0.322509	-0.0268133	0.514727	-1.1934	0.239502	0.467584	-0.0289826	0.471447	-0.659856	0.511125	0.704643
WWOX	-0.0353398	0.0465864	-0.758586	0.4481	0.608489	0.0120824	2.12168	0.217196	0.829122	0.915123	-0.14669	2.00763	-1.72086	0.088916	0.26525
WWP1	0.0264389	0.019166	1.37947	0.167749	0.315976	0.0407517	0.577002	1.83527	0.0736518	0.234339	-0.0153823	0.615604	-0.405265	0.686298	0.823795
WWP2	-0.0481636	0.0184517	-2.61024	0.00904776	0.0410207	-0.0478122	0.508343	-2.14787	0.0376206	0.161195	-0.048935	0.473431	-1.48351	0.141627	0.341607
WWTR1	0.00879872	0.0110462	0.796537	0.42572	0.588753	0.0188074	0.135308	1.18749	0.242033	0.470469	-0.00068138	0.143925	-0.0442051	0.964844	0.984351
XAB2	-0.00797806	0.00492716	-1.6192	0.105404	0.229777	-0.0056903	0.065534	-0.976538	0.334466	0.564989	-0.0137173	0.059158	-1.48628	0.140894	0.340639
XBP1	0.00163392	0.00815287	0.200411	0.841159	0.904915	0.00600203	0.0983623	0.597552	0.553391	0.746988	-0.00680149	0.103733	-0.487276	0.627314	0.784464
XIAP	0.00911643	0.0211478	0.431081	0.66641	0.784299	-0.0194239	0.54621	-0.811443	0.421749	0.645346	0.110604	0.542745	2.45028	0.0163195	0.108074
XIST	0.0275231	0.173438	0.158692	0.873912	0.924556	0.0209532	2.01089	0.0638604	0.949448	0.980239	0.0300707	1.33015	0.147178	0.883406	0.944125
XKR4	-0.11936	0.0443189	-2.69321	0.00707669	0.0346518	-0.196214	1.78058	-3.3714	0.00162954	0.0258668	-0.013281	1.52084	-0.194236	0.846454	0.921751
XKR6	-0.0969309	0.0401503	-2.4142	0.0157696	0.0604625	-0.0954846	3.03781	-2.03692	0.0480811	0.185685	-0.100914	2.82222	-1.29726	0.198041	0.41213
XKR7	-0.00641895	0.00839675	-0.764456	0.444595	0.605366	-0.00626353	0.101879	-0.568645	0.572683	0.760138	-0.00663456	0.0808179	-0.511382	0.610406	0.774046
XKR9	-0.029894	0.0227969	-1.31132	0.18975	0.343046	-0.044918	0.309362	-1.37777	0.176078	0.390773	-0.0155197	0.300496	-0.486675	0.627738	0.784655
XPA	-0.0306009	0.0179519	-1.70461	0.0882671	0.202464	-0.0277858	0.530981	-1.34961	0.184471	0.401678	-0.0395301	0.514521	-1.07808	0.28404	0.503198
XPC	-0.0547746	0.0157853	-3.46998	0.000520493	0.00570666	-0.0512005	0.330367	-2.73308	0.00918521	0.0707088	-0.0635254	0.350296	-2.16715	0.0330129	0.154136
XPNPEP1	-0.0194408	0.0160678	-1.20992	0.226308	0.38658	-0.0202944	0.313117	-1.09486	0.279903	0.510073	-0.0168607	0.301425	-0.523194	0.602197	0.768439
XPNPEP3	-0.0445034	0.0166202	-2.67766	0.00741383	0.035802	-0.0488225	0.381626	-2.58455	0.0133686	0.0880318	-0.0297018	0.333181	-0.849366	0.398057	0.609345
XPO1	0.0602088	0.0314566	1.91403	0.0556169	0.146838	0.0313475	1.16446	0.847351	0.401668	0.627593	0.135545	1.05477	2.26778	0.0258715	0.135159
XPO4	-0.0467364	0.026697	-1.75062	0.0800108	0.188464	-0.0593208	0.847361	-1.84316	0.0724678	0.232123	-0.018976	0.79957	-0.396975	0.692378	0.827931
XPO5	-0.0491492	0.0171281	-2.8695	0.0041112	0.0235112	-0.0656464	0.494304	-3.53256	0.00102594	0.0197018	0.0439913	0.407134	0.996279	0.321984	0.541456
XPO6	-0.026599	0.0235984	-1.12715	0.259677	0.423906	-0.0364604	0.712237	-1.26607	0.212561	0.438169	-0.00644235	0.688787	-0.156473	0.87603	0.94005
XPO7	-0.0142075	0.0181751	-0.7817	0.434391	0.596603	0.00131425	0.729245	0.0641977	0.949122	0.980078	-0.0719699	0.683377	-1.82238	0.0719041	0.237222
XPOT	-0.0439186	0.015945	-2.75439	0.00588022	0.030277	-0.027475	0.369303	-1.43116	0.159886	0.37115	-0.0804917	0.354158	-2.81138	0.00611965	0.0653732
XPR1	-0.052859	0.0251071	-2.10534	0.0352618	0.106835	-0.0451731	0.946699	-1.5476	0.129326	0.327882	-0.0747183	0.899744	-1.51787	0.132748	0.330113
XRCC1	-0.00518602	0.00810882	-0.639553	0.522463	0.672037	0.00670877	0.125602	0.701977	0.486619	0.699306	-0.0357583	0.123796	-2.33384	0.0219576	0.124696
XRCC4	-0.0280198	0.0114192	-2.45375	0.0141375	0.0558732	-0.0280016	0.232594	-2.07262	0.044468	0.178041	-0.0280655	0.219187	-1.31345	0.192557	0.405909
XRCC5	-0.0257944	0.0284543	-0.90652	0.364661	0.531871	-0.0492064	1.09186	-1.51578	0.137169	0.338686	0.0518342	1.03912	0.876877	0.383018	0.595628
XRCC6	-0.0645722	0.021387	-3.01923	0.00253418	0.0169082	-0.0492165	0.497198	-1.91418	0.0625212	0.213883	-0.0990572	0.445527	-2.57087	0.0118803	0.0901202
XRN1	0.0603011	0.0304335	1.98141	0.0475457	0.131539	0.0798496	1.28478	2.22739	0.0314121	0.144342	0.00986008	1.3073	0.171226	0.864452	0.933259
XRN2	-0.00273691	0.0181759	-0.150579	0.880308	0.928518	-0.0164305	0.564598	-0.823976	0.414672	0.638778	0.0645227	0.590184	1.46002	0.147961	0.349349
XRRA1	-0.0377913	0.0361485	-1.04545	0.295817	0.463898	-0.0512631	0.641903	-1.07012	0.291041	0.52168	-0.0199752	0.720715	-0.362597	0.717803	0.844905
XXYLT1	-0.0499843	0.0167654	-2.9814	0.00286934	0.0185004	-0.0357824	0.391139	-1.77232	0.083695	0.253681	-0.0815301	0.385129	-2.70952	0.00814417	0.0750511
XYLB	-0.0644029	0.0193454	-3.3291	0.000871274	0.00810011	-0.0535093	0.57432	-2.33651	0.024379	0.123923	-0.0915409	0.555502	-2.5325	0.0131577	0.0956895
XYLT1	-0.186677	0.0512781	-3.64049	0.000272121	0.00361037	-0.152704	1.02914	-1.84797	0.0723889	0.232123	-0.207953	0.857195	-3.1801	0.00206761	0.0390041
XYLT2	-0.0303292	0.00836583	-3.62537	0.000288553	0.00375932	-0.0261016	0.128714	-2.73536	0.00913182	0.0705397	-0.0443727	0.151586	-2.55135	0.0125154	0.093142
YAE1D1	0.0131462	0.0147854	0.88913	0.373933	0.541093	0.00245462	0.319018	0.138508	0.89051	0.949523	0.0376313	0.275205	1.40316	0.1642	0.370171
YAF2	-0.105144	0.0248343	-4.23382	2.29756e-05	0.000653955	-0.0538302	1.08176	-1.84441	0.0722818	0.232025	-0.239784	1.01519	-5.07204	2.26821e-06	0.00262115
YAP1	0.0105889	0.00460589	2.299	0.021505	0.0749659	0.0107271	0.0345978	2.08836	0.0429518	0.174441	0.0100222	0.0456289	0.963243	0.338151	0.556139
YARS	-0.0397854	0.0256905	-1.54864	0.121468	0.253221	-0.0233561	0.585755	-0.738004	0.464672	0.68124	-0.0715308	0.565654	-1.626	0.107641	0.293346
YARS2	-0.02725	0.0142211	-1.91617	0.055344	0.146184	-0.0333911	0.279426	-2.04296	0.0474526	0.184138	-0.00811354	0.323902	-0.281211	0.77923	0.883702
YBEY	0.000706594	0.00546002	0.129412	0.897031	0.939081	0.00234969	0.087775	0.399036	0.691916	0.835942	-0.00936931	0.0853719	-0.642538	0.522248	0.71177
YBX1	-0.0134986	0.00998218	-1.35227	0.17629	0.326822	-0.0129749	0.17898	-1.11809	0.269973	0.499966	-0.0149885	0.189125	-0.765731	0.445952	0.649782
YDJC	-0.0157227	0.00474564	-3.31307	0.000922772	0.00842303	-0.0177738	0.0626671	-3.3873	0.00155748	0.025314	-0.00650557	0.0465623	-0.58487	0.560202	0.740867
YEATS2	-0.0936944	0.0337602	-2.77529	0.00551526	0.028826	-0.0350187	1.15542	-0.831106	0.410678	0.635684	-0.19891	1.13862	-3.52535	0.000683194	0.025746
YEATS4	-0.012365	0.00812915	-1.52107	0.128241	0.262376	-0.00778737	0.113292	-0.854575	0.397701	0.623299	-0.0302061	0.14161	-1.67906	0.0968024	0.278617
YES1	-0.00221438	0.00224286	-0.987305	0.323493	0.493633	-0.000235088	0.0114518	-0.0871356	0.930984	0.971607	-0.00664242	0.00869368	-1.64604	0.103437	0.288469
YIF1B	0.00137953	0.00822962	0.167629	0.866875	0.920398	0.000318775	0.155415	0.0324899	0.974237	0.990349	0.00389682	0.145121	0.257818	0.797169	0.89542
YIPF1	-0.018414	0.00641341	-2.87117	0.00408959	0.0234679	-0.0184857	0.107947	-2.41747	0.0201116	0.111628	-0.0182439	0.096455	-1.54911	0.125062	0.319265
YIPF2	-0.0126254	0.00921275	-1.37043	0.170553	0.319228	-0.0194835	0.193774	-1.73355	0.0904351	0.264708	0.00142044	0.164613	0.088312	0.929836	0.967076
YIPF3	-0.0146346	0.0120056	-1.21898	0.222853	0.382317	-0.00485821	0.180652	-0.275935	0.783978	0.890645	-0.023131	0.138241	-1.40927	0.162392	0.367947
YIPF4	-0.02311	0.0335251	-0.689332	0.490614	0.645966	-0.00994584	0.72278	-0.204568	0.838946	0.920711	-0.0350434	0.704262	-0.757035	0.451117	0.654584
YIPF5	-0.0264234	0.0129578	-2.03918	0.041432	0.119402	-0.0323933	0.220439	-2.00414	0.0516224	0.193408	-0.0156848	0.201362	-0.723535	0.471332	0.672019
YIPF6	-0.0207606	0.013039	-1.59219	0.111342	0.238625	-0.0218295	0.246504	-1.44524	0.155912	0.365459	-0.017634	0.234028	-0.682641	0.496685	0.692865
YIPF7	0.0003393	0.0101941	0.0332838	0.973448	0.985904	0.0164771	0.175869	1.22681	0.226822	0.453802	-0.0215919	0.145103	-1.37904	0.17149	0.380519
YJEFN3	0.0136291	0.0116579	1.16908	0.24237	0.404101	0.0179525	0.185136	1.12947	0.265198	0.494998	0.00859551	0.128013	0.501184	0.617533	0.778383
YKT6	-0.0150944	0.00636689	-2.37076	0.0177515	0.0653314	-0.0199809	0.110129	-2.63615	0.0117494	0.0817928	-0.00338219	0.0944051	-0.288225	0.773874	0.880379
YLPM1	-0.00504345	0.0308334	-0.163571	0.870069	0.922348	-0.015956	1.41448	-0.414544	0.680614	0.82835	0.0145012	1.2968	0.281514	0.778998	0.883702
YME1L1	-0.0867752	0.0246545	-3.51965	0.000432117	0.00496248	-0.0785253	0.841597	-2.72726	0.0093234	0.0714193	-0.109448	0.834616	-2.29297	0.0243118	0.1309
YOD1	0.00636754	0.00840821	0.757301	0.44887	0.609145	0.00570062	0.100596	0.50339	0.617387	0.789514	0.0071869	0.102827	0.572566	0.568446	0.746303
YPEL1	0.0286769	0.0198877	1.44194	0.149319	0.291475	0.0654942	0.372105	2.68223	0.0104578	0.0767423	-0.0438759	0.40946	-1.28002	0.20401	0.418762
YPEL2	0.0228921	0.0272655	0.8396	0.401133	0.566755	0.014865	0.750234	0.471009	0.640105	0.805516	0.046514	0.676675	0.859151	0.392667	0.604779
YPEL3	0.0200753	0.044621	0.449907	0.652777	0.77393	0.0630234	0.845946	1.05587	0.297493	0.52906	-0.034333	0.721998	-0.511048	0.610717	0.774064
YPEL4	-0.00551082	0.016406	-0.335903	0.736944	0.836637	-0.0235879	0.277596	-1.19363	0.239414	0.467584	0.034581	0.218667	1.17504	0.243286	0.460963
YPEL5	-0.00889263	0.0277473	-0.320486	0.7486	0.8439	-0.00216941	0.48433	-0.0578391	0.954163	0.981398	-0.0170199	0.466997	-0.412719	0.680849	0.819999
YTHDC1	-0.0564657	0.0210993	-2.67619	0.00744637	0.0359187	-0.0010084	0.58443	-0.0379892	0.969879	0.98783	-0.151629	0.568804	-4.36066	3.60985e-05	0.00887562
YTHDC2	-0.0580718	0.0349201	-1.66299	0.0963143	0.215532	-0.0571405	1.31474	-1.39504	0.170438	0.383187	-0.0605497	1.27621	-0.906249	0.367359	0.582675
YTHDF1	-0.0235497	0.0122738	-1.9187	0.0550218	0.145666	-0.0201445	0.235046	-1.36602	0.179302	0.395301	-0.0312264	0.216953	-1.41029	0.162092	0.367522
YTHDF2	-0.0362148	0.0139462	-2.59676	0.00941089	0.0421545	-0.0249987	0.343515	-1.52357	0.135214	0.336245	-0.0654084	0.311982	-2.47091	0.0154681	0.105208
YTHDF3	-0.0368723	0.0185923	-1.9832	0.0473447	0.131087	-0.0478087	0.518508	-2.29188	0.0270645	0.131578	0.00538199	0.507584	0.131259	0.89588	0.950096
YWHAB	0.0311372	0.062896	0.495059	0.620558	0.749952	-0.0467177	1.19616	-0.503722	0.617383	0.789514	0.0974318	1.19216	1.13845	0.258339	0.477505
YWHAE	-0.0582635	0.0387533	-1.50345	0.132724	0.268374	-0.0531521	0.944634	-1.20518	0.234973	0.463449	-0.0755816	1.02831	-0.931038	0.354653	0.570434
YWHAG	0.0728267	0.0705049	1.03293	0.301636	0.471014	0.0195681	1.34503	0.205714	0.838112	0.920481	0.137757	1.44056	1.3116	0.193581	0.407175
YWHAH	0.0176373	0.0589793	0.299042	0.764908	0.85591	-0.0175284	0.949894	-0.196527	0.845264	0.924249	0.044964	0.747285	0.571888	0.56907	0.746455
YWHAQ	-0.0135408	0.0280282	-0.483114	0.629015	0.756232	-0.0153283	0.643469	-0.424414	0.67346	0.824441	-0.0108342	0.569191	-0.243783	0.807985	0.901606
YWHAZ	-0.105742	0.0445908	-2.37139	0.0177214	0.0653314	-0.181213	1.39686	-2.95588	0.00515837	0.050752	-0.020965	1.49337	-0.322659	0.747744	0.864387
YY1	-0.0216837	0.022656	-0.957084	0.338525	0.507853	-0.0320764	0.618575	-1.23418	0.224092	0.451229	0.011207	0.605631	0.242387	0.809062	0.901728
YY1AP1	-0.0367615	0.0197245	-1.86375	0.0623571	0.15953	-0.0190547	0.54695	-0.822028	0.415767	0.639251	-0.0832267	0.478361	-2.21643	0.0293253	0.143839
ZADH2	-0.00313482	0.0174596	-0.179547	0.857508	0.915161	-0.0178674	0.333305	-0.807361	0.42407	0.647707	0.0211505	0.289593	0.74438	0.458694	0.661508
ZBBX	-0.016071	0.0382176	-0.420513	0.674111	0.78975	-0.0952303	0.723389	-1.4585	0.152837	0.361108	0.0251825	0.621298	0.534257	0.594555	0.763663
ZBED3	-0.00325999	0.00459935	-0.708794	0.478452	0.635079	-0.00834741	0.0627445	-1.60228	0.116693	0.308398	0.0147152	0.0697405	1.50267	0.13662	0.334996
ZBED4	-0.0296667	0.0126414	-2.34679	0.0189361	0.0682977	-0.0262071	0.224556	-1.76227	0.0854009	0.256269	-0.0386784	0.264086	-1.61149	0.11077	0.297965
ZBED5	0.0382925	0.0271358	1.41114	0.158202	0.303685	0.0240937	0.524993	0.698017	0.489087	0.701575	0.0612663	0.531761	1.39538	0.166525	0.373434
ZBED5-AS1	0.00381051	0.00463238	0.822581	0.410746	0.575639	0.00426766	0.0514293	0.771861	0.444577	0.664873	0.00273384	0.0534392	0.32219	0.748097	0.864387
ZBED8	-0.00222891	0.00521178	-0.427668	0.668893	0.7861	0.00295696	0.0731807	0.493334	0.624382	0.794343	-0.018303	0.0778314	-1.73447	0.08645	0.262266
ZBED9	-0.00335874	0.00793759	-0.423143	0.672191	0.788497	0.00937556	0.0770076	0.87436	0.387136	0.61379	-0.0187963	0.0662395	-1.59208	0.11507	0.304289
ZBTB1	0.00398429	0.0233484	0.170645	0.864503	0.919026	0.0271487	0.369382	0.761785	0.450723	0.670428	-0.0134351	0.341789	-0.434729	0.664858	0.809685
ZBTB10	-0.0104341	0.00826606	-1.26228	0.206847	0.362915	-0.00698403	0.165534	-0.740147	0.463385	0.680416	-0.0218168	0.163108	-1.27291	0.206512	0.421557
ZBTB11	-0.0452267	0.0189234	-2.38999	0.0168488	0.0629703	-0.0186444	0.445143	-0.780187	0.439716	0.660085	-0.0899189	0.359035	-2.90189	0.00471944	0.0582541
ZBTB16	-0.077503	0.0439943	-1.76166	0.0781269	0.185083	-0.0176452	2.40378	-0.296489	0.768338	0.881873	-0.149624	2.35591	-2.29041	0.0244665	0.131116
ZBTB17	-0.0174733	0.00695721	-2.51153	0.0120208	0.0500043	-0.0172074	0.13491	-2.16738	0.0360051	0.156832	-0.018353	0.106543	-1.27087	0.207232	0.422359
ZBTB18	0.0616592	0.0362982	1.69869	0.0893784	0.204199	-0.0025062	0.745419	-0.0444651	0.96476	0.986394	0.107129	0.626509	2.25787	0.0265089	0.136976
ZBTB2	-0.0182384	0.0094655	-1.92683	0.0540004	0.144051	0.00367721	0.0744034	0.190546	0.849938	0.92676	-0.025181	0.072804	-2.31831	0.0228272	0.127067
ZBTB20	0.0276131	0.0344412	0.801745	0.4227	0.586331	-0.00147876	0.898183	-0.0303334	0.975949	0.991217	0.0566024	0.790849	1.16312	0.248027	0.4662
ZBTB21	-0.0592563	0.0171666	-3.45183	0.000556796	0.00593573	-0.0446601	0.284588	-2.11699	0.0403099	0.167968	-0.0878652	0.284145	-2.97498	0.0038111	0.0518131
ZBTB24	-0.0197068	0.00565189	-3.48676	0.000488908	0.00544824	-0.0203802	0.0871567	-3.31214	0.00192712	0.0286613	-0.0160719	0.115517	-1.1242	0.264083	0.483265
ZBTB25	-0.0180245	0.0130583	-1.38032	0.167489	0.315743	-0.00624129	0.297936	-0.425869	0.672408	0.824084	-0.0634178	0.337548	-2.2047	0.0301689	0.146473
ZBTB26	-0.000890757	0.00991171	-0.0898692	0.928391	0.958452	-0.00232578	0.174677	-0.213333	0.832114	0.917198	0.00594821	0.155325	0.249925	0.803261	0.89893
ZBTB34	-0.000244602	0.00673165	-0.0363361	0.971014	0.984496	0.00523979	0.101149	0.637778	0.527128	0.728949	-0.0114483	0.0840106	-0.974946	0.332346	0.551413
ZBTB37	0.0110355	0.00656382	1.68127	0.092711	0.209661	0.00748837	0.123833	1.02561	0.311027	0.542151	0.0259795	0.13312	1.73354	0.0866162	0.262438
ZBTB38	-0.00700892	0.0298741	-0.234616	0.814507	0.887632	0.00992421	1.21657	0.266557	0.791133	0.894079	-0.037619	1.10267	-0.751514	0.454413	0.657963
ZBTB4	-0.0537165	0.0264871	-2.02803	0.0425574	0.121778	-0.0342296	0.86414	-1.00157	0.322365	0.553941	-0.0830269	0.807253	-1.98088	0.0508291	0.195293
ZBTB40	-0.0178852	0.0125612	-1.42384	0.154493	0.298931	-0.00127971	0.231878	-0.0884374	0.929955	0.971485	-0.0686574	0.212933	-2.71345	0.00805584	0.0748941
ZBTB41	0.00251009	0.0195032	0.128702	0.897593	0.939461	-0.00638732	0.401427	-0.254048	0.800715	0.899635	0.0159529	0.361067	0.516207	0.607047	0.771839
ZBTB43	-0.0780693	0.0180171	-4.33307	1.47042e-05	0.000495398	-0.0677727	0.496591	-3.2707	0.00216523	0.0304782	-0.109977	0.509261	-3.01499	0.00338519	0.0487772
ZBTB44	-0.021204	0.0272536	-0.778025	0.436554	0.598366	-0.0511403	0.732605	-1.53657	0.132002	0.331291	0.0397249	0.720391	0.836641	0.405134	0.615693
ZBTB46	-0.0439699	0.017557	-2.5044	0.0122658	0.0506771	-0.0341832	0.446007	-1.64704	0.107117	0.293188	-0.0685975	0.467362	-2.08356	0.0401954	0.171486
ZBTB48	-0.0301944	0.0084799	-3.5607	0.000369861	0.00443372	-0.038636	0.147156	-3.30948	0.00194164	0.0287661	-0.0207659	0.10528	-1.68309	0.0960166	0.277323
ZBTB49	-0.0346387	0.00727147	-4.76364	1.90133e-06	0.000111532	-0.0330384	0.144195	-3.91381	0.000331744	0.0109193	-0.0392411	0.12775	-2.74111	0.0074591	0.0717116
ZBTB5	-0.00341144	0.00732054	-0.466009	0.641209	0.765634	0.00380779	0.130954	0.446172	0.657797	0.816381	-0.0235144	0.126662	-1.65112	0.102394	0.286792
ZBTB6	-0.00689822	0.00713887	-0.966289	0.333899	0.503135	-0.0123174	0.0883427	-1.44137	0.156997	0.367407	0.00561891	0.0854467	0.432636	0.666372	0.810333
ZBTB7A	-0.0072512	0.0281642	-0.257462	0.796823	0.875293	0.00395865	0.77421	0.110838	0.91228	0.960754	-0.0256843	0.744726	-0.560802	0.576403	0.7513
ZBTB7C	-0.0428937	0.04195	-1.0225	0.306546	0.47545	-0.0236768	0.784726	-0.336234	0.738534	0.864326	-0.0534656	0.689376	-1.02367	0.30889	0.527568
ZBTB8A	-0.00554817	0.00540795	-1.02593	0.304926	0.47381	-0.00584946	0.0721309	-0.882791	0.382443	0.609847	-0.00494707	0.0643811	-0.528583	0.598469	0.766285
ZBTB8OS	0.013535	0.0284409	0.4759	0.634146	0.759791	0.0546305	0.976255	1.34199	0.186908	0.405094	-0.0256512	0.880923	-0.645287	0.520475	0.71054
ZC2HC1A	-0.0861893	0.0186825	-4.61337	3.96191e-06	0.00018925	-0.0763715	0.581876	-3.60962	0.000819678	0.0174764	-0.120938	0.534948	-3.0383	0.00315783	0.0467215
ZC2HC1C	-0.00710769	0.00426371	-1.66702	0.0955103	0.214148	-0.00604683	0.0527363	-1.394	0.170749	0.383662	-0.037395	0.0707209	-1.61343	0.110978	0.297986
ZC3H12B	-0.0112764	0.0179153	-0.629427	0.52907	0.677519	0.00203496	0.573085	0.101636	0.919536	0.963936	-0.0647354	0.529994	-1.61338	0.110359	0.297412
ZC3H12C	-0.015428	0.0132053	-1.16832	0.242679	0.404441	-0.0117635	0.274432	-0.744186	0.460964	0.677982	-0.0238931	0.269812	-0.994506	0.322791	0.542413
ZC3H13	-0.0201952	0.0230121	-0.877589	0.380167	0.547166	-0.0488417	1.05693	-1.9162	0.0622565	0.213312	0.106095	1.04663	1.98242	0.0506532	0.195246
ZC3H14	-0.0379777	0.030108	-1.26139	0.20717	0.363231	0.010214	1.16131	0.284898	0.777142	0.886365	-0.153294	1.09372	-2.76415	0.00699305	0.0696652
ZC3H15	-0.0129811	0.0199052	-0.652143	0.514309	0.664804	-0.013831	0.505949	-0.617146	0.540515	0.738932	-0.00980535	0.579822	-0.226348	0.821472	0.907817
ZC3H18	-0.0216023	0.0129948	-1.66238	0.096437	0.215653	-0.0180405	0.286189	-1.22405	0.22785	0.454913	-0.0340408	0.296303	-1.23595	0.219873	0.437324
ZC3H3	-0.0128743	0.0116955	-1.10079	0.270987	0.436207	-0.0170638	0.234263	-1.30103	0.200438	0.423597	0.0033897	0.238029	0.131172	0.895948	0.950096
ZC3H4	-0.0143726	0.00950504	-1.51211	0.130507	0.265402	-0.0145354	0.188531	-1.38884	0.172304	0.385881	-0.0136065	0.215771	-0.599152	0.55066	0.73303
ZC3H6	0.0549321	0.0322806	1.70171	0.0888107	0.203428	0.0561866	0.844738	1.45061	0.154417	0.363509	0.0520791	0.829982	0.891601	0.375117	0.588975
ZC3H7A	-0.0283906	0.0178471	-1.59077	0.111662	0.239001	-0.0242434	0.440708	-1.19825	0.237629	0.466141	-0.042935	0.466737	-1.13318	0.260315	0.4797
ZC3H7B	0.0199626	0.0178087	1.12095	0.26231	0.426878	0.0131101	0.432608	0.608943	0.545888	0.742412	0.0348116	0.458636	1.09843	0.27511	0.494889
ZC3H8	-0.0284311	0.0186992	-1.52044	0.1284	0.262524	-0.00591849	0.628699	-0.26355	0.793434	0.895053	-0.0793316	0.646688	-2.34936	0.0211181	0.122695
ZC3HC1	-0.0221035	0.00937608	-2.35744	0.0184015	0.0670389	-0.0203483	0.228101	-1.95437	0.0574297	0.204517	-0.029633	0.210614	-1.37415	0.172997	0.382467
ZC4H2	0.0168596	0.0218016	0.77332	0.439333	0.600758	0.00351983	0.575891	0.136825	0.891832	0.950476	0.0508624	0.545273	1.23839	0.218972	0.436283
ZCCHC10	-0.0253635	0.014271	-1.77727	0.0755235	0.180993	-0.0297369	0.260136	-1.50948	0.138766	0.340618	-0.0205341	0.216019	-0.991905	0.324052	0.543898
ZCCHC14	0.0202485	0.0230016	0.88031	0.378691	0.54607	0.0816698	0.773179	2.96011	0.00506886	0.050356	-0.119735	0.722558	-2.87467	0.00510605	0.060026
ZCCHC17	-0.108775	0.0202556	-5.37011	7.8689e-08	1.28977e-05	-0.101409	0.547264	-4.48217	5.7313e-05	0.00476481	-0.13852	0.583013	-3.04667	0.00307974	0.0463404
ZCCHC2	0.0157657	0.0217075	0.726281	0.467667	0.625947	0.0501174	0.736106	1.91396	0.0625508	0.213889	-0.0597159	0.673975	-1.53846	0.127639	0.322616
ZCCHC24	-0.00087177	0.00192993	-0.45171	0.651478	0.773328	-0.000528478	0.0112052	-0.234182	0.815997	0.908027	-0.00180643	0.00972357	-0.485125	0.628832	0.785351
ZCCHC3	0.0332586	0.0158022	2.10468	0.0353194	0.106916	0.010952	0.138918	0.489086	0.627577	0.79628	0.055387	0.135417	2.48338	0.0150475	0.104001
ZCCHC4	-0.0143427	0.00835172	-1.71733	0.0859188	0.1981	-0.0157989	0.116658	-1.67939	0.100604	0.281905	-0.00892543	0.124035	-0.491902	0.624053	0.781892
ZCCHC7	0.0455011	0.0376879	1.20731	0.227311	0.387492	-0.00408803	1.96145	-0.0869192	0.931155	0.971607	0.13447	1.77459	2.13453	0.0356712	0.15996
ZCCHC8	0.0333805	0.0141021	2.36705	0.0179304	0.0657371	0.029051	0.360798	1.93751	0.0595209	0.208811	0.066559	0.378674	1.60353	0.112552	0.300177
ZCCHC9	-0.0248406	0.00921431	-2.69587	0.00702054	0.0344645	-0.0294938	0.185108	-3.04066	0.00408156	0.0444129	0.0181837	0.125595	0.616509	0.539444	0.723937
ZCRB1	-0.00606595	0.0124872	-0.485774	0.627127	0.754569	-0.0131073	0.199217	-0.875731	0.386226	0.612996	0.0100593	0.209836	0.444118	0.658083	0.804486
ZCWPW1	-0.0148419	0.00894232	-1.65974	0.0969672	0.216574	-0.00874613	0.121292	-0.831073	0.410697	0.635684	-0.0306746	0.138872	-1.80859	0.0740417	0.241089
ZDBF2	-0.02069	0.025868	-0.799831	0.423808	0.587516	0.00309967	0.939091	0.098088	0.922336	0.965707	-0.0690078	0.892524	-1.53229	0.129155	0.325419
ZDHHC1	-0.0146502	0.00848593	-1.72641	0.0842733	0.195498	-0.00082284	0.161905	-0.0875112	0.930687	0.971607	-0.0753668	0.154954	-3.82511	0.000248267	0.0173121
ZDHHC11	0.0530846	0.0268335	1.97829	0.0478955	0.132101	0.0583113	0.201357	1.98025	0.0548755	0.200551	0.027493	0.28132	0.421944	0.67432	0.815877
ZDHHC11B	-0.0379359	0.0471293	-0.804932	0.420859	0.584408	0.0221156	0.755946	0.352581	0.72632	0.857952	-0.115792	0.948524	-1.62127	0.108789	0.294901
ZDHHC13	-0.00721243	0.0146265	-0.493106	0.621938	0.750847	-0.011969	0.310585	-0.713887	0.4793	0.693179	0.0079386	0.307816	0.265303	0.791417	0.89131
ZDHHC14	-0.0858005	0.0468094	-1.83298	0.0668061	0.167345	-0.0949665	1.95882	-1.52792	0.134132	0.334576	-0.0737888	1.92567	-1.03707	0.302637	0.521788
ZDHHC15	-0.0181545	0.0101483	-1.78891	0.073629	0.178227	-0.0209175	0.25204	-1.82424	0.075334	0.237626	-0.00816642	0.236846	-0.374592	0.708894	0.838913
ZDHHC16	-0.0191346	0.00775459	-2.46751	0.0136056	0.0543283	-0.0209032	0.154635	-2.15965	0.0366373	0.158479	-0.0159644	0.138155	-1.23197	0.221349	0.439503
ZDHHC17	-0.0397985	0.0342708	-1.1613	0.245522	0.407651	-0.0701479	1.28093	-1.63023	0.110633	0.29864	0.0128496	1.18656	0.22673	0.821176	0.907653
ZDHHC18	-0.00724105	0.0118177	-0.612731	0.540054	0.68596	-0.0141906	0.268666	-1.08176	0.285617	0.515556	0.0226895	0.270913	0.833443	0.406925	0.616792
ZDHHC2	-0.0194303	0.0184824	-1.05128	0.293128	0.460995	-0.00708783	0.368608	-0.29459	0.769778	0.882545	-0.037199	0.319113	-1.28857	0.201033	0.415589
ZDHHC20	-0.00140058	0.0210385	-0.0665721	0.946922	0.969233	0.0156117	0.97581	0.655106	0.516021	0.72068	-0.0615002	0.964591	-1.37304	0.173342	0.38279
ZDHHC21	0.0205217	0.0391554	0.524109	0.600203	0.733651	-0.002846	1.40767	-0.0585562	0.953587	0.981398	0.0637331	1.40336	0.964301	0.337623	0.555938
ZDHHC22	-0.0303878	0.0198238	-1.53289	0.125302	0.258663	0.00678815	0.353304	0.250134	0.803726	0.901221	-0.072921	0.302363	-2.51213	0.0138851	0.0990635
ZDHHC23	-0.037885	0.0137637	-2.75253	0.00591375	0.0303872	-0.0544932	0.238838	-3.09489	0.003522	0.0405785	-0.011793	0.224316	-0.534363	0.594481	0.763653
ZDHHC24	0.00537702	0.00866193	0.620764	0.534755	0.682756	0.00179496	0.129242	0.195994	0.845573	0.924361	0.0357625	0.144624	1.34075	0.183873	0.395023
ZDHHC3	-0.0242098	0.011026	-2.19569	0.0281143	0.091261	-0.0232516	0.228673	-1.71037	0.0946782	0.272794	-0.0260518	0.212372	-1.3821	0.170552	0.379163
ZDHHC4	-0.0185347	0.00498251	-3.71994	0.00019927	0.00288929	-0.0197477	0.0685725	-3.31632	0.00190454	0.0284883	-0.0157024	0.0530621	-1.72579	0.0880089	0.263941
ZDHHC5	-0.0434131	0.0135717	-3.19878	0.00138009	0.0110217	-0.0323579	0.269271	-2.09595	0.0422366	0.172863	-0.0810186	0.311892	-2.84539	0.00555403	0.0625805
ZDHHC6	-0.0312954	0.00951786	-3.28807	0.00100876	0.00896019	-0.0286902	0.190266	-2.40134	0.0209036	0.113903	-0.0358204	0.176631	-2.27489	0.0254229	0.134081
ZDHHC7	-0.0378373	0.0104341	-3.62632	0.000287494	0.00374975	-0.0390933	0.21251	-3.09789	0.0034932	0.0404079	-0.0351229	0.16221	-1.89329	0.0617128	0.216962
ZDHHC8	-0.0246811	0.0156921	-1.57283	0.115757	0.244954	-0.0131441	0.314466	-0.633871	0.529649	0.730726	-0.0401421	0.230874	-1.67224	0.0981437	0.280244
ZDHHC9	-0.0209598	0.00849599	-2.46703	0.013624	0.0543643	-0.016422	0.173181	-1.68546	0.09942	0.279986	-0.0353567	0.160458	-2.03729	0.0447234	0.182688
ZEB1	0.0295477	0.0411292	0.718411	0.472504	0.629497	0.0531734	2.15977	1.01962	0.313826	0.544367	-0.00932841	2.10188	-0.139445	0.889427	0.946865
ZEB1-AS1	0.0216497	0.00962338	2.24969	0.0244685	0.0826776	0.0302112	0.16697	2.83391	0.00707514	0.0603397	-0.0160369	0.167974	-0.717001	0.475333	0.675078
ZEB2	0.0122662	0.043284	0.283389	0.776879	0.862651	-0.0568992	1.65584	-0.935434	0.35499	0.584036	0.0832174	1.42191	1.35078	0.18034	0.390922
ZER1	0.0355963	0.0312315	1.13976	0.254387	0.418214	0.00995799	1.15112	0.264805	0.792473	0.894493	0.0925971	1.02984	1.65142	0.102333	0.286775
ZFAND1	-0.0829478	0.0223945	-3.70393	0.000212287	0.00300273	-0.0797829	0.470234	-2.90929	0.00580246	0.0543134	-0.0892832	0.478062	-2.3011	0.0238264	0.129754
ZFAND2A	-0.0128163	0.0059715	-2.14624	0.031854	0.0995365	-0.0146142	0.0796949	-2.23476	0.0308858	0.142595	-0.00379414	0.0810016	-0.259001	0.796264	0.894752
ZFAND2B	-0.0348734	0.010689	-3.26257	0.00110407	0.00950721	-0.0251571	0.196656	-1.90966	0.0631181	0.214906	-0.0535969	0.173041	-2.93084	0.00433812	0.0561892
ZFAND3	-0.117483	0.0373889	-3.14218	0.00167694	0.0127218	-0.0677877	2.19922	-1.5378	0.1317	0.330824	-0.244906	1.97555	-3.46961	0.000819994	0.0273869
ZFAND4	-0.00387126	0.00283428	-1.36587	0.17198	0.32117	-0.004048	0.021197	-1.25884	0.215135	0.440799	-0.00325591	0.019625	-0.542642	0.588793	0.759822
ZFAND5	-0.00870415	0.033308	-0.261323	0.793843	0.873515	0.00517508	0.69843	0.0852349	0.932515	0.972226	-0.0146794	0.531702	-0.36848	0.713429	0.841779
ZFAND6	0.0148513	0.0123488	1.20265	0.229113	0.389129	-0.000814336	0.206417	-0.0579885	0.954037	0.981398	0.0682782	0.188092	2.63278	0.0100536	0.0823387
ZFAS1	-0.0217244	0.0109338	-1.98691	0.0469323	0.130341	-0.0157388	0.197034	-1.19781	0.237801	0.466166	-0.035199	0.1664	-1.78542	0.0777497	0.247378
ZFAT	-0.0201282	0.0151836	-1.32565	0.184954	0.337066	0.000397608	0.324763	0.0199402	0.984187	0.993732	-0.0484533	0.309985	-2.06853	0.0416202	0.174865
ZFC3H1	0.0202882	0.0209069	0.970406	0.331844	0.501031	0.0386964	0.825932	1.61948	0.112933	0.302237	-0.0398297	0.823887	-0.92239	0.358929	0.574484
ZFHX2	0.0169749	0.02618	0.648392	0.516731	0.666966	0.036235	0.691054	1.08959	0.282192	0.511559	-0.0144146	0.632592	-0.339527	0.735048	0.855429
ZFHX3	-0.000750954	0.0158932	-0.0472499	0.962314	0.979051	-0.00124472	0.24917	-0.0646895	0.948732	0.979941	0.000309274	0.283013	0.010969	0.991274	0.995668
ZFHX4	0.0014067	0.00317294	0.443344	0.657517	0.777794	0.00311412	0.0272693	0.715908	0.478064	0.692842	-0.00053475	0.0134058	-0.115287	0.908489	0.957193
ZFP1	-0.0169104	0.00678212	-2.49339	0.0126531	0.051691	-0.0144396	0.108573	-1.90826	0.0633038	0.215222	-0.027003	0.123825	-1.76569	0.0810285	0.25314
ZFP14	-0.0521561	0.0222287	-2.34634	0.0189587	0.0683578	-0.0372674	0.526359	-1.28076	0.207403	0.43177	-0.0730213	0.49956	-2.11983	0.0369277	0.163001
ZFP2	-0.0377773	0.0112718	-3.35147	0.000803837	0.00767697	-0.0425998	0.187872	-3.17866	0.00279768	0.0352751	-0.0261183	0.19197	-1.25339	0.213491	0.429919
ZFP28	-0.00996212	0.0054736	-1.82003	0.0687544	0.170536	-0.0189484	0.0753449	-2.83966	0.00696957	0.0599759	0.00852212	0.0805227	0.890494	0.375707	0.589703
ZFP3	-0.0101915	0.00365784	-2.7862	0.00533297	0.0281405	-0.010358	0.0556379	-2.75237	0.00874131	0.0685309	-0.00734505	0.0864154	-0.472039	0.638122	0.791726
ZFP30	-0.0290509	0.0156725	-1.85363	0.0637925	0.162055	-0.0258263	0.398081	-1.45599	0.152933	0.361263	-0.0405277	0.39749	-1.21108	0.229214	0.447658
ZFP36L1	-0.000851808	0.00371392	-0.229355	0.818593	0.890544	0.00361905	0.0313685	0.713909	0.479287	0.693179	-0.00603177	0.017538	-1.10541	0.27209	0.491523
ZFP37	-0.0134249	0.00624701	-2.14901	0.0316334	0.0991204	-0.00787416	0.0549212	-1.05468	0.297717	0.52918	-0.0263843	0.058203	-2.31283	0.0231414	0.127831
ZFP62	-0.0188612	0.00790735	-2.38527	0.0170667	0.0635997	-0.0182038	0.149464	-2.03121	0.0486825	0.18731	-0.0211712	0.180481	-1.26015	0.211056	0.42684
ZFP64	-0.0962238	0.0195043	-4.93346	8.07838e-07	5.86231e-05	-0.075612	0.523819	-3.01843	0.00433422	0.0461469	-0.127958	0.480693	-4.11674	8.84615e-05	0.01294
ZFP69B	-0.0156405	0.00622022	-2.51446	0.0119216	0.0497373	-0.01407	0.119722	-2.1133	0.0406419	0.168578	-0.0264224	0.140594	-1.51463	0.133567	0.331508
ZFP82	-0.035083	0.0149261	-2.35046	0.0187504	0.067797	-0.0389165	0.332906	-2.41758	0.0201063	0.111628	-0.0115788	0.324032	-0.290492	0.772165	0.879515
ZFP90	0.0311656	0.0240478	1.29598	0.194981	0.348898	0.0218365	0.734057	0.775284	0.442575	0.662744	0.0562568	0.665024	1.2179	0.226622	0.445155
ZFPL1	-0.000951739	0.0061832	-0.153923	0.87767	0.927344	-0.0075573	0.107648	-0.985948	0.329882	0.56168	0.0113553	0.0774518	1.08533	0.280834	0.50048
ZFPM1	-0.0200777	0.00935666	-2.14582	0.031887	0.099564	-0.0138924	0.128359	-1.31065	0.197194	0.419432	-0.0419084	0.176236	-2.10455	0.0382757	0.167037
ZFPM2	0.0282045	0.045698	0.617195	0.537106	0.684247	-0.012568	2.4161	-0.216235	0.829866	0.915419	0.0942174	2.24172	1.27398	0.206134	0.421235
ZFR	-0.00882629	0.0259392	-0.340268	0.733655	0.833739	-0.00842252	1.12061	-0.283059	0.778541	0.887418	-0.0101045	1.05769	-0.190859	0.84909	0.923907
ZFR2	-0.0930833	0.0373288	-2.4936	0.0126454	0.0516909	-0.0770523	0.948801	-1.62624	0.111514	0.299971	-0.119318	0.846536	-1.96856	0.0522589	0.19727
ZFX	-0.0650384	0.0189158	-3.43831	0.000585363	0.00618671	-0.0587663	0.424605	-2.59846	0.0129128	0.0862178	-0.0796431	0.440507	-2.3078	0.023433	0.128826
ZFY	-0.0411078	0.0224888	-1.82792	0.0675616	0.168736	-0.0507432	0.179773	-1.78437	0.08232	0.251398	-0.0250224	0.232753	-0.681012	0.497849	0.693819
ZFYVE1	-0.0180671	0.0107281	-1.6841	0.092163	0.208585	-0.0145166	0.254408	-1.18248	0.243756	0.472044	-0.0295407	0.225803	-1.33861	0.184258	0.395631
ZFYVE16	-0.0806978	0.0234116	-3.44691	0.000567038	0.00602823	-0.0658247	0.823845	-2.3554	0.0233162	0.120502	-0.115701	0.831741	-2.69872	0.0083912	0.0759784
ZFYVE19	0.0122917	0.005792	2.12218	0.0338228	0.103868	0.0165897	0.114454	2.39303	0.0213229	0.114929	0.00235626	0.0722903	0.223551	0.823642	0.908901
ZFYVE21	-0.0516299	0.0206909	-2.4953	0.0125852	0.0515003	-0.0324086	0.498921	-1.2374	0.222907	0.449832	-0.0835434	0.440595	-2.47552	0.0152833	0.104664
ZFYVE26	-0.060454	0.0116797	-5.17598	2.26713e-07	2.38172e-05	-0.0575138	0.283319	-4.46779	5.99701e-05	0.004915	-0.0741438	0.307521	-2.66922	0.00910128	0.0788413
ZFYVE27	-0.0203932	0.0204129	-0.999035	0.317778	0.487487	-0.0309771	0.495643	-1.28595	0.205601	0.429721	0.0065662	0.442855	0.170791	0.864793	0.933366
ZFYVE28	-0.0403772	0.0440431	-0.916766	0.359265	0.526795	0.0277501	1.72641	0.456823	0.650184	0.811565	-0.115882	1.61867	-1.81206	0.0734979	0.240402
ZFYVE9	-0.0207365	0.0322838	-0.64232	0.520666	0.670397	0.00505346	1.76796	0.128007	0.898763	0.954605	-0.0728008	1.71531	-1.29788	0.197829	0.411853
ZGLP1	0.0185884	0.00945079	1.96686	0.0491998	0.134728	0.0130409	0.136356	0.793213	0.432354	0.654603	0.0213262	0.0807597	1.84645	0.0682974	0.229565
ZGRF1	-0.0393663	0.012619	-3.11961	0.00181092	0.0132701	-0.0454345	0.267839	-2.87429	0.00636424	0.0570118	-0.0287042	0.222283	-1.36994	0.174304	0.383522
ZHX2	-0.00167433	0.00861866	-0.194268	0.845966	0.907789	0.00452708	0.122267	0.414813	0.680419	0.82835	-0.0119511	0.115012	-0.850667	0.397338	0.608734
ZHX3	-0.126194	0.0317285	-3.97733	6.96947e-05	0.00139532	-0.161231	1.23715	-4.11642	0.000178973	0.00849607	-0.0593201	1.23648	-1.09624	0.276063	0.495832
ZIC1	-0.00027971	0.00185095	-0.151117	0.879883	0.928494	-0.00163728	0.00871377	-0.790637	0.433659	0.655508	0.0051138	0.0056275	1.23892	0.218776	0.436268
ZIM2	-0.00452907	0.0214397	-0.211246	0.832695	0.899479	0.0108278	0.209492	0.363246	0.718413	0.852335	-0.0209883	0.18986	-0.68012	0.498373	0.693883
ZKSCAN1	-0.0782549	0.0316765	-2.47044	0.0134948	0.0540166	-0.0826212	0.942858	-2.13791	0.0384701	0.163502	-0.0693154	0.835445	-1.25351	0.213447	0.429919
ZKSCAN2	-0.0089013	0.00404276	-2.20179	0.0276802	0.090385	-0.0122744	0.0527382	-2.59777	0.0129353	0.0862756	0.000315287	0.0494118	0.0403679	0.967894	0.986156
ZKSCAN3	-0.0234406	0.00499558	-4.69227	2.70187e-06	0.000145901	-0.0242542	0.0557094	-4.33969	8.96151e-05	0.00610778	-0.0202078	0.0595966	-1.8138	0.073227	0.239992
ZKSCAN4	-0.0124721	0.00490062	-2.545	0.0109278	0.0468579	-0.0126046	0.0605273	-2.37926	0.0220336	0.117248	-0.0116859	0.062885	-0.905799	0.36764	0.582675
ZKSCAN5	0.00522407	0.00739548	0.706387	0.479947	0.636332	-0.00402671	0.156518	-0.455677	0.651002	0.811739	0.0268505	0.142483	1.98727	0.050104	0.193848
ZKSCAN7	-0.0115801	0.00512192	-2.26089	0.0237658	0.080752	-0.0123974	0.0780077	-2.07446	0.0442882	0.177714	-0.00931862	0.0709895	-0.937393	0.351205	0.566753
ZKSCAN8	-0.02349	0.0108019	-2.17461	0.0296592	0.0949161	-0.02573	0.172421	-2.21304	0.0324606	0.1475	-0.0093583	0.220519	-0.320462	0.749408	0.865238
ZMAT1	-0.0242891	0.014592	-1.66455	0.0960031	0.214919	-0.0456681	0.392697	-2.64585	0.0114659	0.0810892	0.0292713	0.337447	1.07143	0.286998	0.506112
ZMAT2	-0.00716181	0.0147792	-0.484588	0.627968	0.75513	-0.0189576	0.220704	-1.17459	0.246868	0.475787	0.0540793	0.160492	1.47053	0.14567	0.346799
ZMAT3	0.0462546	0.0281393	1.64377	0.100223	0.221915	-0.00088082	0.563294	-0.0209613	0.983381	0.993542	0.0845751	0.524936	2.2322	0.0282243	0.141559
ZMAT4	-0.0918507	0.0443005	-2.07336	0.038139	0.11298	-0.0631282	2.68227	-1.13479	0.262985	0.492554	-0.141641	2.51703	-1.93385	0.0564505	0.206852
ZMAT5	0.00138786	0.00614018	0.22603	0.821178	0.89179	0.00154951	0.0873769	0.226376	0.822022	0.911552	0.000721808	0.0965726	0.0519501	0.95869	0.981267
ZMIZ1	-2.90451e-05	0.0246284	-0.00117933	0.999059	0.999312	0.0253312	0.494833	0.763124	0.449736	0.669692	-0.0310866	0.490064	-0.846264	0.399775	0.611269
ZMIZ1-AS1	-0.037782	0.0188722	-2.00199	0.0452859	0.127193	-0.0356732	0.338858	-1.53891	0.13143	0.330461	-0.0419273	0.358543	-1.29006	0.200519	0.414972
ZMIZ2	-0.0343765	0.0180365	-1.90595	0.0566572	0.148779	-0.0383939	0.423358	-1.8002	0.0791132	0.245563	-0.0242885	0.335425	-0.718667	0.474312	0.674437
ZMPSTE24	-0.0117184	0.00958463	-1.22263	0.22147	0.380793	-0.0236047	0.198594	-2.23225	0.0310642	0.143104	0.0430078	0.181488	1.89547	0.0614197	0.216377
ZMYM1	-0.000686819	0.00862315	-0.0796483	0.936517	0.964047	-0.00217322	0.146528	-0.234503	0.81575	0.907995	0.00890308	0.126584	0.378221	0.706279	0.837371
ZMYM2	-0.0686969	0.0296241	-2.31896	0.0203975	0.0720835	-0.0699236	1.73498	-2.01267	0.0506796	0.191584	-0.0654287	1.68951	-1.15381	0.251803	0.470238
ZMYM3	0.00404094	0.0177939	0.227097	0.820348	0.891475	0.0211222	0.263559	0.987736	0.329016	0.560866	-0.0344053	0.277017	-1.07241	0.286563	0.505576
ZMYM4	-0.0236714	0.0301206	-0.785887	0.431934	0.594098	-0.0281175	1.34876	-0.79437	0.431507	0.654053	-0.0120005	1.35709	-0.209259	0.834746	0.915037
ZMYM4-AS1	-0.0195171	0.00646947	-3.0168	0.00255455	0.0170146	-0.0204212	0.0402743	-3.05832	0.00390665	0.0433608	-0.00566538	0.126363	-0.216764	0.828968	0.911779
ZMYM5	-0.0220484	0.0168597	-1.30776	0.190956	0.344633	-0.0391478	0.489404	-2.02928	0.0488875	0.187753	0.0332395	0.509625	0.95822	0.340662	0.558096
ZMYND11	-0.013452	0.0250938	-0.536069	0.591911	0.727363	-0.0284325	1.21906	-0.993697	0.326139	0.557772	0.0364599	1.15091	0.698097	0.487017	0.684958
ZMYND19	0.00754626	0.00961018	0.785236	0.432315	0.594318	0.00562267	0.0953129	0.517543	0.607556	0.782204	0.0144658	0.0954047	0.702043	0.484735	0.682942
ZMYND8	-0.0291037	0.0392113	-0.742227	0.45795	0.617583	0.0332859	2.23061	0.714256	0.479074	0.693179	-0.180347	2.12849	-2.48553	0.0148888	0.103398
ZNF100	-0.0114086	0.015834	-0.720509	0.471212	0.628403	0.0109276	0.262453	0.553548	0.582864	0.766819	-0.0516985	0.283579	-1.9499	0.0544748	0.20261
ZNF101	-0.0140513	0.00438025	-3.20787	0.00133724	0.0108367	-0.0147756	0.0540174	-2.98896	0.00469197	0.0483247	-0.0114044	0.059514	-1.20683	0.230835	0.449457
ZNF106	-0.11483	0.0269974	-4.25339	2.10556e-05	0.000627108	-0.0874344	0.949952	-2.64939	0.0113639	0.0806147	-0.170257	0.979259	-3.62704	0.000487411	0.0222629
ZNF107	0.000121321	0.00708283	0.0171289	0.986334	0.993036	0.00688097	0.0876918	0.811137	0.421923	0.645451	-0.0154363	0.0981938	-1.19944	0.23368	0.452102
ZNF117	-0.00116127	0.0105782	-0.109779	0.912584	0.949564	0.0098915	0.187633	0.780317	0.43964	0.66006	-0.0265115	0.185317	-1.38098	0.170895	0.379489
ZNF12	-0.0258981	0.011947	-2.16775	0.0301775	0.0960165	-0.024511	0.223524	-1.47792	0.146992	0.352594	-0.0273942	0.176381	-1.59042	0.115442	0.304867
ZNF121	-0.0240451	0.0123109	-1.95316	0.0508005	0.137838	-0.0210328	0.145057	-1.12949	0.265541	0.495173	-0.0263839	0.161676	-1.60797	0.11154	0.299125
ZNF124	-0.0230814	0.0119894	-1.92515	0.0542105	0.144411	-0.0225878	0.216843	-1.58701	0.120114	0.314248	-0.0242875	0.257644	-1.09166	0.278057	0.497297
ZNF131	-0.00776086	0.0305318	-0.254189	0.799349	0.877151	0.00869754	1.17949	0.215083	0.830758	0.915966	-0.0295835	1.13876	-0.635329	0.526916	0.715179
ZNF133	-0.0369225	0.0204279	-1.80746	0.0706912	0.173552	-0.0481978	0.614964	-1.96136	0.056581	0.203217	-0.0117026	0.605662	-0.318424	0.750943	0.865941
ZNF134	0.00665538	0.00865306	0.769137	0.441812	0.602642	-0.00741998	0.122999	-0.609608	0.545451	0.742218	0.0210381	0.0971509	1.70987	0.0909272	0.268598
ZNF135	-0.0719701	0.0161751	-4.44943	8.60986e-06	0.00033842	-0.0832732	0.313622	-3.8447	0.000408427	0.011928	-0.0577173	0.278241	-2.37307	0.0198899	0.118687
ZNF136	-0.0219917	0.00915497	-2.40215	0.0162988	0.061673	-0.0105674	0.139289	-0.966382	0.339461	0.569927	-0.0487667	0.13879	-2.91308	0.00456857	0.0576091
ZNF138	-0.0381534	0.0208992	-1.82559	0.0679128	0.169357	-0.0186649	0.575677	-0.782532	0.438352	0.658982	-0.102571	0.706625	-2.3653	0.0202854	0.120091
ZNF14	-0.0257168	0.0105022	-2.4487	0.0143371	0.0565075	-0.0302612	0.207139	-2.26015	0.0291317	0.1378	-0.0184494	0.190222	-1.08964	0.278942	0.498061
ZNF140	-0.0437976	0.00987705	-4.43428	9.23807e-06	0.000352327	-0.0525205	0.207654	-4.3744	8.03995e-05	0.00599417	-0.0255347	0.200344	-1.46983	0.145289	0.346464
ZNF141	-0.0225545	0.0179862	-1.25399	0.209846	0.366774	-0.0037002	0.37097	-0.167857	0.867512	0.936608	-0.0601077	0.420106	-1.93209	0.0566703	0.207221
ZNF142	-0.0102068	0.00717491	-1.42257	0.154861	0.299359	-0.00996403	0.12879	-1.14484	0.258845	0.487964	-0.0107218	0.124119	-0.845856	0.400001	0.611269
ZNF143	0.00155575	0.00750274	0.207358	0.83573	0.901157	-0.00163062	0.133037	-0.20559	0.838118	0.920481	0.0286647	0.131783	1.23905	0.218923	0.436283
ZNF146	-0.0405352	0.015133	-2.67859	0.00739323	0.0357942	-0.0468785	0.343689	-2.7382	0.00906552	0.0702623	-0.0178703	0.387933	-0.552207	0.582252	0.7554
ZNF148	-0.0977317	0.0308071	-3.17237	0.00151198	0.0117898	-0.0404516	1.52276	-1.08047	0.286182	0.516011	-0.21785	1.48634	-4.01822	0.000125988	0.0147239
ZNF154	-0.00212081	0.00572389	-0.37052	0.710995	0.818027	-0.00496466	0.0940542	-0.841906	0.404675	0.630075	0.0442135	0.120231	1.85751	0.0670104	0.227172
ZNF155	-0.0075147	0.0161145	-0.46633	0.640979	0.765439	-0.0110068	0.37062	-0.590717	0.557919	0.750211	0.00284813	0.423797	0.0887325	0.929503	0.966942
ZNF16	-0.0251102	0.00773168	-3.2477	0.0011634	0.00982053	-0.0253598	0.122247	-2.8388	0.00698536	0.0600368	-0.0243652	0.119715	-1.57858	0.118136	0.308654
ZNF160	-0.000191324	0.0129673	-0.0147544	0.988228	0.993507	0.00291064	0.312411	0.190452	0.849885	0.92676	-0.00816518	0.290731	-0.333232	0.739777	0.858707
ZNF169	-0.0183535	0.0125453	-1.46298	0.143472	0.283752	-0.00575049	0.279483	-0.370538	0.71287	0.84857	-0.0421179	0.274069	-1.97637	0.0513467	0.195766
ZNF175	-0.027799	0.0104603	-2.65758	0.00787036	0.0373972	-0.0118686	0.142769	-0.715945	0.478181	0.692842	-0.0383376	0.132092	-2.84333	0.00558694	0.0627992
ZNF18	-0.0188337	0.00694428	-2.71212	0.00668544	0.0332431	-0.0220649	0.102566	-2.78338	0.00806875	0.0654946	-0.00817594	0.0823461	-0.567878	0.571611	0.748164
ZNF180	-0.00913683	0.0059172	-1.54411	0.122561	0.254962	-0.0111839	0.0914463	-1.86234	0.0696572	0.227197	0.0591335	0.0820713	1.70509	0.0925178	0.271458
ZNF181	-0.00852093	0.00630297	-1.35189	0.17641	0.326855	-0.00453493	0.0934861	-0.603746	0.549305	0.74422	-0.0180074	0.0898771	-1.554	0.12389	0.317444
ZNF182	-0.000535051	0.00389134	-0.137498	0.890637	0.935485	-0.00405376	0.0536398	-0.921882	0.361928	0.591074	0.012171	0.0536397	1.45657	0.14891	0.350184
ZNF184	0.000376477	0.0063731	0.0590728	0.952894	0.973448	0.00414639	0.0936025	0.580867	0.564477	0.753954	-0.0144342	0.106186	-1.02018	0.31053	0.52943
ZNF189	-0.0388433	0.0140193	-2.77069	0.00559373	0.0291702	-0.0262252	0.306569	-1.49942	0.141347	0.344601	-0.0615193	0.245168	-2.62379	0.010302	0.0832514
ZNF19	-0.0114768	0.00420604	-2.72864	0.00635959	0.0319667	-0.0148855	0.0568256	-3.15389	0.00299568	0.0370188	0.00167554	0.0501255	0.180731	0.857008	0.928898
ZNF195	-0.0305834	0.0122927	-2.48793	0.012849	0.0522645	-0.0521611	0.295295	-3.84689	0.000405754	0.0119007	0.0689971	0.292796	2.36869	0.0201118	0.119369
ZNF197	-0.0681126	0.0160434	-4.24552	2.18088e-05	0.000639568	-0.0660041	0.413803	-3.25397	0.00226903	0.0311043	-0.0716355	0.384508	-2.73221	0.0076466	0.0727276
ZNF2	-0.0240223	0.00871967	-2.75496	0.00586989	0.030277	-0.0213978	0.111077	-2.30842	0.0260399	0.128762	-0.0441979	0.113649	-1.71973	0.0895748	0.266397
ZNF200	-0.0128648	0.00635688	-2.02375	0.0429956	0.122651	-0.0131373	0.079075	-1.83584	0.0735655	0.234129	-0.0118448	0.0681187	-0.85565	0.39465	0.606329
ZNF202	0.0064445	0.00665602	0.968222	0.332934	0.502374	0.00148415	0.119616	0.166838	0.868309	0.937099	0.0127536	0.0834189	1.27123	0.207106	0.42225
ZNF205	-0.0138669	0.00406937	-3.40761	0.000655338	0.00667232	-0.0174821	0.0679075	-3.83056	0.000426099	0.0120983	0.000157221	0.0528408	0.017491	0.986086	0.994007
ZNF207	-0.0139605	0.0341571	-0.408715	0.682749	0.795909	0.0365561	1.15373	0.878015	0.384999	0.612052	-0.117952	1.04707	-1.97454	0.0515583	0.196247
ZNF208	-0.0234284	0.0270681	-0.865535	0.386745	0.553945	-0.00793541	0.256155	-0.223634	0.824231	0.912775	-0.0449917	0.216114	-1.07476	0.285917	0.505089
ZNF211	-0.00568946	0.00552794	-1.02922	0.303377	0.472419	-0.0079367	0.061344	-1.40103	0.168653	0.381324	0.0391024	0.0627158	1.54609	0.126478	0.320867
ZNF212	-0.0154629	0.00648341	-2.385	0.0170791	0.0636063	-0.0204476	0.108327	-2.56865	0.0139072	0.0901389	-0.0056417	0.0790042	-0.504904	0.614929	0.776767
ZNF213	-0.0566955	0.014275	-3.97165	7.13751e-05	0.00141133	-0.037884	0.181639	-2.35722	0.0232164	0.120382	-0.127011	0.292455	-4.08763	9.82567e-05	0.0136948
ZNF213-AS1	-0.0328493	0.0089421	-3.67355	0.0002392	0.0032868	-0.0264936	0.171934	-2.62521	0.0120768	0.0828735	-0.056069	0.190546	-2.9067	0.00465407	0.0580028
ZNF214	-0.0138904	0.00595328	-2.33323	0.0196359	0.0700563	-0.0195419	0.107018	-2.80457	0.00763737	0.0631764	0.00138812	0.083429	0.121162	0.903848	0.954479
ZNF215	-0.0315639	0.0102414	-3.082	0.00205612	0.0144793	-0.0437926	0.155172	-3.19762	0.00265459	0.0339717	-0.0160506	0.146481	-1.04053	0.301036	0.519995
ZNF219	0.00155865	0.00479646	0.324958	0.745213	0.842042	0.00412869	0.0552383	0.71233	0.480254	0.694059	-0.00402562	0.0364254	-0.471182	0.638715	0.792037
ZNF22	-0.00804357	0.0104431	-0.770227	0.441165	0.602044	-0.00197502	0.114452	-0.123734	0.902159	0.956028	-0.0125854	0.100902	-0.911411	0.364649	0.580096
ZNF224	-0.0451121	0.0167942	-2.68618	0.00722746	0.0352175	-0.0433656	0.312963	-2.24657	0.0300585	0.139895	-0.0505513	0.282824	-1.48397	0.141513	0.341403
ZNF226	-0.0171154	0.00912113	-1.87645	0.0605933	0.156089	-0.0274402	0.196675	-2.79225	0.00788547	0.0646546	0.0470821	0.227139	1.92135	0.05803	0.209234
ZNF227	-0.00348514	0.00759224	-0.459039	0.646206	0.769534	0.00193201	0.154183	0.228918	0.820059	0.910233	-0.0264667	0.174051	-1.52253	0.131578	0.3284
ZNF232	-0.0268517	0.00724757	-3.70492	0.000211456	0.00299943	-0.0301164	0.079432	-3.73927	0.000559387	0.0140528	-0.012956	0.0857213	-0.779711	0.437799	0.643501
ZNF233	-0.0277984	0.00636321	-4.36861	1.25037e-05	0.000444091	-0.0276776	0.0949305	-3.87543	0.000372413	0.0112955	-0.0282635	0.117932	-2.01673	0.046871	0.187484
ZNF234	-0.0134057	0.00627458	-2.13651	0.0326381	0.101063	-0.0118155	0.0960465	-1.63616	0.109382	0.296649	-0.0183045	0.103371	-1.44413	0.152369	0.354781
ZNF235	0.0205388	0.0258505	0.794525	0.42689	0.589737	0.0313097	0.539372	1.00045	0.322901	0.554532	-0.00259178	0.537711	-0.0565127	0.955066	0.97949
ZNF236	-0.0158878	0.0196227	-0.809665	0.418132	0.582208	-0.0265367	0.518112	-1.16628	0.250172	0.479354	0.0150204	0.49914	0.387483	0.699365	0.832934
ZNF239	-0.0114166	0.00645131	-1.76965	0.0767851	0.182917	-0.0183058	0.072557	-2.24595	0.0301015	0.139895	0.000139018	0.0726207	0.0131695	0.989523	0.994947
ZNF24	-0.0126822	0.0170264	-0.744853	0.456361	0.616087	-0.00132001	0.400821	-0.0653046	0.948246	0.979696	-0.0404382	0.291294	-1.28	0.204018	0.418762
ZNF248	-0.0806536	0.054496	-1.47999	0.138876	0.276889	-0.0443847	1.5396	-0.593034	0.556529	0.749179	-0.121582	1.49495	-1.52922	0.129963	0.326064
ZNF25	-0.065235	0.0227683	-2.86517	0.00416786	0.0237143	-0.0598165	0.610103	-2.10617	0.0412907	0.17017	-0.0749814	0.613827	-1.96853	0.0522569	0.19727
ZNF250	-0.0085535	0.01224	-0.698817	0.484666	0.640311	-0.0110434	0.212893	-0.800555	0.427957	0.650631	0.000662502	0.247559	0.0249628	0.980143	0.991932
ZNF251	-0.0492196	0.0233192	-2.11069	0.0347994	0.105945	-0.0400405	0.760713	-1.38719	0.172803	0.386325	-0.0664684	0.694578	-1.67984	0.0966502	0.278387
ZNF253	0.0128977	0.0132447	0.973803	0.330154	0.499576	0.00889527	0.267418	0.596891	0.553828	0.747278	0.0279429	0.332677	0.967102	0.336229	0.554275
ZNF254	-0.0233373	0.0263821	-0.88459	0.376378	0.543406	-0.0442576	0.878214	-1.41068	0.165804	0.37799	0.0271744	0.872647	0.557427	0.578697	0.752653
ZNF26	-0.0661288	0.015491	-4.26887	1.96468e-05	0.000597887	-0.0607685	0.35685	-3.4188	0.00142361	0.0240514	-0.0830598	0.386762	-2.6293	0.0101492	0.0826525
ZNF260	-0.0146878	0.00739187	-1.98702	0.0469197	0.130341	-0.0140702	0.128691	-1.68108	0.100274	0.28139	-0.0168776	0.127747	-1.07098	0.2872	0.506236
ZNF263	0.000645138	0.0133346	0.0483809	0.961413	0.978603	-0.014875	0.245689	-1.07085	0.290434	0.520916	0.182887	0.249112	3.8422	0.000254102	0.0173121
ZNF264	-0.0424412	0.0162307	-2.61488	0.00892596	0.0406256	-0.0365913	0.318093	-1.84051	0.0728639	0.232858	-0.0541317	0.304409	-1.92606	0.0574301	0.208122
ZNF266	-0.0412766	0.0111308	-3.70833	0.000208633	0.00298756	-0.0331613	0.185065	-2.62975	0.0119397	0.0824817	-0.0699058	0.159638	-2.9515	0.004099	0.0547919
ZNF267	-0.00696342	0.00968012	-0.719353	0.471924	0.628941	-0.0112991	0.158487	-1.1201	0.269121	0.499192	0.0434814	0.17545	1.26368	0.210186	0.425901
ZNF268	-0.0125568	0.00903319	-1.39008	0.164505	0.312155	-0.0201141	0.160666	-1.71881	0.0931138	0.269612	-0.00141488	0.136332	-0.0995748	0.920916	0.962761
ZNF273	0.0271989	0.0308413	0.881901	0.377831	0.545163	0.0602167	0.803468	1.57274	0.123386	0.319409	-0.0338116	0.844566	-0.649648	0.517667	0.708702
ZNF274	-0.022206	0.00851952	-2.60649	0.00914763	0.0413091	-0.0136059	0.127057	-1.38052	0.174831	0.389334	-0.0476313	0.113349	-2.81079	0.00612994	0.0653732
ZNF275	-0.0107549	0.00573758	-1.87446	0.0608664	0.156671	-0.00865724	0.071411	-1.14551	0.258571	0.487923	-0.0136088	0.0579782	-1.54378	0.126345	0.320748
ZNF276	-0.017845	0.0133081	-1.34091	0.179949	0.331129	-0.0277304	0.29555	-1.56287	0.12569	0.32306	-0.00513219	0.263049	-0.255063	0.799289	0.896772
ZNF277	-0.0445269	0.0193425	-2.30202	0.021334	0.074524	-0.0365347	0.572885	-1.55166	0.12835	0.326831	-0.0611149	0.515426	-1.80167	0.0751338	0.242831
ZNF28	-0.00506879	0.00403753	-1.25542	0.209327	0.366347	-0.00477005	0.050693	-1.05176	0.299005	0.530605	-0.00621003	0.0561073	-0.700556	0.485488	0.683433
ZNF280B	-0.0282751	0.0119104	-2.37398	0.0175975	0.0650325	-0.0239588	0.220362	-1.69261	0.0980382	0.277951	-0.038741	0.227834	-1.75764	0.0823992	0.255557
ZNF280C	-0.015868	0.00779088	-2.03674	0.0416758	0.119802	-0.0149783	0.128593	-1.70195	0.0962587	0.275338	-0.0190911	0.127392	-1.1397	0.257602	0.476717
ZNF280D	-0.0201262	0.0207879	-0.968169	0.33296	0.502374	6.8151e-05	0.720989	0.00249754	0.998019	0.999124	-0.0480555	0.543611	-1.4975	0.137956	0.336771
ZNF281	-0.00399331	0.0114686	-0.348196	0.727693	0.829542	-0.00365487	0.197913	-0.22078	0.826348	0.91423	-0.00430565	0.143589	-0.27074	0.787246	0.888679
ZNF282	-0.014375	0.00876861	-1.63937	0.101137	0.223298	-0.0113307	0.151456	-1.03372	0.307264	0.538721	-0.019786	0.139112	-1.35395	0.179331	0.389825
ZNF283	-0.0187454	0.00950484	-1.97219	0.0485874	0.133621	-0.026998	0.208164	-2.40758	0.0205939	0.113029	0.00231216	0.204996	0.12908	0.897598	0.950821
ZNF286B	-0.00567769	0.00652849	-0.869678	0.384476	0.55131	-0.00276937	0.0911933	-0.398374	0.6924	0.836191	-0.0274072	0.0997743	-1.44235	0.153049	0.355534
ZNF287	-0.0160584	0.00474268	-3.38594	0.000709345	0.00706654	-0.0163398	0.0816512	-2.98261	0.00477256	0.0487259	-0.0152168	0.0802844	-1.60597	0.111978	0.29966
ZNF292	-0.0719516	0.0334087	-2.15368	0.0312655	0.0983944	-0.0871404	2.17099	-2.17344	0.0355159	0.155404	-0.0374481	2.03462	-0.619709	0.537103	0.722136
ZNF3	-0.0154839	0.00690684	-2.24182	0.0249728	0.0838669	-0.0161208	0.120796	-2.13	0.0391571	0.1652	-0.0123116	0.114321	-0.728856	0.468088	0.669226
ZNF30	0.00558888	0.0101046	0.553102	0.580193	0.719132	0.00100167	0.185063	0.0801456	0.936507	0.974639	0.0142461	0.185866	0.829726	0.409012	0.619387
ZNF302	-0.0886119	0.0277703	-3.19088	0.00141838	0.0112343	-0.0718058	0.548247	-1.93211	0.0602965	0.210065	-0.109859	0.456431	-2.62901	0.010157	0.0826579
ZNF304	-0.0110596	0.00600175	-1.84273	0.0653686	0.164862	-0.00825351	0.0963385	-1.10539	0.275369	0.505347	-0.0161829	0.0727434	-1.60402	0.112409	0.300146
ZNF316	-0.0413967	0.0161411	-2.56468	0.0103272	0.044882	-0.0115217	0.163832	-0.455914	0.65102	0.811739	-0.0619813	0.113901	-2.95468	0.00410133	0.0547919
ZNF317	-0.0203596	0.00635526	-3.20358	0.00135728	0.0109378	-0.0156712	0.116408	-2.19924	0.0334975	0.150371	-0.0385903	0.119184	-2.74636	0.00735035	0.0715226
ZNF318	-0.0350743	0.0195262	-1.79627	0.0724509	0.176596	-0.0457095	0.620904	-2.02045	0.0498333	0.189555	-0.00401418	0.676673	-0.103827	0.917551	0.961437
ZNF32	-0.0223508	0.00824841	-2.70972	0.0067341	0.0334275	-0.00287247	0.154187	-0.287001	0.775542	0.885453	-0.0635908	0.137844	-4.36657	3.53107e-05	0.00887562
ZNF322	-0.0304719	0.00779951	-3.9069	9.34891e-05	0.00166975	-0.0346948	0.157352	-3.9939	0.000260264	0.00973336	-0.0129136	0.169974	-0.729031	0.467981	0.669223
ZNF324	-0.0281377	0.0090668	-3.10338	0.00191324	0.0137839	-0.0198802	0.147276	-1.86037	0.0699417	0.227803	-0.0493601	0.130086	-2.88127	0.00500963	0.0596203
ZNF326	-0.0593227	0.0172697	-3.43508	0.000592386	0.00623462	-0.0547142	0.511869	-2.80647	0.00759963	0.0630447	-0.0761172	0.502627	-2.04523	0.043916	0.180602
ZNF329	-0.0297386	0.012292	-2.41935	0.0155484	0.0598524	-0.0366087	0.252663	-2.66266	0.0109895	0.0788295	-0.00237926	0.243578	-0.0867167	0.9311	0.967848
ZNF330	-0.0104937	0.00896954	-1.16992	0.242031	0.403595	-0.0107023	0.156088	-0.992527	0.326703	0.558075	-0.010025	0.152382	-0.620347	0.536685	0.722078
ZNF331	-0.0642474	0.0265118	-2.42335	0.0153781	0.0594743	-0.0583084	0.604746	-1.57694	0.122448	0.317775	-0.070531	0.537181	-1.85445	0.0671332	0.227214
ZNF333	-0.0248409	0.0107308	-2.31491	0.020618	0.0726627	-0.0279	0.223187	-2.06927	0.0447972	0.17861	-0.0195551	0.21283	-1.10334	0.272984	0.492663
ZNF334	-0.0440359	0.00820545	-5.36666	8.02059e-08	1.28977e-05	-0.0522558	0.138243	-5.23914	5.04957e-06	0.00125992	-0.0268235	0.125494	-1.85846	0.0665559	0.226531
ZNF335	-0.0210163	0.0116131	-1.8097	0.0703416	0.172951	-0.00832549	0.295273	-0.598521	0.552751	0.746778	-0.0502101	0.250227	-2.37991	0.019548	0.11763
ZNF337	-0.040617	0.017227	-2.35775	0.0183861	0.0670236	-0.0493347	0.462277	-2.621	0.0122049	0.0834558	0.00435404	0.499396	0.101845	0.919119	0.96199
ZNF337-AS1	-0.056839	0.0118414	-4.8	1.58666e-06	9.59968e-05	-0.0517581	0.153137	-3.97146	0.000278623	0.0100817	-0.0808858	0.150285	-2.85286	0.00554967	0.0625805
ZNF33A	-0.0362789	0.0203014	-1.78701	0.0739352	0.178744	-0.0336272	0.62059	-1.44573	0.155775	0.365288	-0.0447602	0.573863	-1.07603	0.284949	0.5042
ZNF33B	-0.0585342	0.014988	-3.90539	9.40722e-05	0.00167246	-0.0488179	0.396911	-2.69525	0.0101172	0.0751699	-0.0796385	0.354954	-2.98338	0.00371783	0.0513653
ZNF34	-0.0223049	0.0058792	-3.79388	0.000148313	0.00229438	-0.0234886	0.0929931	-3.70055	0.000627355	0.0151591	-0.0151569	0.109787	-0.971711	0.333944	0.552136
ZNF341	-0.0119726	0.0142766	-0.838614	0.401686	0.567328	-0.00712462	0.250583	-0.407283	0.685897	0.831888	-0.0216423	0.233516	-0.876009	0.383487	0.595803
ZNF345	0.00233469	0.0176939	0.131949	0.895025	0.937877	0.0255283	0.373088	1.28164	0.207096	0.431208	-0.0844509	0.413208	-2.19184	0.031118	0.148808
ZNF346	-0.0390037	0.0250436	-1.55743	0.119368	0.250121	-0.0203751	0.661117	-0.662141	0.511547	0.717553	-0.0755488	0.61608	-1.75289	0.083216	0.257271
ZNF347	0.0266652	0.0131375	2.0297	0.042387	0.121514	0.0170991	0.19763	1.20199	0.236194	0.464826	0.0821132	0.199959	2.39753	0.0188792	0.115739
ZNF35	-0.0138481	0.00624197	-2.21854	0.026518	0.087741	-0.0130095	0.0864013	-1.71919	0.0930449	0.26948	-0.0156333	0.0873161	-1.41589	0.160452	0.365213
ZNF350	-0.0161783	0.00628713	-2.57324	0.0100753	0.0441998	-0.0172523	0.0600051	-2.43498	0.0192826	0.108977	-0.0122001	0.0555524	-0.894707	0.373606	0.587454
ZNF350-AS1	0.0103902	0.00758835	1.36923	0.170928	0.319671	0.00963325	0.0678776	1.12718	0.266201	0.496102	0.01321	0.105792	0.800817	0.425464	0.633917
ZNF354A	-0.0365643	0.0109983	-3.32454	0.000885644	0.00819416	-0.0371256	0.192144	-2.9534	0.00516041	0.050752	-0.0347318	0.197132	-1.52921	0.129916	0.326016
ZNF354B	-0.0172032	0.007203	-2.38833	0.016925	0.0631533	-0.0122951	0.135057	-1.54946	0.128877	0.327122	-0.0401815	0.148751	-2.3403	0.0216046	0.123657
ZNF354C	-0.00120661	0.00728923	-0.165533	0.868524	0.921556	0.0071478	0.0571738	0.82603	0.413651	0.638034	-0.0216204	0.0686602	-1.59839	0.113721	0.302266
ZNF358	-0.0128671	0.013532	-0.950863	0.341674	0.510721	0.00652335	0.116633	0.347363	0.730216	0.860532	-0.033808	0.0711246	-1.73232	0.0873164	0.263267
ZNF362	-0.0121316	0.0146482	-0.828202	0.407556	0.572193	-0.0132394	0.368081	-0.748181	0.458578	0.675934	-0.00971998	0.385792	-0.372284	0.710605	0.840077
ZNF365	0.0185778	0.0579093	0.320808	0.748356	0.843885	0.0233085	1.38815	0.243057	0.809267	0.904263	0.0158626	1.35777	0.218338	0.827688	0.91119
ZNF367	-0.0127258	0.00418572	-3.04029	0.00236351	0.0160852	-0.0180442	0.0692707	-3.44106	0.00133572	0.0231163	-0.00338642	0.0407148	-0.487333	0.627273	0.784464
ZNF382	-0.0299777	0.018602	-1.61153	0.107063	0.232125	-0.00244342	0.499602	-0.10368	0.917923	0.9629	-0.0754858	0.468736	-2.49147	0.0146592	0.102676
ZNF383	-0.0327331	0.0103573	-3.1604	0.00157553	0.0121785	-0.0259807	0.197261	-2.15871	0.0367151	0.158634	-0.0520105	0.201621	-2.55764	0.0123076	0.0922947
ZNF384	-0.0138105	0.0076848	-1.79712	0.0723162	0.176454	-0.0184542	0.151182	-2.28407	0.0275609	0.133003	0.0302603	0.127112	1.21574	0.227757	0.44577
ZNF385A	-0.00572844	0.0060752	-0.942922	0.345721	0.514242	-0.00757243	0.0888043	-1.02168	0.312862	0.543674	-0.00195289	0.0989989	-0.184139	0.854342	0.927369
ZNF385B	-0.0122674	0.0413071	-0.296982	0.766481	0.856371	-0.0162596	3.34816	-0.338229	0.736899	0.863477	-0.00100309	3.12565	-0.012422	0.990118	0.995372
ZNF385D	0.0206515	0.0462029	0.446975	0.654893	0.775643	-0.122867	0.788705	-1.5319	0.133973	0.334311	0.0919292	0.700258	1.62639	0.107585	0.29333
ZNF391	-0.0116691	0.00819672	-1.42363	0.154552	0.298963	-3.12052e-05	0.126229	-0.00350129	0.997223	0.999094	-0.075519	0.147771	-3.61756	0.000503131	0.022694
ZNF394	-0.000871026	0.0079421	-0.109672	0.91267	0.949564	-0.00581813	0.130249	-0.694279	0.491383	0.703471	0.0427765	0.167815	1.71851	0.0893981	0.266328
ZNF395	-0.00481785	0.00665577	-0.72386	0.469152	0.62664	-0.00871313	0.0899074	-1.00431	0.321058	0.552763	0.000754186	0.0617764	0.0726835	0.942228	0.973394
ZNF397	0.0194744	0.0149558	1.30213	0.192871	0.346509	0.0133121	0.3525	0.773723	0.443487	0.66368	0.0385268	0.348566	1.2735	0.206302	0.42143
ZNF398	-0.00502675	0.0185177	-0.271456	0.78604	0.868485	-0.0307597	0.49857	-1.3341	0.18946	0.40847	0.0417354	0.501088	1.34279	0.182905	0.393844
ZNF404	-0.0043561	0.00648531	-0.671687	0.501783	0.653666	-0.00298723	0.0738033	-0.416892	0.67891	0.82781	-0.010557	0.0868539	-0.692228	0.490688	0.687737
ZNF407	-0.077926	0.0243513	-3.20008	0.00137389	0.011007	-0.0983916	0.9269	-3.57415	0.000909122	0.0185288	-0.00430614	0.885815	-0.0824739	0.934463	0.969635
ZNF41	-0.029066	0.00760595	-3.82148	0.000132652	0.00211645	-0.0351734	0.149917	-4.02206	0.000238883	0.00932611	-0.0100978	0.150016	-0.655204	0.514101	0.706437
ZNF414	-0.00963826	0.00606927	-1.58804	0.112277	0.239752	-0.0137849	0.0636088	-2.1868	0.0344578	0.152623	0.0430202	0.058238	1.9151	0.0594389	0.212214
ZNF415	-0.00805647	0.00516727	-1.55913	0.118964	0.249502	-0.00993363	0.0725473	-1.7235	0.0922546	0.267795	-0.000367651	0.0694191	-0.0315181	0.97493	0.989052
ZNF418	-0.0105215	0.00591132	-1.77989	0.0750937	0.180398	-0.0144303	0.0798814	-1.98545	0.0537407	0.198158	-0.00288268	0.0836883	-0.283719	0.777314	0.882728
ZNF420	-0.0313583	0.0158122	-1.98317	0.0473484	0.131087	-0.0302493	0.434734	-1.6512	0.106259	0.291946	-0.0345984	0.460086	-1.10493	0.2723	0.491748
ZNF423	-0.0134322	0.0128037	-1.04909	0.294136	0.462032	-0.00771496	0.180793	-0.509035	0.613429	0.786332	-0.0276824	0.196314	-1.15692	0.250538	0.46909
ZNF425	-0.0434857	0.0111439	-3.90218	9.53306e-05	0.00168447	-0.0446599	0.160227	-3.32349	0.00186642	0.0281572	-0.0408993	0.140747	-2.05083	0.0433551	0.179299
ZNF426	-0.0236261	0.0078594	-3.00609	0.00264629	0.0174946	-0.0188068	0.123458	-1.9488	0.0581126	0.205933	-0.0331185	0.100029	-2.44527	0.0165325	0.108985
ZNF428	-0.0405628	0.0188319	-2.15394	0.0312453	0.0983818	-0.0338315	0.299282	-1.52201	0.135603	0.33685	-0.0576819	0.287222	-1.62722	0.107427	0.293323
ZNF429	-0.0100182	0.0168409	-0.594874	0.551928	0.695689	-0.002546	0.325479	-0.122235	0.903304	0.956771	-0.0241256	0.349176	-0.842977	0.401601	0.612902
ZNF43	-0.0329852	0.0151252	-2.18081	0.0291976	0.0937765	-0.0148612	0.2936	-0.846988	0.401868	0.627736	-0.0854131	0.33634	-2.86217	0.005293	0.0610438
ZNF430	-0.0214008	0.0142518	-1.50162	0.133196	0.269094	-0.0113909	0.226378	-0.688743	0.494825	0.706141	-0.0502754	0.212498	-1.78983	0.0770401	0.245932
ZNF431	-0.0198117	0.0196084	-1.01037	0.312319	0.481992	-0.0197682	0.370365	-0.863253	0.392969	0.619445	-0.0199314	0.372798	-0.525027	0.600927	0.767667
ZNF432	-0.0295989	0.0137743	-2.14885	0.0316461	0.0991333	-0.0162655	0.327335	-0.976948	0.334265	0.564913	-0.0585213	0.283518	-2.38656	0.0192202	0.116734
ZNF436	0.00773206	0.00591582	1.30701	0.191208	0.344828	0.0128048	0.0614398	1.85984	0.0700191	0.227991	-0.006579	0.0418303	-0.568915	0.570968	0.747692
ZNF436-AS1	-0.0232869	0.0113017	-2.06048	0.039353	0.115418	-0.00787686	0.165101	-0.510253	0.612582	0.785791	-0.0410872	0.130369	-2.47644	0.0152467	0.104583
ZNF438	0.0164946	0.0243694	0.676858	0.498496	0.652096	-0.0212217	0.653643	-0.738117	0.464604	0.68124	0.112726	0.583166	2.45457	0.0161391	0.107636
ZNF439	-0.0195037	0.0172831	-1.12848	0.259116	0.423229	-0.000556317	0.248822	-0.0228555	0.981878	0.993542	-0.0387701	0.202365	-1.57957	0.117909	0.308447
ZNF44	-0.0497935	0.0176141	-2.82691	0.00470002	0.0257654	-0.0439433	0.399748	-1.85906	0.0701323	0.228167	-0.0570986	0.391543	-2.16172	0.0334429	0.15502
ZNF440	-0.00707606	0.00854666	-0.827933	0.407709	0.572337	-0.00794981	0.128152	-0.741805	0.462391	0.679301	-0.00554938	0.135302	-0.391739	0.696229	0.83073
ZNF441	-0.0326449	0.010953	-2.98047	0.00287809	0.0185004	-0.0359669	0.171547	-2.77906	0.00815944	0.0658544	-0.0242602	0.167755	-1.1799	0.241322	0.459274
ZNF444	-0.00833279	0.0098106	-0.849366	0.395678	0.561588	-0.0108517	0.221473	-0.946521	0.349372	0.578945	-0.00144419	0.172423	-0.0761725	0.93946	0.971763
ZNF445	-0.0120051	0.0185316	-0.647815	0.517105	0.667155	-0.0211786	0.431101	-1.03005	0.308962	0.540235	0.0277125	0.436935	0.647762	0.51888	0.709523
ZNF446	-0.0116022	0.00592884	-1.95691	0.0503579	0.137055	-0.016273	0.0982097	-2.08826	0.0429612	0.174441	-0.00518217	0.0596786	-0.567223	0.572054	0.748489
ZNF449	-0.0459855	0.00691004	-6.65488	2.83522e-11	4.09547e-08	-0.0547763	0.113766	-6.92003	2.02753e-08	7.81004e-05	-0.0178303	0.106486	-1.25866	0.211589	0.427394
ZNF45	-0.011397	0.00468359	-2.4334	0.0149578	0.0583765	-0.0112009	0.0586648	-2.16495	0.0362031	0.157516	-0.0122873	0.0683114	-1.11463	0.268144	0.486682
ZNF451	0.050483	0.0338979	1.48927	0.136417	0.27345	0.0714497	0.992652	1.74303	0.0887469	0.262291	0.00513262	0.963196	0.0851371	0.932352	0.968292
ZNF454	-0.0243796	0.00728097	-3.3484	0.000812785	0.00772413	-0.0195329	0.117761	-2.29108	0.0271151	0.131656	-0.037439	0.116087	-2.67521	0.00895291	0.0783054
ZNF460	-0.00444262	0.00514717	-0.86312	0.388072	0.555157	-0.000872828	0.070641	-0.15633	0.876532	0.941551	-0.0246553	0.111751	-1.85581	0.0669358	0.227172
ZNF461	-0.0243154	0.0100876	-2.41043	0.0159337	0.0608494	-0.0225533	0.204903	-1.92776	0.0607597	0.210979	-0.0294221	0.226343	-1.47728	0.143286	0.343517
ZNF462	-0.00715631	0.0163082	-0.438816	0.660795	0.779778	-0.0377381	0.299109	-1.97832	0.0545681	0.199933	0.0758993	0.310535	2.41436	0.0179027	0.112804
ZNF470	0.00800332	0.00776719	1.0304	0.302821	0.472127	-0.0124063	0.135459	-1.25476	0.2166	0.442682	0.040898	0.128327	3.25818	0.00161117	0.0354433
ZNF471	-0.015466	0.0118659	-1.3034	0.192437	0.346156	-0.0129193	0.22221	-0.928911	0.358317	0.587417	-0.0222787	0.226513	-0.979391	0.330158	0.54944
ZNF473	-0.0187199	0.0054247	-3.45085	0.000558814	0.00595175	-0.0151055	0.0702427	-2.39652	0.0211459	0.114455	-0.0290448	0.0827633	-2.7264	0.00777131	0.0731909
ZNF48	-0.0175643	0.00834921	-2.10371	0.0354041	0.107067	-0.0225451	0.119508	-2.61238	0.0124713	0.0841816	0.055238	0.127416	1.67417	0.0983825	0.280649
ZNF480	-0.00108712	0.00332635	-0.326821	0.743803	0.841448	0.00168626	0.0280854	0.427531	0.671207	0.823317	-0.00791854	0.0253164	-1.2792	0.204299	0.419189
ZNF483	-0.0888737	0.0505644	-1.75763	0.0788097	0.186357	-0.102619	1.59268	-1.62716	0.111362	0.299696	-0.0641356	1.89704	-0.758039	0.450533	0.654065
ZNF484	-0.0468052	0.011706	-3.9984	6.37713e-05	0.00131832	-0.0391576	0.231654	-2.82216	0.00729544	0.061698	-0.0656914	0.232143	-3.01275	0.00340783	0.0490422
ZNF487	-0.0169301	0.0152419	-1.11076	0.266671	0.431302	-0.00276467	0.329433	-0.14466	0.885681	0.946631	-0.0416855	0.332531	-1.64995	0.102634	0.287108
ZNF490	-0.041491	0.0142221	-2.91736	0.0035301	0.0212578	-0.033468	0.21758	-2.05943	0.0457745	0.180906	-0.0677373	0.34059	-2.30451	0.0236254	0.129358
ZNF493	1.23829e-05	0.0143509	0.000862863	0.999312	0.999312	-0.0181831	0.26083	-1.08467	0.284342	0.513996	0.0499269	0.245963	1.79817	0.0756907	0.24344
ZNF496	-0.0222646	0.0153487	-1.45058	0.146896	0.288744	-0.0458571	0.277176	-2.47638	0.0174442	0.102076	0.0295218	0.247187	1.07605	0.284939	0.5042
ZNF497	-0.0108677	0.00496333	-2.1896	0.0285534	0.0922303	-0.010576	0.0662227	-1.87453	0.0679206	0.223998	-0.0118662	0.0643671	-1.1368	0.258808	0.477838
ZNF500	-0.0182114	0.009993	-1.82241	0.0683922	0.170002	-0.00417929	0.203674	-0.351392	0.727075	0.858581	-0.0518986	0.179882	-2.81627	0.0060353	0.0651457
ZNF507	-0.038847	0.0178101	-2.18118	0.0291702	0.0937143	-0.00806972	0.51335	-0.375208	0.70942	0.846819	-0.106006	0.534779	-3.33662	0.00125803	0.0314903
ZNF510	-0.0168345	0.0105666	-1.59317	0.111122	0.23833	-0.00831679	0.258027	-0.68119	0.499542	0.709439	-0.0422555	0.244482	-2.00336	0.0483154	0.19063
ZNF511-PRAP1	-0.0231233	0.0123145	-1.87773	0.0604185	0.155778	-0.0101701	0.123885	-0.716301	0.477936	0.692842	-0.062459	0.22503	-2.52442	0.013442	0.0972669
ZNF512	-0.0467759	0.0159476	-2.93309	0.00335602	0.0206179	-0.0362051	0.391116	-1.83411	0.0738273	0.234648	-0.0666408	0.351478	-2.46267	0.0158033	0.106548
ZNF512B	-0.013837	0.00859665	-1.60958	0.107489	0.232873	-0.00974657	0.143612	-0.95052	0.347361	0.577136	-0.0235132	0.118611	-1.49092	0.139675	0.339164
ZNF513	-0.0101674	0.00477778	-2.12806	0.0333323	0.102717	-0.00906242	0.0591345	-1.71856	0.0931597	0.269678	-0.0152323	0.0464041	-1.3492	0.180916	0.391452
ZNF514	0.00560622	0.00825999	0.67872	0.497315	0.650994	0.00865737	0.0789937	0.804243	0.425991	0.64854	0.00123739	0.09723	0.0960636	0.923696	0.963413
ZNF516	0.0027206	0.00435031	0.625381	0.531721	0.679935	0.00342888	0.0290846	0.576085	0.56769	0.755874	0.00190829	0.0233538	0.299379	0.76538	0.875109
ZNF518A	-0.0156378	0.0295644	-0.52894	0.596847	0.73081	0.00340964	1.02265	0.0955272	0.924357	0.967122	-0.0572662	0.902988	-1.08528	0.280859	0.50048
ZNF518B	0.00404572	0.0106937	0.378327	0.705188	0.813288	-0.00344984	0.18683	-0.295384	0.769176	0.882154	0.0429234	0.226338	1.61374	0.11028	0.297269
ZNF519	0.0524718	0.0277051	1.89394	0.058233	0.151803	0.0636649	0.932643	1.90504	0.063732	0.215808	0.027873	0.886402	0.562607	0.575179	0.750589
ZNF521	-0.0193244	0.0123659	-1.56272	0.118119	0.248449	0.000945961	0.168999	0.059368	0.952944	0.981398	-0.0500224	0.13908	-2.55105	0.0125253	0.093142
ZNF525	-0.00446918	0.00550393	-0.811998	0.416793	0.581026	-0.00749578	0.0714861	-1.16671	0.250001	0.479159	0.00387807	0.070172	0.363468	0.717155	0.84471
ZNF527	-0.0160048	0.00476652	-3.35775	0.000785798	0.00757354	-0.0161873	0.0718175	-2.95077	0.00519678	0.0508501	-0.0154424	0.0760095	-1.60373	0.112473	0.300146
ZNF528	-0.0299701	0.0114034	-2.62818	0.00858431	0.0396301	-0.0392415	0.223085	-2.83963	0.00697019	0.0599759	-0.0101846	0.241209	-0.504499	0.615213	0.776814
ZNF529	-0.0901652	0.0193895	-4.65021	3.31591e-06	0.000168483	-0.0878672	0.533043	-3.85767	0.000392834	0.0115806	-0.0962129	0.523863	-2.60382	0.0108739	0.0857916
ZNF529-AS1	-0.00782071	0.0139504	-0.560608	0.575065	0.715719	0.00494651	0.295885	0.319636	0.750851	0.872219	-0.0631888	0.346653	-1.96072	0.0531776	0.199649
ZNF532	-0.0882249	0.0337826	-2.61155	0.00901331	0.0408977	-0.0611295	1.14511	-1.30181	0.200173	0.423275	-0.117296	1.14424	-2.41157	0.0180311	0.11312
ZNF534	-0.0110753	0.0118444	-0.935069	0.349753	0.518371	-0.0267802	0.180833	-1.69788	0.0970312	0.276633	0.00923292	0.151576	0.51477	0.608046	0.772148
ZNF536	0.00847821	0.00457909	1.8515	0.064097	0.162614	0.00863557	0.0718524	1.491	0.143538	0.347701	0.00821588	0.0442717	1.09862	0.275028	0.494819
ZNF540	-0.0338028	0.0245768	-1.37539	0.16901	0.317471	-0.0360035	0.530307	-1.28517	0.205872	0.429976	-0.0264506	0.581709	-0.516558	0.606809	0.771776
ZNF543	-0.00505286	0.00525095	-0.962276	0.335911	0.505507	-0.00749042	0.0682868	-1.23335	0.224397	0.451392	0.00216496	0.0816479	0.20716	0.836379	0.915872
ZNF546	-0.00681767	0.0108511	-0.628291	0.529813	0.67817	0.00580838	0.202024	0.485803	0.629666	0.797504	-0.0658022	0.25877	-2.54631	0.0126845	0.0938426
ZNF549	-0.00417512	0.0134053	-0.311454	0.755456	0.848484	0.00186373	0.384919	0.116339	0.907946	0.959069	-0.0182811	0.33692	-0.746658	0.457324	0.660746
ZNF550	-0.0216706	0.0110171	-1.96699	0.0491839	0.134717	-0.0135983	0.0867498	-0.936256	0.354945	0.584036	-0.032609	0.105567	-1.92872	0.0570978	0.207818
ZNF552	-0.0183762	0.0138977	-1.32225	0.186086	0.33841	-0.0280491	0.159064	-1.63072	0.110708	0.298699	-0.000185831	0.185668	-0.00787835	0.993732	0.997061
ZNF554	-0.0179561	0.00489636	-3.66723	0.000245189	0.00334918	-0.0170989	0.0667442	-3.05616	0.00391358	0.0433608	-0.0207604	0.05985	-2.05152	0.0432862	0.17916
ZNF555	-0.0208098	0.00656744	-3.16864	0.00153156	0.0119023	-0.0184513	0.11907	-2.49516	0.0166641	0.0998291	-0.0296154	0.104303	-2.07266	0.0412245	0.174056
ZNF557	-0.0186882	0.00850859	-2.19639	0.0280638	0.0911224	-0.0167187	0.146468	-1.76237	0.0853844	0.256269	-0.0267911	0.157267	-1.39235	0.167437	0.374617
ZNF558	-0.0131536	0.00622005	-2.11472	0.034454	0.105275	-0.0139554	0.0868393	-1.99315	0.052859	0.196187	-0.0101522	0.0769119	-0.749391	0.455685	0.659143
ZNF559-ZNF177	-0.0195523	0.0102202	-1.9131	0.0557351	0.147025	-0.0333535	0.193202	-2.63777	0.0117015	0.0817334	0.00645332	0.173746	0.371795	0.710968	0.84042
ZNF561	0.00479731	0.00751129	0.638679	0.523032	0.672544	-0.00290978	0.125251	-0.303953	0.762685	0.878236	0.0171417	0.0950811	1.41485	0.160754	0.365559
ZNF562	-0.0315042	0.0169635	-1.85717	0.0632866	0.161301	-0.0466672	0.389398	-2.47646	0.0174409	0.102076	0.0332847	0.375931	0.854491	0.395228	0.606783
ZNF563	-0.00716123	0.00400549	-1.78786	0.0737993	0.17849	-0.00850402	0.0640005	-1.79759	0.0795326	0.246336	-0.00376122	0.0465936	-0.499643	0.618614	0.778846
ZNF565	-0.0801326	0.0229919	-3.48526	0.000491665	0.00546422	-0.0708521	0.405095	-2.59649	0.0129764	0.0863303	-0.102847	0.521077	-2.40915	0.0181432	0.113398
ZNF566	-0.0256975	0.0144419	-1.77936	0.0751802	0.180507	-0.0381504	0.397763	-2.33885	0.0242451	0.123644	0.0194737	0.366353	0.626839	0.53244	0.718543
ZNF567	-0.0487397	0.0125577	-3.88125	0.000103919	0.00179237	-0.0567501	0.222339	-4.26332	0.000113679	0.00677151	0.0160654	0.226706	0.424322	0.672498	0.814696
ZNF568	-0.0179869	0.0141345	-1.27255	0.203178	0.358639	-0.0106384	0.377833	-0.70911	0.482228	0.695622	-0.0760349	0.418846	-1.80324	0.0748849	0.242333
ZNF569	-0.00747478	0.0124294	-0.601376	0.547589	0.692714	-0.0280121	0.232354	-2.00022	0.0520604	0.194367	0.0687306	0.245547	2.54778	0.012635	0.0937102
ZNF570	-0.00164455	0.00788186	-0.20865	0.834722	0.900574	0.00351095	0.116678	0.416222	0.679396	0.828	-0.0371108	0.11129	-1.67737	0.0974438	0.279558
ZNF571	-0.00800139	0.00664418	-1.20427	0.228485	0.388576	-0.0106175	0.114802	-1.38873	0.172337	0.385881	6.99817e-05	0.1131	0.00521114	0.995854	0.998273
ZNF573	-0.038637	0.0142884	-2.70408	0.00684947	0.0338897	-0.03839	0.357324	-2.19303	0.0339739	0.151233	-0.0391298	0.355571	-1.58216	0.117316	0.307734
ZNF577	0.0181635	0.0256243	0.708839	0.478424	0.635079	0.00181441	0.520411	0.0568115	0.954968	0.981554	0.0477051	0.474563	1.11121	0.269602	0.488469
ZNF579	0.0067478	0.00581458	1.16049	0.245847	0.408015	0.00435988	0.0662486	0.493253	0.624475	0.794343	0.00856946	0.0423371	1.11001	0.270118	0.488802
ZNF582	-0.000413333	0.00484583	-0.0852966	0.932026	0.960707	-0.00492912	0.0654055	-0.882377	0.382665	0.609941	0.0133165	0.0570238	1.36713	0.17518	0.384504
ZNF583	-0.045286	0.0134685	-3.36236	0.000772798	0.00749199	-0.0551603	0.298163	-3.43728	0.00135026	0.0232802	-0.0217564	0.283288	-0.878254	0.382275	0.595119
ZNF584	-0.0113371	0.00616776	-1.83812	0.0660442	0.166156	-0.00869726	0.0747489	-1.23113	0.225219	0.451762	-0.0198005	0.106544	-1.56536	0.121205	0.313553
ZNF586	0.00846971	0.0246554	0.343523	0.731205	0.832327	0.0274404	0.730745	0.857818	0.395929	0.621905	-0.0192929	0.711725	-0.498556	0.619376	0.779261
ZNF587	-0.0343025	0.0129563	-2.64756	0.0081076	0.0382102	-0.0279267	0.260601	-1.67034	0.102392	0.285049	-0.0438873	0.204512	-2.14093	0.0351356	0.159085
ZNF589	-0.0690716	0.0202922	-3.40385	0.000664428	0.00674036	-0.0640282	0.429877	-2.51538	0.01586	0.0970237	-0.077865	0.426163	-2.31663	0.022923	0.127355
ZNF592	-0.0613745	0.0124918	-4.91317	8.96144e-07	6.31454e-05	-0.0661062	0.29532	-4.7487	2.45923e-05	0.00278617	-0.0418132	0.293948	-1.47726	0.143292	0.343517
ZNF594	-0.0468745	0.0103439	-4.53161	5.85369e-06	0.000251308	-0.0494344	0.251143	-4.295	0.000103014	0.00643475	-0.036124	0.248616	-1.53154	0.12934	0.325514
ZNF595	0.00171515	0.0130756	0.131172	0.89564	0.938264	-0.00317443	0.260661	-0.228733	0.820202	0.910233	0.0403519	0.284478	1.03434	0.304037	0.523077
ZNF596	-0.0192741	0.0112232	-1.71734	0.0859162	0.1981	-0.0359104	0.182593	-2.8432	0.00690532	0.0596397	0.0431605	0.165029	1.76396	0.0813844	0.25384
ZNF598	-0.0188712	0.0055958	-3.37238	0.000745212	0.00732285	-0.0132015	0.0744933	-1.93391	0.0599748	0.209791	-0.0304857	0.0608782	-3.12024	0.00246625	0.0420354
ZNF606	-0.0249015	0.00737896	-3.37466	0.000739058	0.00728095	-0.0213641	0.146488	-2.5127	0.0159644	0.0975596	-0.0356962	0.155532	-2.40333	0.0184151	0.11435
ZNF608	-0.0128706	0.0111333	-1.15604	0.247664	0.410324	-0.0066295	0.0973121	-0.477942	0.635336	0.801709	-0.0241716	0.092881	-1.295	0.199014	0.413235
ZNF609	-0.0752584	0.0341267	-2.20527	0.0274354	0.0897124	-0.0943985	1.29055	-2.24832	0.0299376	0.139556	-0.0379958	1.21862	-0.648582	0.518352	0.709192
ZNF610	0.00274285	0.00438106	0.62607	0.531269	0.679432	0.00273335	0.072169	0.551551	0.584219	0.767629	0.00277686	0.0718167	0.296263	0.76775	0.876605
ZNF611	-0.0204715	0.0151451	-1.35169	0.176476	0.326919	-0.0180626	0.310495	-0.940218	0.352556	0.581735	-0.0244269	0.296298	-0.992262	0.323878	0.543686
ZNF614	-0.00867238	0.00670968	-1.29252	0.196178	0.350445	-0.00949253	0.10401	-1.22641	0.226968	0.453936	-0.00619246	0.0908726	-0.460096	0.646619	0.796857
ZNF615	-0.0128529	0.00882409	-1.45657	0.145236	0.286114	-0.00636268	0.144409	-0.542568	0.590335	0.771622	-0.0213238	0.107901	-1.59163	0.11517	0.304432
ZNF616	-0.00106174	0.00549026	-0.193386	0.846657	0.908193	-0.000550111	0.0592924	-0.0759043	0.939861	0.976239	-0.00175076	0.0464851	-0.208162	0.835599	0.915441
ZNF618	-0.0204056	0.0175605	-1.16202	0.245228	0.407397	-0.0280278	0.277583	-1.4459	0.155727	0.365288	0.0144779	0.292156	0.34913	0.727905	0.851347
ZNF621	-0.0413713	0.0145588	-2.84168	0.0044877	0.0249927	-0.0168225	0.196284	-0.920783	0.362523	0.591541	-0.0840824	0.206713	-3.48913	0.000769384	0.0269424
ZNF622	-0.0146825	0.00825002	-1.7797	0.0751256	0.180414	-0.012859	0.0840181	-1.44437	0.156156	0.365957	-0.0257664	0.110281	-1.17391	0.243973	0.461583
ZNF623	-0.00399076	0.0133375	-0.299214	0.764777	0.855875	0.0111975	0.27227	0.73116	0.468797	0.684623	-0.0516819	0.261194	-1.90443	0.0602275	0.21369
ZNF624	-0.00344449	0.00516173	-0.667314	0.504572	0.656329	-0.00051685	0.0756997	-0.084111	0.933373	0.972681	-0.0104617	0.0759182	-1.09968	0.274567	0.494297
ZNF627	-0.0175021	0.00702923	-2.48991	0.0127777	0.0520476	-0.0198694	0.111694	-2.46501	0.0179328	0.103927	-0.00998633	0.114822	-0.695305	0.488756	0.685963
ZNF630	0.0091696	0.0111447	0.822774	0.410637	0.575609	0.00721321	0.214385	0.56357	0.576085	0.76257	0.0153039	0.214081	0.675255	0.501342	0.696753
ZNF638	0.0768265	0.0371453	2.06827	0.0386145	0.11395	0.110827	2.27737	2.51646	0.0158178	0.0968712	-0.00697207	2.15471	-0.10084	0.919915	0.9623
ZNF639	-0.00917958	0.00987723	-0.929368	0.352698	0.521	-0.00576339	0.140203	-0.510411	0.612472	0.785791	-0.0203105	0.177866	-0.996479	0.321838	0.541446
ZNF641	-0.0168087	0.012961	-1.29687	0.194676	0.348571	-0.0261963	0.179934	-1.86323	0.069529	0.227035	0.0363165	0.137421	1.08582	0.28111	0.50049
ZNF644	-0.035759	0.0256795	-1.39251	0.163768	0.311063	-0.0543085	1.02883	-1.71376	0.0940478	0.271723	-0.000282826	1.01243	-0.00645355	0.994866	0.997628
ZNF649	-0.00573707	0.00448358	-1.27957	0.200695	0.355929	-0.00657126	0.0492987	-1.37675	0.175983	0.390638	0.000522201	0.0811967	0.0399407	0.968234	0.986328
ZNF652	-0.0443568	0.0206797	-2.14494	0.0319576	0.0996041	-0.0595218	0.736087	-2.59987	0.0128676	0.0861019	0.0228545	0.703467	0.474185	0.636581	0.790766
ZNF654	0.00347831	0.0253679	0.137114	0.89094	0.935619	0.00300326	0.803321	0.0992139	0.921447	0.965127	0.00459902	0.772628	0.0989154	0.921438	0.962761
ZNF658	-0.0464763	0.0117463	-3.95667	7.60006e-05	0.00146069	-0.0486469	0.215728	-3.35904	0.00168775	0.0263563	-0.042303	0.199201	-2.1066	0.0380922	0.166551
ZNF66	-0.0208876	0.0127017	-1.64447	0.10008	0.221795	-0.0146236	0.214065	-1.01027	0.318232	0.549528	-0.0418579	0.246679	-1.58045	0.117707	0.308363
ZNF665	-0.0116542	0.00636432	-1.83118	0.0670736	0.167807	-0.0149315	0.0880124	-1.86471	0.0693173	0.226482	-0.00603282	0.109935	-0.575253	0.566635	0.745111
ZNF667	-0.0653777	0.0177937	-3.6742	0.000238594	0.00328238	-0.0492792	0.465725	-2.19752	0.0336292	0.150482	-0.0927429	0.40855	-3.17208	0.00210457	0.0392165
ZNF667-AS1	-0.0556908	0.0154245	-3.61054	0.000305559	0.00392397	-0.0621528	0.348205	-3.68498	0.00065687	0.0154616	-0.022674	0.379273	-0.594725	0.553603	0.735845
ZNF668	0.00299287	0.00552497	0.541699	0.588026	0.724547	0.00538857	0.0822639	0.844261	0.403373	0.628824	-0.00416813	0.0813385	-0.377723	0.706575	0.837541
ZNF670-ZNF695	-0.00600662	0.00873601	-0.68757	0.491724	0.646761	-9.91085e-07	0.110479	-9.62064e-05	0.999924	0.999924	-0.021384	0.0960035	-1.29724	0.19808	0.412138
ZNF671	-0.00991277	0.00366396	-2.70548	0.00682051	0.0338129	-0.00546161	0.05731	-1.17042	0.248521	0.477637	-0.0170687	0.0344052	-2.88486	0.00495796	0.0593107
ZNF674	-0.0236615	0.00671446	-3.52396	0.000425156	0.0049033	-0.0174004	0.133927	-2.36699	0.0226852	0.119056	-0.0551735	0.153804	-3.34542	0.00122331	0.0313146
ZNF675	0.0983296	0.0289404	3.39766	0.000679645	0.00685339	0.101058	0.526465	2.90999	0.00580452	0.0543134	0.0921286	0.548084	1.75963	0.0821332	0.254946
ZNF677	-0.0150857	0.00601035	-2.50995	0.0120747	0.0501924	-0.0145486	0.10199	-2.11344	0.0406295	0.168578	-0.0168083	0.0900329	-1.3634	0.176346	0.386371
ZNF678	-0.0252897	0.00955622	-2.64641	0.008135	0.0382852	-0.0204621	0.209462	-1.92566	0.0610291	0.211351	-0.0457077	0.224564	-2.09158	0.0394519	0.169676
ZNF680	0.0554918	0.0226829	2.44642	0.0144283	0.0567895	0.0939136	0.45682	3.53607	0.00101556	0.0195597	-0.0480861	0.578753	-1.10273	0.27325	0.492863
ZNF681	-0.0179606	0.00879849	-2.04133	0.0412182	0.119068	-0.00437954	0.129256	-0.423783	0.673916	0.824441	-0.0537379	0.159007	-3.20376	0.00190859	0.0377546
ZNF682	-0.0438603	0.0131816	-3.32739	0.000876626	0.00813678	-0.0388733	0.201789	-2.33538	0.0244438	0.123946	-0.0522476	0.194578	-2.42039	0.0176278	0.112111
ZNF684	-0.01026	0.00727013	-1.41125	0.158171	0.303675	-0.0140694	0.0973946	-1.62738	0.11124	0.299647	-0.00106134	0.0925663	-0.0790015	0.937217	0.970709
ZNF688	-0.0174346	0.00724547	-2.40628	0.0161158	0.0612347	-0.00987887	0.110289	-1.16379	0.251167	0.480067	-0.0377154	0.108111	-2.71196	0.0080892	0.0749112
ZNF69	-0.00514381	0.00955583	-0.538291	0.590376	0.726404	-0.00489056	0.109553	-0.397897	0.692778	0.836357	-0.00553082	0.109694	-0.364017	0.716746	0.844572
ZNF692	0.0184613	0.0133246	1.38551	0.165896	0.314021	0.0351856	0.367125	2.0698	0.0447448	0.17861	-0.00818346	0.217644	-0.381388	0.703864	0.836128
ZNF697	-0.0100388	0.011603	-0.865195	0.386932	0.554143	-0.0152655	0.177786	-0.991157	0.327363	0.55879	-0.0031794	0.163024	-0.180196	0.857427	0.928898
ZNF699	-0.0110921	0.00608748	-1.82212	0.0684366	0.170076	-0.0152693	0.0757195	-2.08453	0.0433163	0.175267	-0.00176648	0.068389	-0.161398	0.872162	0.937553
ZNF7	-0.0462865	0.0142215	-3.25468	0.00113522	0.00967149	-0.0522954	0.201458	-3.22549	0.00245672	0.0325708	-0.0262366	0.260221	-0.885892	0.378168	0.591756
ZNF701	0.00571062	0.0056762	1.00606	0.314385	0.483877	0.00848653	0.13062	1.26894	0.211544	0.437534	-0.00143966	0.104557	-0.134126	0.893619	0.94903
ZNF704	-0.07512	0.0394893	-1.90229	0.0571331	0.149558	-0.0330801	1.58242	-0.687875	0.495365	0.706569	-0.162149	1.52581	-2.34345	0.0214343	0.123292
ZNF706	0.116463	0.0368567	3.15988	0.00157836	0.0121922	0.11825	0.97472	2.43494	0.0193086	0.108977	0.114035	1.05394	2.01472	0.0470866	0.187682
ZNF707	-0.00686713	0.00534929	-1.28375	0.199231	0.354192	-0.00236772	0.0719119	-0.381262	0.704958	0.843671	-0.0198043	0.0754551	-1.88066	0.0634329	0.220359
ZNF708	-0.0809036	0.0168209	-4.80972	1.51145e-06	9.34028e-05	-0.0987346	0.452442	-5.22492	5.28866e-06	0.00127325	-0.0128635	0.495024	-0.348478	0.72834	0.851462
ZNF71	-0.0108687	0.00930711	-1.16779	0.242892	0.404619	-0.0131086	0.149801	-1.33932	0.187769	0.406265	0.010283	0.136205	0.341888	0.733393	0.854773
ZNF710	-0.0209614	0.0117536	-1.7834	0.0745217	0.179748	-0.0169154	0.222343	-1.18288	0.243602	0.471931	-0.0293856	0.226278	-1.42409	0.158072	0.36179
ZNF711	-0.0374942	0.0130335	-2.87676	0.00401782	0.0232382	-0.0588808	0.251329	-3.58689	0.000875965	0.018141	-0.00101816	0.251041	-0.0474926	0.962232	0.983087
ZNF714	-0.0317687	0.0183136	-1.7347	0.0827934	0.193012	0.00294704	0.291163	0.123678	0.902171	0.956028	-0.0818695	0.326365	-2.86003	0.00532569	0.0611278
ZNF717	-0.0190044	0.0169766	-1.11945	0.262949	0.427669	-0.0196953	0.35252	-1.03697	0.305764	0.537074	-0.0162592	0.3958	-0.429461	0.668671	0.811677
ZNF718	0.011424	0.0213075	0.536152	0.591854	0.727363	0.0412624	0.657679	1.55517	0.127513	0.32586	-0.0427715	0.615932	-1.19614	0.234957	0.453358
ZNF720	0.0210694	0.0193091	1.09117	0.2752	0.441022	0.0219318	0.442657	0.970228	0.337564	0.568063	0.0187417	0.450716	0.504663	0.615097	0.776767
ZNF721	-0.168254	0.0331356	-5.07775	3.81924e-07	3.44805e-05	-0.102799	1.40019	-2.51976	0.0156904	0.0967033	-0.295128	1.34627	-5.19596	1.37186e-06	0.00236438
ZNF727	-0.00206902	0.012951	-0.159757	0.873072	0.924091	0.0111531	0.163911	0.703965	0.48541	0.698207	-0.0286989	0.172037	-1.2764	0.205282	0.420237
ZNF736	0.00595485	0.0198352	0.300217	0.764012	0.855184	0.00570048	0.485985	0.244663	0.807925	0.9032	0.00662463	0.472645	0.175223	0.86132	0.931618
ZNF737	-0.00962836	0.0101161	-0.95179	0.341203	0.510216	-0.027053	0.175287	-2.02631	0.0492032	0.188588	0.0138617	0.175371	0.894226	0.373719	0.587454
ZNF738	-0.0107	0.00821832	-1.30198	0.192925	0.346509	-0.000521543	0.095163	-0.0584495	0.953672	0.981398	-0.0676156	0.102984	-3.20453	0.00195509	0.0381996
ZNF74	-0.0349371	0.00882451	-3.9591	7.52318e-05	0.00145138	-0.0293681	0.14604	-2.86761	0.00647706	0.0575761	-0.0509911	0.153165	-2.93248	0.00431746	0.0561222
ZNF740	-0.01603	0.00664496	-2.41235	0.0158501	0.0606903	-0.00998904	0.109503	-1.34569	0.18572	0.403379	-0.0404012	0.126992	-2.70976	0.00813887	0.0750511
ZNF746	-0.0325037	0.00861644	-3.77228	0.000161761	0.00244995	-0.0266791	0.165749	-2.82085	0.00732036	0.0617903	-0.0609408	0.186638	-2.91614	0.00452808	0.0574385
ZNF749	-0.0164379	0.00979409	-1.67835	0.0932786	0.210533	-0.00423706	0.098507	-0.37343	0.710757	0.847714	-0.0521037	0.143574	-2.68586	0.00869438	0.0772269
ZNF75A	-0.0661928	0.0170973	-3.87154	0.000108148	0.00183438	-0.0805657	0.392131	-3.75055	0.000540967	0.0139228	-0.0413497	0.340617	-1.46416	0.146829	0.348196
ZNF75D	-0.0587833	0.0109562	-5.3653	8.08133e-08	1.28977e-05	-0.0638243	0.247866	-4.80684	2.04164e-05	0.0025016	-0.048028	0.22029	-2.47637	0.0152494	0.104583
ZNF76	-0.0468691	0.0155887	-3.00661	0.00264176	0.0174746	-0.0527362	0.335645	-2.63685	0.0117285	0.0817334	-0.0377868	0.250261	-1.51855	0.132576	0.329826
ZNF761	0.01711	0.00978346	1.74887	0.0803129	0.188829	0.0136996	0.158184	1.17035	0.248549	0.477637	0.0250135	0.153637	1.40373	0.164033	0.370082
ZNF765	-0.0148454	0.00702851	-2.11217	0.0346721	0.105718	-0.0116204	0.0804777	-1.35499	0.182764	0.399652	-0.0214429	0.0791899	-1.74813	0.0840421	0.258755
ZNF766	-0.00861617	0.0104974	-0.820792	0.411765	0.57663	0.00262434	0.205848	0.215641	0.830326	0.915577	-0.0412873	0.197603	-1.98993	0.0498038	0.193581
ZNF768	0.00183099	0.00509739	0.359201	0.719445	0.823648	0.0041625	0.0792943	0.600246	0.551612	0.746212	-0.000909475	0.0429188	-0.120969	0.904001	0.954553
ZNF77	-0.0176324	0.00487697	-3.61545	0.000299827	0.00387996	-0.0195504	0.0587083	-3.92169	0.000323938	0.0108733	0.0251066	0.0636402	1.06688	0.289579	0.508491
ZNF770	-0.019635	0.0201708	-0.973439	0.330335	0.499784	-0.00130658	0.307791	-0.0501537	0.960244	0.984263	-0.0470693	0.339203	-1.4768	0.143414	0.343687
ZNF771	-0.0106275	0.00988717	-1.07488	0.282429	0.449119	-0.00953157	0.193778	-0.834745	0.408649	0.633871	-0.0139111	0.16511	-0.70383	0.483457	0.682152
ZNF773	-0.00947909	0.0050162	-1.8897	0.0587985	0.152897	-0.0118881	0.0819728	-2.07129	0.0445982	0.178393	-0.00168698	0.078954	-0.163428	0.870568	0.936467
ZNF774	-0.0104982	0.00724037	-1.44995	0.147072	0.289041	-0.0172677	0.119372	-2.25918	0.0291965	0.137917	0.0486718	0.127319	2.15389	0.0342359	0.157256
ZNF776	-0.00116112	0.00946504	-0.122675	0.902364	0.942321	-0.00352437	0.0838721	-0.174468	0.862461	0.933202	-0.00049635	0.0740034	-0.0463277	0.963157	0.983504
ZNF777	-0.0166088	0.00792604	-2.09547	0.0361295	0.108727	-0.01872	0.168421	-2.03211	0.0485878	0.187035	-0.0105911	0.154491	-0.680993	0.497722	0.693725
ZNF778	-0.0147534	0.00748264	-1.97169	0.0486451	0.133662	-0.0211135	0.132706	-2.3101	0.0259376	0.128531	-0.00182459	0.125461	-0.140019	0.888975	0.946678
ZNF780A	-0.00903661	0.0070585	-1.28024	0.200459	0.355565	-0.0101822	0.110864	-1.23163	0.225032	0.451705	-0.00595552	0.104539	-0.439258	0.661586	0.807061
ZNF780B	0.0830891	0.024318	3.41677	0.000633684	0.00652365	0.0677199	0.831464	2.45371	0.0184303	0.105616	0.136446	0.833476	2.65336	0.00950514	0.0803853
ZNF782	0.0737926	0.0237901	3.10182	0.00192333	0.0138307	0.0860266	0.667113	3.1557	0.00298082	0.0368805	0.0347134	0.628107	0.712478	0.478114	0.677335
ZNF783	-0.0504444	0.0128252	-3.93323	8.38136e-05	0.00154474	-0.0399113	0.383746	-2.37231	0.0224005	0.118309	-0.0650583	0.292179	-3.28302	0.00149035	0.033836
ZNF785	-0.0227772	0.0159259	-1.4302	0.152659	0.296542	-0.00918444	0.379441	-0.426612	0.67187	0.823781	-0.0392056	0.376643	-1.65648	0.101302	0.285176
ZNF786	-0.0399897	0.0193097	-2.07096	0.0383623	0.113409	-0.0533013	0.320798	-2.40474	0.0207345	0.113451	0.00192159	0.351472	0.0488588	0.961147	0.982487
ZNF787	-0.0156655	0.00588386	-2.66245	0.0077575	0.0370419	-0.0135076	0.0965951	-1.89578	0.0649794	0.218471	-0.0202922	0.0861699	-1.945	0.0550716	0.203585
ZNF789	-0.0322369	0.0173969	-1.85303	0.0638782	0.162165	-0.010549	0.336519	-0.510827	0.612184	0.785791	-0.0852527	0.372179	-2.64043	0.00984654	0.0812761
ZNF79	-0.00305206	0.00403044	-0.757252	0.448899	0.609145	-0.00627592	0.0518908	-1.36941	0.178251	0.393931	0.00795236	0.0451734	0.939194	0.350285	0.565723
ZNF790	-0.0383341	0.0159801	-2.39887	0.0164459	0.0620062	-0.0231256	0.254768	-1.21801	0.230112	0.457218	-0.0752786	0.281205	-2.54387	0.0127668	0.0941497
ZNF791	0.0245188	0.0166761	1.4703	0.14148	0.280967	-0.00225463	0.413382	-0.118194	0.906485	0.958066	0.111306	0.424232	3.24088	0.00170063	0.0358722
ZNF793	-0.0121635	0.0123918	-0.981575	0.32631	0.495771	-0.0189798	0.278175	-1.38762	0.172671	0.386254	0.019054	0.257324	0.650943	0.516834	0.707915
ZNF800	-0.00129259	0.0238789	-0.0541311	0.956831	0.976089	0.0395468	0.58226	1.31885	0.194465	0.4157	-0.0720822	0.553407	-1.82585	0.0713742	0.236011
ZNF804A	-0.0110592	0.0136978	-0.807371	0.419453	0.583297	-0.0292775	0.200497	-1.8272	0.074879	0.237069	0.0384024	0.134529	1.45456	0.149837	0.352006
ZNF804B	-0.270203	0.0761693	-3.5474	0.000389048	0.00459228	-0.421774	1.60037	-4.12816	0.000192485	0.00870378	-0.0805571	1.41729	-0.704883	0.483075	0.68203
ZNF805	-0.00972461	0.00386696	-2.51479	0.0119102	0.0497235	-0.01123	0.0545837	-2.67663	0.0106074	0.0773371	-0.00122829	0.0661837	-0.123231	0.902214	0.953586
ZNF808	-0.00732954	0.00600004	-1.22158	0.221865	0.381302	-0.00887093	0.0914662	-1.30885	0.197801	0.420258	-0.00174497	0.10309	-0.13526	0.892725	0.948648
ZNF81	-0.0469628	0.0140603	-3.3401	0.00083748	0.00788747	-0.0389539	0.297835	-2.27425	0.0281964	0.135127	-0.0635095	0.323706	-2.57962	0.0116053	0.0888737
ZNF814	-0.0586941	0.0231566	-2.53466	0.0112557	0.047838	-0.0424148	0.420234	-1.46513	0.150435	0.35747	-0.0876143	0.533686	-2.27065	0.0256892	0.134755
ZNF821	-0.0711381	0.0215839	-3.29589	0.000981118	0.00878746	-0.0399571	0.635249	-1.47813	0.146937	0.352594	-0.125979	0.564801	-3.51406	0.000709044	0.0260058
ZNF823	-0.0164998	0.00681798	-2.42004	0.0155187	0.0598181	-0.0100956	0.108197	-1.19702	0.238105	0.466166	-0.0285782	0.0875448	-2.46734	0.0156124	0.105743
ZNF827	-0.037013	0.0227336	-1.62812	0.1035	0.226825	-0.0716756	0.566176	-2.3027	0.0263901	0.129551	0.00261534	0.523042	0.0785818	0.937549	0.97073
ZNF829	-0.00268538	0.0116001	-0.231496	0.81693	0.889098	0.00769734	0.0764344	0.564176	0.575898	0.76257	-0.0297711	0.13136	-1.351	0.180418	0.391018
ZNF83	0.0577537	0.0256096	2.25516	0.0241236	0.0817993	0.0486487	0.49425	1.47062	0.14899	0.355285	0.0713729	0.433546	1.76411	0.0812961	0.253633
ZNF830	-0.00537533	0.00737268	-0.729088	0.465948	0.624506	-0.00528665	0.0947507	-0.623645	0.536279	0.735538	-0.00565074	0.10489	-0.378265	0.706174	0.837371
ZNF831	0.0289635	0.0123356	2.34796	0.0188764	0.0681462	0.0263448	0.124685	1.96908	0.0557528	0.202157	0.0438106	0.201399	1.37519	0.172872	0.382336
ZNF836	-0.00155523	0.00533869	-0.291314	0.770811	0.859216	0.00417167	0.0758894	0.679659	0.500501	0.709855	-0.0193514	0.0776621	-1.78851	0.0772474	0.246254
ZNF839	-0.0126625	0.00912637	-1.38746	0.165302	0.313357	-0.0185904	0.15866	-1.96081	0.0566479	0.203298	0.0621662	0.185665	1.84551	0.0687548	0.230499
ZNF84	-0.00146821	0.0194361	-0.0755404	0.939785	0.96612	-0.00810894	0.536481	-0.353947	0.725174	0.856949	0.0155848	0.499498	0.424505	0.672267	0.814657
ZNF844	0.00386234	0.00279085	1.38393	0.166381	0.314577	0.004761	0.0205383	1.54452	0.130067	0.328537	-0.000223859	0.0210688	-0.0340571	0.972911	0.988635
ZNF846	-0.00614069	0.0228415	-0.268839	0.788054	0.869828	-0.0192793	0.46927	-0.68236	0.498809	0.709	0.0186472	0.455716	0.480497	0.632105	0.787474
ZNF85	-0.0108997	0.00815778	-1.33611	0.181514	0.333261	-0.0196525	0.0961973	-2.25515	0.0294698	0.138214	0.0511148	0.0957386	2.20359	0.0305922	0.147109
ZNF852	-0.0111709	0.00945922	-1.18095	0.237622	0.398601	-0.000976613	0.0895675	-0.0689411	0.94539	0.978048	-0.019374	0.0964963	-1.52463	0.131054	0.327592
ZNF862	-0.0528861	0.0179042	-2.95384	0.00313849	0.0196683	-0.0538024	0.434593	-2.23747	0.0306943	0.141938	-0.0517461	0.338893	-1.92929	0.0570223	0.207674
ZNF865	-0.00820378	0.00641576	-1.27869	0.201005	0.356315	-0.00867332	0.0979332	-1.0762	0.288064	0.518192	-0.00739132	0.0809571	-0.697215	0.487566	0.685219
ZNF880	-0.0121375	0.00829417	-1.46337	0.143365	0.283637	-0.0149806	0.104558	-1.36658	0.179148	0.395158	-0.00833039	0.0948085	-0.656711	0.513136	0.706146
ZNF891	0.00650784	0.0104086	0.625237	0.531815	0.67998	0.000736805	0.271531	0.0618065	0.951014	0.980892	0.0250194	0.295425	1.17183	0.244531	0.46226
ZNF90	0.0083787	0.0106118	0.789565	0.429782	0.592173	0.000696726	0.114271	0.057541	0.954393	0.981398	0.0338204	0.0625557	1.53482	0.129171	0.325419
ZNF91	0.0730652	0.0369048	1.97983	0.0477225	0.131997	0.0570164	1.51708	1.19544	0.238714	0.466941	0.09701	1.48558	1.66518	0.0995493	0.282126
ZNF92	0.0104274	0.0118746	0.878126	0.379875	0.546871	0.00394226	0.134858	0.312618	0.756139	0.87463	0.0611783	0.157592	1.73422	0.0870354	0.262881
ZNF98	0.0129932	0.0146364	0.887735	0.374683	0.541568	0.0226618	0.1115	1.33266	0.190443	0.410065	-0.0146437	0.125934	-0.509345	0.612012	0.774804
ZNFX1	-0.0305502	0.0113294	-2.69655	0.00700626	0.0344236	-0.0222518	0.260668	-1.69278	0.0980064	0.277929	-0.0545177	0.249309	-2.44037	0.0167432	0.109872
ZNHIT1	-0.00592405	0.00815279	-0.726628	0.467454	0.625944	-0.0040089	0.113979	-0.433463	0.666928	0.821469	-0.0126	0.111316	-0.729694	0.467578	0.669135
ZNHIT3	-0.0109066	0.0108732	-1.00308	0.315823	0.485669	-0.0083788	0.182573	-0.606325	0.547607	0.743176	-0.0150152	0.17762	-0.852282	0.396446	0.607926
ZNHIT6	-0.00394218	0.0155343	-0.253772	0.799671	0.877338	-0.0197564	0.516997	-1.15942	0.252924	0.481558	0.0738702	0.479416	1.95435	0.0539386	0.201476
ZNRF1	-0.107314	0.0252686	-4.24694	2.16712e-05	0.000638858	-0.0985946	0.584645	-2.9639	0.00501772	0.0499869	-0.119208	0.633833	-3.06826	0.00288643	0.0449103
ZNRF2	-0.0539174	0.0176782	-3.04994	0.00228885	0.015688	-0.0403598	0.447761	-2.00235	0.0518221	0.193742	-0.0991085	0.420812	-2.69318	0.0085206	0.0763154
ZNRF3	-0.0905035	0.0267953	-3.37759	0.000731249	0.00723485	-0.031455	0.757336	-0.923818	0.360931	0.59037	-0.186566	0.707336	-4.29593	4.59219e-05	0.00953893
ZP3	-0.0127565	0.00617455	-2.06599	0.0388297	0.114352	-0.00703855	0.060271	-0.977041	0.33422	0.564913	-0.028586	0.0903035	-2.38491	0.019301	0.1169
ZPBP	-0.0201208	0.0116206	-1.73147	0.0833675	0.193959	-0.0169191	0.0653356	-1.17328	0.248057	0.477122	-0.0260512	0.135166	-1.32741	0.187917	0.401015
ZPR1	-0.0189284	0.00935855	-2.02257	0.0431173	0.122846	-0.01554	0.123775	-1.35664	0.182242	0.399224	-0.0257302	0.133063	-1.58539	0.116581	0.307091
ZRANB1	-0.0320745	0.0204672	-1.56711	0.117088	0.247091	-0.00376166	0.510419	-0.128726	0.898197	0.954268	-0.0593379	0.519494	-2.06928	0.0415481	0.17472
ZRANB2	-0.0983917	0.031544	-3.11919	0.00181347	0.0132804	-0.0389667	1.49244	-0.969736	0.337806	0.568307	-0.193817	1.35993	-3.80631	0.000264933	0.0173121
ZRANB2-AS1	-0.0111107	0.011206	-0.991501	0.321441	0.49141	-0.00898694	0.0753559	-0.789742	0.434399	0.655816	-0.0791295	0.321094	-1.22873	0.22313	0.441322
ZRANB3	-0.0438713	0.0338515	-1.29599	0.194977	0.348898	-0.0733377	1.13768	-1.97012	0.0555332	0.201933	0.096953	1.16702	1.19138	0.236984	0.454839
ZRSR2	0.00931498	0.0139895	0.665853	0.505505	0.657026	0.00576847	0.25007	0.384443	0.702617	0.84279	0.0328949	0.243004	0.850216	0.397787	0.609093
ZSCAN1	-0.014853	0.00468001	-3.17371	0.00150506	0.0117517	-0.0146542	0.0569342	-2.77909	0.00815901	0.0658544	-0.0155906	0.0696121	-1.53486	0.128522	0.324539
ZSCAN12	-0.0177014	0.0102475	-1.72739	0.0840982	0.195305	-0.0128257	0.10459	-0.935021	0.355429	0.584258	-0.0238592	0.103715	-1.54774	0.125389	0.319419
ZSCAN16-AS1	-0.0101545	0.0107089	-0.948227	0.343014	0.511995	-0.0165313	0.19771	-1.40356	0.167902	0.380522	0.0202611	0.209656	0.787662	0.433079	0.640146
ZSCAN18	-0.0447979	0.0238259	-1.88022	0.0600785	0.155213	-0.0624608	0.477717	-2.01293	0.0506517	0.191584	-0.019425	0.425682	-0.522308	0.602811	0.768713
ZSCAN21	-0.0233601	0.00622054	-3.75532	0.000173119	0.00258978	-0.0266176	0.087568	-3.77599	0.00050153	0.0133747	-0.0118967	0.0774715	-0.899639	0.370847	0.584573
ZSCAN23	-0.00798755	0.0127442	-0.62676	0.530817	0.679011	-0.0136263	0.15758	-0.806345	0.424743	0.648077	-0.000551378	0.129116	-0.0284125	0.9774	0.990554
ZSCAN25	-0.00419676	0.00720568	-0.582423	0.560282	0.703609	-0.00327178	0.128713	-0.377279	0.707892	0.845695	-0.00625952	0.120968	-0.483348	0.630088	0.786169
ZSCAN29	-0.00640839	0.00450836	-1.42145	0.155187	0.299689	-0.00292767	0.0661255	-0.565102	0.575052	0.761727	-0.0172673	0.0598454	-1.887	0.0625646	0.218758
ZSCAN30	0.00529083	0.00908303	0.582496	0.560233	0.703609	0.0114608	0.220511	1.15653	0.254091	0.48288	-0.0271306	0.244386	-1.19433	0.23566	0.45426
ZSCAN31	0.0873078	0.0254779	3.42681	0.000610722	0.00638111	0.108556	0.468452	3.33248	0.00182714	0.0278922	0.053832	0.416382	1.31658	0.191509	0.404954
ZSCAN32	-0.0136011	0.00432462	-3.14505	0.0016606	0.0126499	-0.0146151	0.0539631	-2.98398	0.00475507	0.0487242	-0.0100141	0.0629273	-1.08704	0.280084	0.499684
ZSCAN5A	-0.0715976	0.0229872	-3.11467	0.0018415	0.0134092	-0.0739377	0.526949	-2.31818	0.0254518	0.12716	-0.0690683	0.457136	-2.08289	0.0402576	0.171603
ZSCAN9	-0.00819478	0.00506301	-1.61856	0.105542	0.229933	-0.00761036	0.066444	-1.25607	0.216129	0.442076	-0.00954734	0.0581005	-1.03579	0.303229	0.522301
ZSWIM3	-0.0197122	0.00690653	-2.85414	0.00431541	0.0242671	-0.022125	0.124203	-3.13824	0.00312753	0.0378051	0.0377194	0.110399	1.09662	0.276461	0.496316
ZSWIM4	-0.0255229	0.00812404	-3.14166	0.00167995	0.0127218	-0.0165827	0.0995848	-1.85847	0.0702174	0.228315	-0.0688596	0.111703	-3.5052	0.000741777	0.0263854
ZSWIM5	-0.0590863	0.0276248	-2.13888	0.032445	0.100654	-0.044225	1.00749	-1.18443	0.242993	0.47154	-0.0770587	0.939544	-1.87668	0.0639831	0.221175
ZSWIM6	-0.103846	0.0317331	-3.27249	0.00106605	0.00929055	-0.0839831	1.82378	-2.19993	0.0334454	0.150277	-0.148259	1.79317	-2.59722	0.011069	0.0866033
ZSWIM7	-0.0110026	0.0135028	-0.81484	0.415164	0.579495	0.00269074	0.277221	0.177144	0.860259	0.932566	-0.062589	0.299261	-2.12295	0.0366579	0.162306
ZSWIM8	-0.0604402	0.0188507	-3.20625	0.00134477	0.0108672	-0.0251634	0.552021	-1.12913	0.265338	0.494998	-0.149158	0.408976	-4.22048	6.06392e-05	0.0111693
ZW10	-0.0270387	0.00786263	-3.4389	0.000584092	0.00618111	-0.0288685	0.166068	-3.247	0.00231368	0.0313847	-0.020472	0.161343	-1.21547	0.227543	0.44577
ZWILCH	-0.0144591	0.00779496	-1.85492	0.063607	0.161806	-0.0100074	0.0947955	-1.10549	0.275325	0.505345	-0.0272265	0.104406	-1.77596	0.0793088	0.249726
ZXDC	-0.0286836	0.0216803	-1.32303	0.185826	0.33812	-0.0188794	0.626734	-0.67196	0.50534	0.713092	-0.0431135	0.498379	-1.26486	0.20937	0.425067
ZYG11B	-0.0612102	0.0274274	-2.23172	0.0256335	0.0854154	-0.0490305	0.961465	-1.54462	0.130044	0.328537	-0.0970922	0.907089	-1.78205	0.0783029	0.248249
ZYX	-0.0481651	0.0165612	-2.9083	0.00363395	0.0216575	-0.0353606	0.356958	-1.80007	0.0791352	0.245566	-0.0796303	0.289786	-2.58591	0.0114108	0.0880258
ZZEF1	-0.118006	0.0241528	-4.8858	1.03008e-06	7.09663e-05	-0.0757227	0.802905	-2.34687	0.0237909	0.122136	-0.171898	0.725622	-4.71905	9.197e-06	0.00577385

### Sheet: Ex-L45_LRRK1
gene	Meta_logFC	Meta_se	Meta_tstat	Meta_P.Value	Meta_adj.P.Val	McLean_logFC	McLean_AveExpr	McLean_t	McLean_p_val	McLean_p_adj.loc	MtSinai_logFC	MtSinai_AveExpr	MtSinai_t	MtSinai_p_val	MtSinai_p_adj.loc
A1BG	-0.0051975	0.00389573	-1.33415	0.182154	0.366976	0.00181326	0.0498655	0.40434	0.687984	0.850122	-0.0267631	0.0580583	-3.40272	0.00100041	0.0327499
A1BG-AS1	-0.0115447	0.00614228	-1.87955	0.0601696	0.176253	-0.00313639	0.110915	-0.391869	0.697108	0.855178	-0.0235923	0.0787148	-2.46256	0.0157144	0.121144
A2M	0.0151834	0.00612322	2.47964	0.0131517	0.0621598	0.0195298	0.0635202	2.85591	0.00661277	0.057438	-0.00239726	0.101762	-0.174305	0.86202	0.938879
A2ML1	-0.00798134	0.00506288	-1.57644	0.114923	0.272813	-0.0059153	0.0434503	-1.0569	0.296519	0.553745	-0.0172856	0.0743147	-1.45536	0.149076	0.380719
A2ML1-AS1	-0.0133059	0.00972504	-1.36821	0.171247	0.352876	-0.00629927	0.116269	-0.582221	0.563495	0.773827	-0.0427799	0.157565	-1.92784	0.0571479	0.233275
AAAS	-0.012146	0.00527437	-2.30284	0.0212876	0.0869258	-0.0104623	0.132025	-1.71266	0.0940416	0.287519	-0.0170771	0.103839	-1.63351	0.105884	0.317992
AACS	-0.035773	0.0273762	-1.30672	0.191309	0.377392	0.0140797	0.890689	0.356814	0.722991	0.869598	-0.0820368	0.768847	-2.15814	0.0336001	0.178767
AADAT	-0.00356837	0.00668387	-0.533878	0.593426	0.749578	-0.0095728	0.155303	-1.24799	0.218848	0.467209	0.0153702	0.168317	1.12827	0.262229	0.514277
AAGAB	-0.0300114	0.0159403	-1.88274	0.0597355	0.175501	-0.0160083	0.550542	-0.826047	0.413377	0.662642	-0.0593036	0.460412	-2.11581	0.0371444	0.188543
AAK1	0.0196734	0.0289693	0.679111	0.497068	0.679455	0.0761503	2.29661	2.1045	0.0412697	0.175653	-0.0811493	2.37667	-1.67849	0.0967487	0.30406
AAMDC	0.0253038	0.0129127	1.95961	0.0500417	0.155224	0.0319193	0.284568	2.14994	0.0372773	0.165238	0.00475634	0.333109	0.181782	0.856166	0.934875
AAMP	-0.0280591	0.0112357	-2.49732	0.0125138	0.0601072	-0.0119671	0.17614	-0.840545	0.405293	0.656605	-0.0546282	0.138085	-2.98611	0.00365217	0.059276
AAR2	-0.00791166	0.00547692	-1.44455	0.148586	0.322149	-0.00339522	0.12436	-0.532192	0.597356	0.797026	-0.0205686	0.0976931	-1.92592	0.0572961	0.23355
AARS	-0.00534729	0.02352	-0.227351	0.820151	0.901433	-0.00933739	0.640956	-0.324597	0.747074	0.880356	0.00269968	0.527756	0.0660856	0.947457	0.975396
AARS2	-0.00698175	0.00439201	-1.58965	0.111914	0.268315	-0.00792233	0.0744923	-1.5636	0.125306	0.34168	-0.00413885	0.0874516	-0.46986	0.639601	0.814502
AASDH	-0.0296353	0.0130556	-2.26994	0.0232115	0.0920073	-0.0401599	0.407824	-2.458	0.0181145	0.105457	-0.0110452	0.349436	-0.508656	0.612248	0.797468
AASDHPPT	0.0608901	0.0265466	2.29371	0.0218072	0.0882675	0.0177463	0.480454	0.502599	0.617842	0.811708	0.116985	0.487506	2.90564	0.00462027	0.0672767
AASS	0.00535611	0.00245513	2.1816	0.0291391	0.107696	0.00498732	0.0237877	1.79774	0.0793028	0.260758	0.00668831	0.0277183	1.26846	0.207929	0.453351
AATF	-0.0225297	0.0118608	-1.8995	0.0574985	0.170854	-0.0173889	0.403898	-1.1505	0.256352	0.513681	-0.0307703	0.378339	-1.60798	0.11137	0.326897
AATK	-0.00556518	0.021426	-0.259739	0.795065	0.885739	0.0115578	0.77512	0.398873	0.691978	0.852754	-0.0262217	0.655824	-0.823911	0.412185	0.6533
ABAT	0.0163201	0.0200841	0.812587	0.416455	0.613533	0.02632	0.80938	1.07288	0.289361	0.547187	-0.00400534	0.795979	-0.114521	0.909082	0.958343
ABCA1	0.00839342	0.00438442	1.91438	0.0555722	0.166977	0.0116358	0.0439517	2.32897	0.0246712	0.127676	-0.00246868	0.0604913	-0.269966	0.78781	0.900042
ABCA10	-0.110121	0.0334427	-3.29283	0.000991837	0.0102795	-0.0425043	0.915787	-0.884784	0.381254	0.634106	-0.173705	0.929551	-3.72881	0.000337306	0.0206726
ABCA2	-0.0238961	0.0116758	-2.04663	0.0406942	0.134707	-0.00503182	0.447532	-0.340117	0.735439	0.876248	-0.0550496	0.304568	-2.89551	0.00475856	0.0683954
ABCA3	-0.013855	0.0239976	-0.577349	0.563703	0.728083	0.0607774	1.04633	1.80571	0.078028	0.257773	-0.0910166	0.906322	-2.65944	0.00927695	0.093382
ABCA5	-0.056089	0.0318975	-1.75841	0.0786771	0.212478	0.000151939	1.3929	0.00380888	0.996979	0.999349	-0.155809	1.47109	-2.93329	0.00426133	0.0645399
ABCA6	-0.0326464	0.0173934	-1.87695	0.0605254	0.177027	-0.0200616	0.452735	-0.93375	0.355692	0.608674	-0.0565801	0.389548	-1.90962	0.0593927	0.238248
ABCA7	0.0346963	0.0125189	2.77151	0.00557977	0.0346108	0.0722963	0.333011	4.16056	0.000150712	0.00563634	-0.00588167	0.227196	-0.325826	0.745318	0.876452
ABCA8	0.000818225	0.00186641	0.438396	0.661099	0.799713	0.00360888	0.0246949	1.69894	0.0966188	0.291217	-0.00863136	0.0114752	-2.20816	0.0297943	0.168446
ABCA9	-0.0116498	0.0153324	-0.759811	0.447367	0.63927	0.00315269	0.422148	0.167685	0.867624	0.941168	-0.0410396	0.385302	-1.54912	0.124889	0.346992
ABCA9-AS1	-0.0103366	0.00737367	-1.40183	0.160967	0.339253	-0.00679601	0.0569839	-0.852134	0.398918	0.651945	-0.0311841	0.108497	-1.61139	0.110816	0.326039
ABCB1	-0.0256055	0.0147791	-1.73254	0.0831767	0.220305	-0.0169822	0.13832	-1.03299	0.307455	0.563692	-0.0619336	0.231512	-1.83545	0.0699755	0.257871
ABCB10	-0.0382693	0.0127365	-3.00471	0.00265838	0.0202107	-0.039074	0.345894	-2.60005	0.0127558	0.0841771	-0.0362177	0.38466	-1.50936	0.134738	0.361879
ABCB7	0.0115079	0.0143174	0.803771	0.421529	0.617858	0.00196731	0.450425	0.125516	0.900705	0.954667	0.0595851	0.394323	1.69349	0.0938478	0.299477
ABCB8	-0.0685782	0.016105	-4.2582	2.06081e-05	0.000682409	-0.0646897	0.340203	-2.96018	0.00500492	0.0487252	-0.0732004	0.296074	-3.07228	0.00281614	0.0516897
ABCB9	-0.0585021	0.0217332	-2.69183	0.00710608	0.040875	-0.0290695	0.641003	-0.931038	0.357077	0.610231	-0.0861666	0.529153	-2.84658	0.00548191	0.0721514
ABCC1	-0.00173605	0.0202871	-0.0855739	0.931805	0.96412	0.00120986	0.526989	0.0525754	0.958316	0.982508	-0.0120124	0.464648	-0.27949	0.780529	0.895389
ABCC10	-0.00512106	0.00922432	-0.55517	0.578778	0.739065	0.00534669	0.302447	0.440519	0.661787	0.837911	-0.0194349	0.239196	-1.36934	0.174328	0.41273
ABCC4	-0.021015	0.00748025	-2.8094	0.00496342	0.0316891	-0.0276738	0.159702	-3.16821	0.00283538	0.0338058	-0.00270001	0.145658	-0.186382	0.852568	0.933804
ABCC5	-0.0479345	0.0242867	-1.9737	0.0484164	0.152286	-0.0300027	1.21903	-0.954961	0.344982	0.599142	-0.074561	1.09026	-1.94756	0.0546092	0.228233
ABCC8	-0.0364827	0.0182347	-2.00074	0.0454208	0.14576	-0.0350529	0.602834	-1.56468	0.125053	0.341499	-0.0392897	0.52149	-1.25172	0.21394	0.460932
ABCC9	-0.0187567	0.0121134	-1.54843	0.121518	0.282668	-0.0103254	0.341401	-0.703861	0.485346	0.717924	-0.0368271	0.303461	-1.7148	0.0898498	0.292222
ABCD2	0.0301608	0.0120964	2.49338	0.0126535	0.0604981	0.0326984	0.341108	2.42113	0.0198049	0.111262	0.019868	0.350654	0.730443	0.467032	0.695941
ABCD3	-0.0321888	0.0123297	-2.61066	0.0090367	0.0483472	-0.0398554	0.387152	-2.74892	0.00873244	0.0681378	-0.0121581	0.345496	-0.518795	0.605187	0.792469
ABCD4	0.0588896	0.019125	3.07919	0.00207562	0.0170313	0.134686	0.612678	5.15013	6.30757e-06	0.000933352	-0.0282479	0.498891	-1.0074	0.316462	0.57082
ABCE1	0.0150509	0.00895494	1.68073	0.0928146	0.235936	0.017066	0.269706	1.5942	0.118279	0.329277	0.0103543	0.240158	0.63356	0.527987	0.740194
ABCF1	-0.0107462	0.00814845	-1.31881	0.187234	0.373232	-0.00983524	0.190638	-1.0969	0.278843	0.535802	-0.015067	0.237878	-0.771583	0.442399	0.676738
ABCF3	-0.00168091	0.00560411	-0.299943	0.764221	0.867797	5.60135e-05	0.0984487	0.0089911	0.992868	0.997932	-0.00904713	0.088334	-0.705179	0.482535	0.707905
ABCG1	-0.0113915	0.00985221	-1.15624	0.247584	0.443853	0.0199525	0.247072	1.57127	0.123513	0.338871	-0.0587958	0.246775	-3.76504	0.000297789	0.0196643
ABCG4	-0.00182511	0.00391749	-0.465889	0.641295	0.784046	0.000373931	0.0775562	0.0843822	0.933148	0.971375	-0.00969083	0.0687045	-1.15629	0.250645	0.50283
ABCG8	-0.00386405	0.0043448	-0.889351	0.373814	0.57628	-0.000568046	0.0607436	-0.109353	0.913436	0.961441	-0.0115392	0.0677069	-1.45571	0.148981	0.380719
ABHD10	0.0140519	0.0114671	1.22541	0.220419	0.412867	0.00652412	0.223675	0.535076	0.595378	0.796251	0.0716928	0.204983	2.12489	0.0365643	0.187212
ABHD11	-0.0127728	0.00593108	-2.15354	0.0312765	0.113301	-0.00924268	0.106808	-1.10195	0.276665	0.533916	-0.0163034	0.07419	-1.94364	0.0550884	0.229323
ABHD12	-0.021476	0.0120244	-1.78603	0.0740941	0.203816	-0.0146629	0.615113	-1.07274	0.289425	0.547213	-0.0447925	0.589459	-1.77139	0.0799069	0.276611
ABHD12B	-0.00193195	0.00750324	-0.257482	0.796806	0.88708	0.00201925	0.135684	0.231084	0.818355	0.918808	-0.0130228	0.119269	-0.889544	0.376101	0.624124
ABHD13	0.0136477	0.0126098	1.08231	0.279117	0.480767	0.0310591	0.239303	1.77991	0.0822194	0.266689	-0.00538184	0.252048	-0.295014	0.768668	0.888833
ABHD15-AS1	-0.00952691	0.0190154	-0.501009	0.616365	0.765926	0.027965	0.206638	1.14512	0.258569	0.515793	-0.067264	0.319996	-2.21953	0.028984	0.165484
ABHD17A	-0.00172519	0.0127423	-0.135391	0.892303	0.942077	-0.0214059	0.39363	-1.25963	0.214655	0.463222	0.0235514	0.298423	1.22289	0.224588	0.472222
ABHD17B	-0.0156294	0.0123068	-1.26998	0.204091	0.393145	-0.0181928	0.407311	-1.20275	0.23571	0.489774	-0.0106093	0.355179	-0.501199	0.617464	0.800633
ABHD17C	-0.0433037	0.00952744	-4.54516	5.48943e-06	0.000271214	-0.0392011	0.27972	-3.54382	0.000971338	0.0176213	-0.0550915	0.231723	-2.93813	0.00420119	0.0643886
ABHD18	-0.0823163	0.028651	-2.87307	0.00406503	0.0275355	-0.0691546	1.05799	-2.02488	0.0491725	0.196758	-0.113586	0.946535	-2.15773	0.0336336	0.178863
ABHD2	0.00789872	0.0198203	0.398517	0.690249	0.818944	0.0416326	0.843828	1.70494	0.0954843	0.28944	-0.0572434	0.671474	-1.68695	0.0951031	0.301429
ABHD3	0.0582303	0.0180896	3.219	0.00128641	0.0122035	0.0800982	0.375246	3.49115	0.00113244	0.0192731	0.0222997	0.319315	0.758257	0.450294	0.682528
ABHD5	-0.0388355	0.0110888	-3.50223	0.000461378	0.00608639	-0.0247103	0.328634	-1.8589	0.0699544	0.242288	-0.0711533	0.260753	-3.53874	0.000640587	0.0283052
ABHD6	-0.0215129	0.018171	-1.18391	0.236448	0.430176	-0.00810138	0.565398	-0.365359	0.71665	0.866528	-0.0489347	0.505666	-1.54337	0.126279	0.348921
ABHD8	0.00114738	0.0170147	0.0674346	0.946236	0.970076	0.02203	0.524564	0.82824	0.412148	0.661919	-0.0133163	0.402756	-0.601558	0.548992	0.754538
ABI1	-0.0062561	0.0150205	-0.416503	0.677042	0.809173	0.00215429	0.640463	0.126932	0.899591	0.954349	-0.0366497	0.62431	-1.13594	0.259022	0.511231
ABI2	-0.0238825	0.0274921	-0.868703	0.385009	0.586525	-0.0347159	1.94392	-1.06677	0.292081	0.549327	0.0031202	1.92705	0.06073	0.95171	0.978137
ABI3BP	0.00893829	0.00421954	2.11831	0.0341489	0.119874	0.017721	0.0420972	3.69144	0.000628554	0.0134014	-0.0208981	0.0487061	-2.36186	0.020357	0.137993
ABL1	-0.059916	0.0241354	-2.48249	0.0130466	0.0617644	-0.0976055	0.849543	-2.8863	0.00609526	0.0550497	-0.0207851	0.804733	-0.60321	0.547898	0.753565
ABL2	-0.0401053	0.0202256	-1.9829	0.0473788	0.150044	-0.0276583	1.14852	-1.1213	0.268437	0.525239	-0.0656468	1.06566	-1.85788	0.0664811	0.251475
ABLIM1	-0.104327	0.027168	-3.84009	0.00012299	0.00237274	-0.0942806	1.22859	-2.68299	0.0103427	0.0746998	-0.119256	1.08428	-2.78407	0.00655253	0.0783316
ABLIM2	-0.0776721	0.0372647	-2.08433	0.0371298	0.127472	-0.0193238	1.50306	-0.352941	0.725878	0.871261	-0.12803	1.38951	-2.51711	0.0136168	0.111984
ABLIM3	-0.0342163	0.016393	-2.08725	0.0368654	0.126829	-0.0162058	0.576286	-0.795828	0.430542	0.678301	-0.067381	0.573733	-2.43844	0.0167304	0.124994
ABR	0.00876362	0.0295225	0.296845	0.766585	0.868921	0.0141832	1.48942	0.368053	0.714655	0.865277	0.00106321	1.36029	0.0231462	0.981585	0.991169
ABRACL	-0.0422796	0.0146172	-2.89245	0.00382246	0.0264031	-0.0510753	0.207905	-2.98061	0.00474462	0.0471443	-0.0187806	0.19523	-0.670527	0.504331	0.722214
ABT1	-0.00492711	0.00491562	-1.00234	0.316181	0.519277	-0.00204587	0.0617364	-0.335201	0.739117	0.877187	-0.0102464	0.0450969	-1.23555	0.219866	0.467678
ABTB1	-0.012925	0.0133614	-0.967335	0.333377	0.536934	-0.0508557	0.416298	-2.75951	0.00849662	0.0668915	0.0291065	0.30207	1.50034	0.137053	0.365265
ABTB2	-0.00931096	0.0042847	-2.17307	0.0297751	0.109233	-0.00935362	0.0556347	-1.99802	0.0521196	0.204251	-0.00909076	0.0639677	-0.854774	0.394964	0.639995
AC002066.1	0.00304452	0.00212694	1.43141	0.152313	0.327466	0.00434307	0.0288801	1.83247	0.0738728	0.249905	-0.00232844	0.0256137	-0.482978	0.630293	0.808904
AC004053.1	-0.00877363	0.011164	-0.785885	0.431935	0.627696	-0.00361087	0.0827859	-0.314609	0.754598	0.884665	-0.0994848	0.76786	-2.06789	0.0415436	0.200033
AC005009.2	-0.00760535	0.00643852	-1.18123	0.237512	0.431437	-0.00422471	0.0552275	-0.582253	0.563474	0.773827	-0.0201272	0.0764504	-1.44133	0.153095	0.38628
AC005498.3	-0.00268672	0.00207113	-1.29723	0.194552	0.381705	-0.0240202	0.120471	-3.50367	0.00109194	0.0188618	-0.000544176	0.00345408	-0.250468	0.802801	0.908102
AC007091.1	0.00522607	0.0116108	0.450103	0.652636	0.793129	0.0210338	0.143352	1.38548	0.173137	0.410414	-0.0170493	0.120247	-0.946047	0.346744	0.596898
AC007319.1	-0.0123704	0.0175656	-0.70424	0.481283	0.66659	-0.0131389	0.167552	-0.47166	0.639583	0.824503	-0.0118631	0.162005	-0.52417	0.601497	0.789874
AC007364.1	-0.0133437	0.00772114	-1.7282	0.0839521	0.221445	-0.00447896	0.255647	-0.350768	0.72749	0.872218	-0.0184532	0.044721	-1.90352	0.0602125	0.239854
AC009120.4	-0.00167021	0.00154936	-1.07799	0.281036	0.481991	-0.00161588	0.00781258	-1.04114	0.303681	0.560956	-0.017422	0.343759	-0.659235	0.511442	0.728129
AC009228.1	-0.00101521	0.00463658	-0.218957	0.826683	0.905059	-2.02444e-05	0.0930501	-0.00394232	0.996873	0.999349	-0.00540562	0.0944356	-0.501123	0.617518	0.800633
AC009264.1	-0.0262747	0.0121879	-2.15581	0.0310987	0.112735	-0.0229451	0.103124	-1.68102	0.100098	0.29736	-0.0393718	0.200135	-1.45439	0.149472	0.381386
AC010884.1	-0.00761361	0.00601061	-1.26669	0.205265	0.394548	-0.0052017	0.120194	-0.742501	0.461856	0.702074	-0.0143415	0.120673	-1.22571	0.223531	0.471356
AC010894.3	0.00128613	0.00219641	0.585561	0.558171	0.723849	0.00921365	0.171257	0.394582	0.695125	0.854322	0.00121536	0.00255371	0.550888	0.583086	0.779337
AC011997.1	0.0228354	0.0135679	1.68304	0.0923667	0.235211	0.0352958	0.31525	1.84424	0.0721055	0.246305	0.0102453	0.256193	0.53256	0.595661	0.785694
AC012593.1	0.00780024	0.00805259	0.968661	0.332714	0.536166	0.00571617	0.110273	0.532708	0.597011	0.796751	0.010487	0.0785706	0.860744	0.391684	0.63679
AC015923.1	-0.0092193	0.00513077	-1.79686	0.0723573	0.20047	-0.0211059	0.159327	-0.972491	0.336312	0.591541	-0.00851564	0.0177348	-1.61267	0.110345	0.325292
AC016716.2	-0.0223638	0.0127262	-1.7573	0.0788671	0.212842	-0.0215223	0.112476	-1.52439	0.134822	0.35506	-0.0260101	0.234154	-0.885027	0.378598	0.625398
AC016831.7	0.131446	0.0563755	2.33162	0.0197209	0.0830711	0.228448	3.71269	3.62687	0.000761059	0.0149089	-0.259167	1.50911	-2.05041	0.0435687	0.204568
AC019330.1	0.00624294	0.00578483	1.07919	0.280502	0.481416	0.00427888	0.10339	0.614792	0.54196	0.758495	0.0106317	0.0736498	1.0219	0.309591	0.564028
AC023590.1	-0.09139	0.0397448	-2.29942	0.0214813	0.0873461	-0.0570146	0.331689	-1.18427	0.24289	0.498691	-0.164958	0.610141	-2.34217	0.021589	0.141761
AC026167.1	0.0131275	0.00656262	2.00034	0.0454634	0.145791	0.0108138	0.0803374	1.44709	0.155187	0.38583	0.0209279	0.0847752	1.52524	0.130764	0.355554
AC062028.1	-0.0256111	0.0124198	-2.06212	0.0391963	0.131864	-0.0307134	0.219744	-1.97321	0.0549783	0.210833	-0.0166701	0.215036	-0.80904	0.420643	0.659544
AC067956.1	0.00582388	0.0386822	0.150557	0.880325	0.936485	0.0700175	1.35006	1.33161	0.190089	0.432585	-0.0699017	1.0418	-1.22401	0.22417	0.471917
AC079117.1	0.00267041	0.0107274	0.248935	0.803411	0.891446	0.000643161	0.063774	0.0560046	0.955601	0.981589	0.0165502	0.167598	0.55077	0.583271	0.779493
AC091133.1	0.00278263	0.00472736	0.588622	0.556115	0.72257	0.00626927	0.07022	1.20421	0.235152	0.488919	-0.0136016	0.0838583	-1.20522	0.231303	0.480918
AC092535.3	0.00129523	0.00345888	0.374464	0.708059	0.830471	0.0431393	0.204709	2.38092	0.0218265	0.118425	-0.000287377	0.00938427	-0.0815558	0.935183	0.970982
AC098617.1	-0.0408092	0.0256918	-1.58842	0.112192	0.268703	-0.0326335	0.182623	-1.07011	0.290611	0.548205	-0.0608039	0.321048	-1.27498	0.2059	0.45141
AC099850.1	-0.00218056	0.00656312	-0.332245	0.739704	0.851227	0.000274278	0.103251	0.0362488	0.971253	0.98862	-0.00963856	0.109831	-0.730827	0.466798	0.695941
AC105760.2	0.000845515	0.00554248	0.152552	0.878752	0.935931	0.012127	0.104556	1.84779	0.0715783	0.245311	-0.027208	0.0905302	-2.62897	0.0100833	0.096699
AC140912.1	-0.0242258	0.00698396	-3.46877	0.000522844	0.00669285	-0.0202053	0.0858739	-2.39366	0.0211697	0.116047	-0.0329503	0.0950882	-2.64989	0.00952321	0.0947892
AC159540.1	0.000381854	0.000992469	0.384752	0.700421	0.826005	0.000373764	0.00107024	0.376569	0.708362	0.862304	0.0484855	1.96753	0.633493	0.528037	0.740194
ACAA1	-0.0505588	0.0118113	-4.28053	1.86451e-05	0.00062817	-0.0242037	0.352437	-1.47399	0.14783	0.375044	-0.0788144	0.247817	-4.63553	1.209e-05	0.00635053
ACACA	0.0405012	0.0336768	1.20264	0.229115	0.422359	0.0430793	1.97328	1.03441	0.306776	0.562805	0.0356302	1.77636	0.622424	0.53525	0.744953
ACACB	0.0279745	0.00567279	4.93134	8.16684e-07	7.1497e-05	0.0326942	0.10178	5.22345	4.95706e-06	0.000809407	0.00626439	0.111552	0.466652	0.641886	0.815572
ACAD10	-0.0083096	0.012504	-0.664554	0.506336	0.686076	-0.00695837	0.257896	-0.396698	0.693569	0.853283	-0.00970569	0.258103	-0.54436	0.587551	0.782408
ACAD8	-0.0104889	0.0098465	-1.06524	0.286766	0.488124	-0.00697543	0.189496	-0.530875	0.598261	0.797166	-0.0149893	0.133602	-1.00797	0.316193	0.570664
ACAD9	-0.0137137	0.0108647	-1.26223	0.206867	0.396257	-0.0150396	0.309858	-1.04652	0.301218	0.558833	-0.0119449	0.282926	-0.719638	0.473627	0.700529
ACADM	-0.0433857	0.0218587	-1.98483	0.0471634	0.149645	-0.0325831	0.67798	-1.20312	0.23557	0.489701	-0.0635759	0.71415	-1.71713	0.0894218	0.291531
ACADSB	-0.00519394	0.0182959	-0.283885	0.776498	0.873679	0.0282896	0.601556	1.24278	0.220742	0.469559	-0.0663	0.577793	-2.15603	0.0337702	0.179121
ACADVL	-0.0172384	0.0137565	-1.25311	0.210166	0.399732	0.00324278	0.550748	0.143586	0.886504	0.949967	-0.0293202	0.288344	-1.69034	0.0944518	0.300602
ACAP2	0.0406906	0.0249723	1.62943	0.103221	0.253361	0.0382595	1.26518	1.25924	0.214794	0.463262	0.0457526	1.1891	1.0436	0.299489	0.554542
ACAP3	-0.0506158	0.0231334	-2.188	0.0286699	0.106478	-0.00590082	0.957241	-0.165588	0.869264	0.941357	-0.0831841	0.658642	-2.73517	0.00751982	0.0839604
ACAT1	0.0421672	0.0180488	2.33629	0.0194761	0.0822912	0.0384588	0.535996	1.84509	0.0719786	0.245945	0.0532805	0.486702	1.47662	0.143296	0.373462
ACAT2	-0.0260032	0.0155468	-1.67258	0.0944103	0.238575	-0.0232769	0.232075	-1.02584	0.310774	0.566273	-0.0284155	0.188917	-1.33131	0.186476	0.428584
ACBD3	-0.0593783	0.0123253	-4.8176	1.45294e-06	0.000106944	-0.0625064	0.448139	-4.54835	4.43757e-05	0.00272494	-0.0465168	0.426425	-1.66931	0.0985581	0.307074
ACBD4	-0.000527834	0.00731304	-0.0721771	0.942461	0.968654	-0.00543012	0.163965	-0.597969	0.553024	0.766368	0.00851814	0.115173	0.690536	0.491648	0.714293
ACBD5	0.0025603	0.0130673	0.195932	0.844663	0.915458	0.0171246	0.400572	1.08148	0.285565	0.542851	-0.0285351	0.40466	-1.23331	0.220697	0.468391
ACBD6	0.0305842	0.0227047	1.34704	0.177967	0.361523	0.0188264	1.50856	0.728069	0.470552	0.706929	0.0701669	1.37477	1.47894	0.142677	0.372728
ACCS	-0.0122506	0.005811	-2.10818	0.0350155	0.122109	-0.0150035	0.0909695	-2.12672	0.0392727	0.170073	-0.00644142	0.0844615	-0.62854	0.531255	0.742433
ACD	0.00326307	0.0034285	0.951749	0.341224	0.54479	0.00375583	0.0793708	0.971201	0.336927	0.592011	0.00145337	0.0520096	0.196107	0.844972	0.929424
ACER2	0.0267643	0.0117451	2.27877	0.022681	0.0907804	0.0377673	0.338215	2.67227	0.0106291	0.0763389	0.00220251	0.289304	0.104306	0.917161	0.961938
ACER3	-0.0403337	0.0177211	-2.27602	0.0228447	0.091158	-0.0260308	0.733784	-1.20489	0.234892	0.488552	-0.0697469	0.636865	-2.25125	0.0268236	0.158961
ACHE	0.00860546	0.00606282	1.41938	0.155788	0.331883	0.0174869	0.0812888	1.64436	0.107483	0.310595	0.00432868	0.0493819	0.586575	0.558969	0.761855
ACIN1	0.0325255	0.0129104	2.51933	0.0117579	0.0579723	0.0316836	0.678594	2.28862	0.0271204	0.135673	0.0381439	0.628836	1.06658	0.289037	0.543872
ACKR1	0.00233762	0.00538108	0.434415	0.663987	0.801277	0.00884616	0.0582633	1.166	0.250118	0.506371	-0.00425135	0.0341925	-0.556935	0.578965	0.776751
ACLY	-0.00192365	0.010203	-0.188537	0.850456	0.919094	-0.00853632	0.2033	-0.691738	0.492852	0.723317	0.0123632	0.178606	0.681589	0.497263	0.717864
ACMSD	-0.00814226	0.00887655	-0.917278	0.358997	0.562061	-0.00290491	0.0697872	-0.296208	0.768514	0.892917	-0.031881	0.145414	-1.52695	0.130416	0.355083
ACO1	0.0228242	0.00924943	2.46763	0.0136011	0.063659	0.0181006	0.140465	1.70173	0.0960889	0.290302	0.037474	0.169458	2.00054	0.0484797	0.215225
ACO2	0.0156368	0.0193803	0.80684	0.419759	0.616443	0.0489522	0.696559	2.00918	0.0508772	0.201687	-0.0417568	0.620438	-1.30576	0.194987	0.439349
ACOT11	0.0592261	0.0259801	2.27967	0.0226272	0.0906063	0.085094	0.808644	2.3431	0.0238615	0.124997	0.0321122	0.747354	0.863667	0.390085	0.635099
ACOT13	-0.000905536	0.00804193	-0.112602	0.910346	0.952527	0.00153532	0.177594	0.167402	0.867846	0.941208	-0.00902417	0.207532	-0.539507	0.59088	0.784221
ACOT7	0.0198437	0.0226467	0.876232	0.380904	0.582649	0.0142809	0.796281	0.477388	0.635524	0.822041	0.027312	0.665058	0.787964	0.432805	0.669619
ACOT8	-0.0186294	0.00928501	-2.00639	0.0448142	0.144438	-0.028425	0.237705	-2.45019	0.0184611	0.106663	-0.00117216	0.209271	-0.0756856	0.939839	0.972026
ACOT9	-0.00346751	0.00819019	-0.423373	0.672023	0.806139	0.00087906	0.179438	0.0896202	0.929009	0.969094	-0.0134759	0.174808	-0.905391	0.367695	0.615898
ACOX1	-0.0358233	0.0104065	-3.44238	0.000576611	0.00714658	-0.0375916	0.288744	-3.18194	0.00272919	0.0330398	-0.0297005	0.273643	-1.35102	0.180104	0.419711
ACOX3	0.00197133	0.012976	0.15192	0.87925	0.936224	0.026002	0.338213	1.63153	0.110145	0.315761	-0.0452894	0.336459	-2.02637	0.0457105	0.209168
ACP1	-0.0182018	0.012996	-1.40057	0.161342	0.339859	-0.0189542	0.236807	-1.20258	0.235775	0.489774	-0.0166039	0.217138	-0.722854	0.471659	0.698888
ACP2	-0.0194848	0.00598026	-3.25819	0.00112127	0.0111702	-0.0134365	0.102353	-1.73078	0.0907254	0.281624	-0.028312	0.0801014	-3.01878	0.00330787	0.0562143
ACP6	0.013266	0.0104212	1.27298	0.203025	0.392202	0.0105417	0.209784	0.756601	0.45345	0.695338	0.0167253	0.199983	1.06528	0.289623	0.544297
ACSBG1	0.000266784	0.0019073	0.139875	0.888759	0.940005	0.000303904	0.0215899	0.147022	0.883808	0.949064	5.41179e-05	0.0168355	0.0109381	0.991297	0.995812
ACSF3	-0.013521	0.0098173	-1.37727	0.16843	0.349566	-0.00514299	0.241508	-0.444876	0.65866	0.836142	-0.0351887	0.229195	-1.89274	0.0616319	0.242552
ACSL1	-0.0363455	0.00890949	-4.07941	4.51492e-05	0.00119585	-0.0288954	0.253981	-2.82853	0.007098	0.0604009	-0.0600188	0.25272	-3.29589	0.00140854	0.0380307
ACSL3	0.0829648	0.0356355	2.32815	0.0199042	0.0834592	0.0430236	1.14565	0.979002	0.333103	0.588943	0.159654	1.07697	2.62181	0.0102851	0.0975535
ACSL4	0.00197617	0.0189339	0.104372	0.916874	0.956239	-0.0406591	0.826614	-1.86533	0.0690279	0.240702	0.133029	0.730243	3.481	0.000775082	0.0298562
ACSM3	-0.0143556	0.00858758	-1.67167	0.0945887	0.238685	-0.0145523	0.0605431	-1.66236	0.103802	0.304452	-0.00932928	0.15633	-0.210824	0.833563	0.92375
ACSM6	0.000633371	0.00987379	0.0641467	0.948853	0.971467	0.00898712	0.064133	0.732607	0.467821	0.705399	-0.0147344	0.0975769	-0.885559	0.378318	0.625142
ACSS1	-0.0036092	0.00247949	-1.45563	0.145496	0.317716	-0.00372175	0.0274128	-1.33109	0.190236	0.432703	-0.00319486	0.02562	-0.595518	0.553004	0.757259
ACSS2	0.0106031	0.0084866	1.2494	0.211519	0.401686	0.0223872	0.278386	2.22076	0.0317336	0.149985	-0.0180681	0.256211	-1.14905	0.253605	0.506207
ACSS3	0.0060571	0.0128492	0.4714	0.637355	0.780882	0.0233617	0.229603	1.39314	0.170799	0.408053	-0.018551	0.239466	-0.927684	0.356072	0.605113
ACTA2	-0.01402	0.00869075	-1.61321	0.106698	0.25947	-0.0102736	0.0749193	-1.04945	0.299906	0.557794	-0.0279548	0.147385	-1.48065	0.142232	0.372117
ACTB	0.101305	0.0872942	1.1605	0.245846	0.441912	0.0629096	1.3697	0.484373	0.630656	0.81932	0.132942	1.33245	1.12763	0.262808	0.514834
ACTG1	0.0545935	0.0580264	0.94084	0.346787	0.550628	0.00348533	0.891788	0.0418704	0.966798	0.985996	0.102905	0.674172	1.27151	0.207162	0.452803
ACTL6B	0.0340086	0.022202	1.53178	0.125576	0.288731	0.0437738	0.452854	1.71395	0.0938025	0.287147	0.00380175	0.403623	0.084636	0.93275	0.969932
ACTN1	0.0574628	0.0269431	2.13275	0.0329455	0.116964	0.0811148	1.25804	2.41707	0.0199998	0.111813	0.0145695	1.06858	0.322384	0.747916	0.877988
ACTN2	0.0294775	0.0183311	1.60806	0.107822	0.260995	0.0157332	0.446154	0.689389	0.494314	0.724359	0.0544678	0.368004	1.76996	0.0801473	0.277045
ACTN4	-0.0585731	0.0239442	-2.44624	0.0144357	0.0663212	-0.0333283	0.786447	-1.08839	0.282537	0.539688	-0.0982963	0.736457	-2.55902	0.0121798	0.105791
ACTR10	-0.039746	0.0199331	-1.99397	0.0461552	0.147314	-0.0267064	0.648295	-1.15558	0.254288	0.511319	-0.0776249	0.597732	-1.9707	0.0518553	0.222255
ACTR1A	-0.0031667	0.0154867	-0.204479	0.837979	0.912116	0.000320057	0.375356	0.0160487	0.98727	0.994673	-0.0084634	0.354784	-0.344322	0.731414	0.868582
ACTR1B	-0.0372614	0.0289781	-1.28585	0.198497	0.386817	-0.0311139	0.59339	-0.812745	0.420896	0.669503	-0.0455104	0.434168	-1.02627	0.307641	0.561982
ACTR2	-0.154639	0.031669	-4.88299	1.0449e-06	8.51427e-05	-0.212748	1.23367	-5.64904	1.21284e-06	0.000382223	-0.0143511	1.11927	-0.245247	0.806828	0.90963
ACTR3	0.00423535	0.0172525	0.245493	0.806075	0.893161	-0.0215052	0.518264	-0.909733	0.368078	0.621042	0.0335724	0.4654	1.33031	0.186803	0.42866
ACTR3B	-0.0626497	0.0196633	-3.18613	0.00144191	0.0132348	-0.0447292	0.709761	-1.91551	0.0621514	0.225964	-0.106329	0.692071	-2.91663	0.00447431	0.0667162
ACTR3C	0.01062	0.00829073	1.28094	0.200213	0.388861	0.00667171	0.194771	0.723592	0.473269	0.709075	0.027293	0.183051	1.44047	0.153232	0.386374
ACTR5	0.00864208	0.00576363	1.49942	0.133766	0.300518	0.00890546	0.1241	1.32785	0.191295	0.434133	0.00789808	0.111367	0.70069	0.485318	0.709916
ACTR6	0.00444652	0.0126865	0.350491	0.72597	0.843316	-0.00166098	0.307133	-0.108443	0.914153	0.961583	0.0177934	0.283327	0.785848	0.434037	0.670283
ACTR8	-0.0101561	0.00381596	-2.66148	0.00777975	0.0434943	-0.00914824	0.0630268	-2.17504	0.0352216	0.159616	-0.0148465	0.0820456	-1.63625	0.105307	0.317163
ACVR1	-0.0468911	0.0129486	-3.62133	0.000293091	0.0044624	-0.062704	0.278456	-3.89751	0.000338316	0.00901037	-0.0178091	0.237016	-0.816253	0.416528	0.656131
ACVR1B	0.00119147	0.018898	0.0630476	0.949729	0.971823	0.0231607	0.701175	0.898105	0.374174	0.627786	-0.0242901	0.572259	-0.874579	0.384149	0.629857
ACVR1C	-0.0158228	0.00610717	-2.59085	0.0095739	0.0501965	-0.0176325	0.0931345	-2.51158	0.0158903	0.0971576	-0.0101931	0.087334	-0.823195	0.41259	0.653524
ACVR2A	-0.0240775	0.0233806	-1.02981	0.303101	0.505869	-0.0248007	1.20748	-0.92916	0.358038	0.611421	-0.0216927	1.10428	-0.447566	0.65555	0.824602
ACVR2B	-0.00532362	0.0107245	-0.496397	0.619615	0.768269	0.0125549	0.263198	0.948646	0.348148	0.601423	-0.0395172	0.266031	-2.15909	0.0335242	0.178528
ACYP1	-0.00819488	0.0175485	-0.466983	0.640512	0.78342	0.00198747	0.276416	0.0873404	0.930811	0.970098	-0.0231366	0.301415	-0.839339	0.403521	0.64595
ACYP2	-0.164037	0.03289	-4.98744	6.11841e-07	5.79544e-05	-0.15538	1.76114	-3.96938	0.000271763	0.00814063	-0.184819	1.74195	-3.04711	0.00303832	0.0540053
ADAL	-0.0239767	0.0105769	-2.2669	0.0233966	0.0925929	0.000912258	0.278771	0.0644727	0.948895	0.977768	-0.0554958	0.204746	-3.48526	0.000764323	0.0298396
ADAM10	-0.00999227	0.0203968	-0.489895	0.624208	0.771234	-0.00276787	1.03992	-0.116347	0.907924	0.958609	-0.0300386	1.05097	-0.758003	0.450445	0.682632
ADAM11	-0.0533073	0.0211099	-2.52523	0.0115622	0.0572953	-0.0628344	0.889597	-2.21485	0.0321663	0.150981	-0.0414881	0.610637	-1.31298	0.192554	0.436219
ADAM12	-0.0327085	0.0116101	-2.81724	0.00484379	0.031236	-0.0279877	0.169133	-2.03882	0.0477	0.193097	-0.0445704	0.20348	-2.04829	0.043468	0.204497
ADAM15	-0.00577464	0.00610271	-0.946242	0.344025	0.547882	-0.00156683	0.171376	-0.21182	0.833257	0.925431	-0.014744	0.116276	-1.36524	0.175606	0.414837
ADAM17	-0.0728761	0.0228218	-3.19327	0.00140672	0.0130153	-0.0526423	0.699805	-1.9816	0.0539965	0.208695	-0.129874	0.69025	-2.91282	0.00452438	0.0671165
ADAM19	-0.0370326	0.0204493	-1.81095	0.0701489	0.196234	-0.0244885	0.531185	-0.917233	0.364181	0.617229	-0.054837	0.511776	-1.72404	0.0881619	0.289359
ADAM22	0.0150674	0.0274772	0.548359	0.583445	0.742718	0.0878739	2.02151	2.6328	0.0117473	0.080595	-0.138048	1.97824	-2.85209	0.00539567	0.0717992
ADAM23	0.0273827	0.0390268	0.701638	0.482905	0.667998	0.0973943	2.32052	1.8617	0.0695492	0.241598	-0.0604735	2.08318	-1.03191	0.304903	0.560169
ADAM29	-0.000572777	0.0037993	-0.150759	0.880166	0.936439	-0.00436757	0.0746585	-1.02903	0.309271	0.565228	0.0147277	0.0738961	1.72807	0.0874319	0.288932
ADAM32	0.00438478	0.0164779	0.266101	0.790161	0.882257	0.00372539	0.40781	0.17599	0.861135	0.938671	0.00539876	0.373755	0.20567	0.837517	0.925397
ADAM9	0.00683847	0.0149105	0.458634	0.646497	0.788321	0.0291658	0.46677	1.60192	0.11656	0.326062	-0.0386333	0.419192	-1.48688	0.14057	0.369651
ADAMTS10	-0.0199651	0.0149899	-1.33191	0.182891	0.367946	0.00685336	0.514059	0.355049	0.724303	0.870339	-0.0607112	0.410338	-2.55169	0.0124207	0.106792
ADAMTS13	-0.00241787	0.0100796	-0.239878	0.810425	0.89569	0.0200339	0.231342	1.52216	0.135354	0.356192	-0.0342644	0.212351	-2.18591	0.0314387	0.17312
ADAMTS16	0.0463561	0.0160348	2.89097	0.00384054	0.0264963	0.0526057	0.228363	2.63533	0.0116844	0.0804315	0.0349886	0.173915	1.29963	0.197245	0.44208
ADAMTS17	0.0041757	0.00885247	0.471698	0.637142	0.780704	0.0139928	0.135499	1.37738	0.175583	0.41409	-0.0267979	0.127651	-1.48507	0.141108	0.370101
ADAMTS18	-0.00323474	0.0024068	-1.344	0.17895	0.362606	-0.00143056	0.0247069	-0.509452	0.613063	0.807817	-0.00822955	0.0253048	-1.76138	0.0815976	0.279114
ADAMTS19	0.117983	0.041027	2.87575	0.00403074	0.0273513	0.24471	0.945724	4.61192	3.64236e-05	0.0024052	-0.0704211	0.836375	-1.08848	0.279437	0.534986
ADAMTS2	0.0756744	0.0159295	4.75057	2.0284e-06	0.00013628	0.100966	0.174977	5.68642	1.08258e-06	0.000367949	-0.0286587	0.278805	-0.794689	0.429008	0.666258
ADAMTS3	0.0110146	0.00658662	1.67227	0.0944716	0.23864	0.0113545	0.0867414	1.36755	0.178622	0.41717	0.0104376	0.0631676	0.964787	0.337257	0.58819
ADAMTS6	0.0170105	0.00730385	2.32898	0.0198603	0.0834156	0.0151321	0.0930573	2.02148	0.0495368	0.197942	0.0542849	0.113007	1.62796	0.107473	0.320349
ADAMTS8	-0.00976662	0.00628517	-1.55392	0.120205	0.280884	-0.00997948	0.084121	-1.21513	0.231012	0.483184	-0.00946571	0.0623406	-0.969395	0.334967	0.586585
ADAMTS9	0.00299112	0.00238235	1.25553	0.209286	0.398962	0.000885437	0.0203651	0.318123	0.751945	0.883346	0.00876103	0.0183471	1.90153	0.0604565	0.24016
ADAMTS9-AS2	0.037772	0.0122817	3.07546	0.00210176	0.0171889	0.0670818	0.102714	3.53114	0.00101061	0.0180226	0.0167243	0.0805349	1.03887	0.301815	0.557819
ADAMTSL1	-0.126303	0.050739	-2.48927	0.0128007	0.0610002	-0.14874	0.870957	-2.48842	0.0168336	0.100689	-0.0684437	1.04531	-0.713064	0.477834	0.704227
ADAMTSL2	-0.0171124	0.0130672	-1.30956	0.190343	0.376787	0.0117033	0.200261	0.574565	0.568616	0.777164	-0.0372658	0.176958	-2.18767	0.0313058	0.172911
ADAMTSL3	0.00387637	0.0156726	0.247335	0.804649	0.892116	0.0953811	0.316432	4.34599	8.43397e-05	0.00411236	-0.0913467	0.285982	-4.08009	9.76961e-05	0.0136074
ADAP1	0.016409	0.012972	1.26495	0.205888	0.395116	0.0132162	0.275613	0.645813	0.521866	0.74361	0.0185536	0.157583	1.10622	0.271603	0.524682
ADAP2	0.00433803	0.00378461	1.14623	0.251701	0.448451	0.00435302	0.0661179	1.01077	0.31783	0.573722	0.00428719	0.062923	0.54059	0.590136	0.783683
ADAR	-0.0446439	0.0216435	-2.06269	0.0391419	0.131864	-0.0218599	0.743932	-0.800469	0.427878	0.676502	-0.083128	0.701097	-2.34216	0.021396	0.14158
ADARB1	-7.86323e-05	0.0190476	-0.0041282	0.996706	0.99788	0.0222461	0.654105	0.984289	0.330527	0.586184	-0.0548057	0.706718	-1.54877	0.124974	0.346992
ADARB2	0.00823012	0.00519523	1.58417	0.113155	0.270057	0.0124807	0.112217	2.11057	0.0407157	0.174134	-0.00614952	0.0950423	-0.565393	0.573224	0.77285
ADAT1	-0.0106465	0.00759282	-1.40218	0.160862	0.339253	-0.0132659	0.158226	-1.71615	0.0933954	0.286281	0.0611712	0.145444	1.5113	0.134664	0.361859
ADAT2	-0.0274433	0.00718026	-3.82204	0.00013235	0.00248285	-0.0437973	0.13394	-5.22867	4.87255e-06	0.000809407	0.0178689	0.129795	1.28158	0.203307	0.448962
ADCK1	-0.0240601	0.0111339	-2.16098	0.0306972	0.111728	-0.0397312	0.231308	-2.68404	0.010315	0.0745464	-0.00364502	0.206347	-0.21574	0.829682	0.921668
ADCK5	-0.00892302	0.00794485	-1.12312	0.261386	0.459903	-0.00172469	0.220121	-0.158533	0.874785	0.944607	-0.0171494	0.125443	-1.47459	0.143841	0.374197
ADCY1	-0.0189117	0.028033	-0.674623	0.499915	0.681574	0.0475759	1.42248	1.28955	0.204159	0.450741	-0.109737	1.28383	-2.5449	0.0126478	0.108062
ADCY10	0.0435332	0.0124232	3.50418	0.00045802	0.00606287	0.0643548	0.154686	4.18858	0.000138744	0.00532665	0.00421288	0.172645	0.199532	0.8423	0.927753
ADCY2	-0.0383613	0.033066	-1.16014	0.245991	0.442095	-0.0644735	1.96035	-1.67097	0.102054	0.301395	0.0338447	1.88825	0.52749	0.599161	0.788331
ADCY3	0.0142071	0.0181172	0.784174	0.432938	0.628601	0.027486	0.649486	1.12711	0.266001	0.522887	-0.0021506	0.53426	-0.0794574	0.936847	0.971308
ADCY5	-0.0253358	0.0172507	-1.46868	0.141918	0.312662	-0.00671817	0.612744	-0.291164	0.772338	0.894661	-0.0489317	0.594531	-1.88374	0.0628546	0.245139
ADCY6	-0.0354387	0.0116876	-3.03217	0.002428	0.0189325	-0.0380729	0.321472	-2.01865	0.0498425	0.198614	-0.0337966	0.257335	-2.26953	0.0256439	0.155234
ADCY7	0.00899996	0.00796547	1.12987	0.25853	0.456397	1.08127e-05	0.149181	0.000972995	0.999228	0.99966	0.0184987	0.107337	1.61937	0.108895	0.322831
ADCY8	-0.020507	0.0132748	-1.54481	0.122393	0.28413	-0.034805	0.251266	-2.21195	0.032381	0.151545	0.0147961	0.262085	0.59843	0.551068	0.755953
ADCY9	0.0105549	0.0294831	0.357996	0.720346	0.839347	0.0460221	1.25153	1.24944	0.218322	0.466656	-0.0526859	1.22892	-1.07117	0.28698	0.541974
ADCYAP1	-0.00385881	0.00317651	-1.2148	0.224444	0.417816	-0.00507349	0.029772	-1.30003	0.200575	0.446341	-0.0014743	0.0189123	-0.269627	0.788069	0.900161
ADCYAP1R1	0.0230521	0.00895941	2.57295	0.0100836	0.0521182	0.0296277	0.239186	2.83983	0.00689068	0.0589405	0.00458045	0.231907	0.261949	0.793964	0.903145
ADD1	0.00279032	0.0227472	0.122667	0.902371	0.94824	0.0468729	1.2052	1.64928	0.106441	0.309166	-0.0757899	1.14134	-1.99738	0.0488277	0.216189
ADD2	-0.0427056	0.0278319	-1.53441	0.124928	0.287813	-0.0326106	1.79444	-1.0292	0.309188	0.565228	-0.076802	1.76983	-1.31891	0.190572	0.434455
ADD3	0.0481306	0.0223257	2.15584	0.031096	0.112735	0.0691682	0.789693	2.43717	0.0190527	0.108034	0.013977	0.663545	0.386521	0.70003	0.850448
ADGRA1	-0.0830416	0.0214865	-3.86482	0.000111169	0.00219602	-0.0904993	0.652631	-2.94477	0.00521604	0.0500636	-0.0759102	0.511875	-2.52594	0.0133017	0.110825
ADGRA1-AS1	-0.0278269	0.00700499	-3.97244	7.11401e-05	0.00160984	-0.0426284	0.129991	-4.31394	9.32933e-05	0.00428038	-0.0128746	0.0939718	-1.29631	0.198209	0.443139
ADGRA2	-0.0152064	0.00680957	-2.2331	0.0255424	0.0984222	-0.00982046	0.130656	-1.22578	0.227011	0.478842	-0.029225	0.142816	-2.26108	0.0261836	0.15679
ADGRA3	-0.0215836	0.00862088	-2.50365	0.0122921	0.059548	-0.0216745	0.190228	-2.15091	0.0371966	0.165007	-0.0213358	0.185442	-1.28146	0.203348	0.448967
ADGRB1	-0.0233391	0.0195725	-1.19244	0.233087	0.426939	0.0057379	0.694506	0.221379	0.825854	0.92253	-0.0619214	0.555636	-2.07398	0.0409603	0.198381
ADGRB2	-0.0556982	0.0184933	-3.01181	0.00259698	0.0198878	-0.0466213	0.660381	-1.70292	0.0958645	0.289775	-0.0633158	0.372369	-2.52452	0.013352	0.110844
ADGRB3	0.0503868	0.0243226	2.0716	0.0383026	0.130254	0.0156426	5.56228	0.484884	0.630241	0.819058	0.0961504	5.34004	2.59695	0.0109988	0.100998
ADGRF3	-0.00243977	0.00486813	-0.501173	0.61625	0.765926	-0.00333521	0.0557136	-0.679778	0.50032	0.729583	0.0544162	0.0454421	1.39188	0.167851	0.405282
ADGRF5	0.00753365	0.00490538	1.53579	0.124589	0.28737	0.0092939	0.0809725	1.79767	0.079315	0.260758	-0.00835486	0.0940957	-0.537894	0.592019	0.784383
ADGRG1	0.00486897	0.00316666	1.53757	0.124153	0.286771	0.0124342	0.0430568	3.26708	0.00215027	0.0288265	-0.0121512	0.0242703	-2.12858	0.0360428	0.186442
ADGRG2	-0.0121074	0.00522962	-2.31515	0.0206045	0.0851593	-0.0105616	0.0485445	-1.81649	0.076337	0.254092	-0.0186541	0.0736591	-1.55895	0.122546	0.3436
ADGRL1	0.00428744	0.0238524	0.179749	0.85735	0.923399	0.0370634	1.1188	1.26862	0.21146	0.458891	-0.0612323	1.17943	-1.48238	0.14176	0.371193
ADGRL2	0.0491466	0.0418941	1.17312	0.240749	0.435315	0.032701	2.49185	0.622074	0.537206	0.75524	0.0777745	2.17599	1.12137	0.265137	0.517554
ADGRL3	0.0334041	0.0293479	1.13821	0.255032	0.453059	0.0288203	4.51311	0.766017	0.447887	0.691193	0.0405276	4.29413	0.864092	0.389853	0.635099
ADGRV1	0.0891659	0.0225408	3.95575	7.62946e-05	0.0016955	0.134712	0.526695	4.40148	7.08116e-05	0.00368603	0.0351782	0.467391	1.05571	0.293949	0.548725
ADH5	0.0334144	0.00973716	3.43163	0.000599958	0.00730264	0.0184834	0.184226	1.39657	0.169773	0.406357	0.0510329	0.143362	3.54969	0.000617706	0.0281243
ADHFE1	-0.017135	0.0109389	-1.56643	0.117249	0.276855	-0.00775109	0.132626	-0.585704	0.561174	0.772474	-0.0373767	0.138567	-1.92303	0.0577327	0.234557
ADI1	-0.0114531	0.0101254	-1.13112	0.258003	0.456093	-0.0139052	0.157746	-1.19349	0.239276	0.493861	-0.00388495	0.164821	-0.189802	0.849896	0.932105
ADIPOR1	-0.0125712	0.00885433	-1.41978	0.155671	0.331724	-0.0172829	0.196617	-1.49399	0.142545	0.367279	-0.00590667	0.157917	-0.429314	0.668729	0.832119
ADIPOR2	-0.0350428	0.0166429	-2.10557	0.0352414	0.122718	-0.0586559	0.43071	-2.95838	0.00502911	0.0488373	0.0212802	0.3987	0.694947	0.488893	0.711901
ADK	0.0242391	0.0328691	0.737443	0.460853	0.649704	0.0617732	2.0974	1.49616	0.141979	0.366722	-0.0407146	1.98215	-0.749618	0.455455	0.686391
ADNP	-0.0486221	0.0189328	-2.56814	0.0102246	0.052607	-0.0279853	0.957986	-1.25034	0.217995	0.466163	-0.10053	0.883368	-2.83204	0.00571547	0.0730303
ADNP2	0.00830591	0.0144991	0.572858	0.566741	0.730291	0.0134891	0.493128	0.758865	0.452109	0.69448	-0.00199876	0.440128	-0.0797486	0.936616	0.971156
ADO	-0.00548386	0.00754272	-0.727041	0.467201	0.655287	-0.00722804	0.10165	-0.65623	0.515215	0.740044	-0.00394365	0.0702777	-0.381012	0.7041	0.852087
ADORA1	-0.0608025	0.0165049	-3.68392	0.000229677	0.0037488	-0.0639911	0.446601	-2.85946	0.00654351	0.0570693	-0.0569994	0.433155	-2.33222	0.0219382	0.142944
ADPGK	-0.0268599	0.00787785	-3.40955	0.000650703	0.00772025	-0.0229825	0.197295	-2.48006	0.0171665	0.101783	-0.0369639	0.162557	-2.47095	0.0153737	0.119314
ADPRHL1	0.000387883	0.00712084	0.0544715	0.956559	0.975883	0.00878774	0.154239	0.994065	0.325801	0.58164	-0.0151325	0.134298	-1.25931	0.2112	0.457275
ADPRHL2	0.000807738	0.00552834	0.146109	0.883836	0.937716	0.0103722	0.112068	1.37624	0.175935	0.414582	-0.010333	0.0757663	-1.27035	0.207261	0.452919
ADPRM	-0.00349559	0.00424509	-0.823441	0.410257	0.60867	-0.00936191	0.0710966	-1.92846	0.0604754	0.222849	0.0155645	0.0681499	1.77869	0.0786934	0.274572
ADRA1A	-0.0115581	0.0231624	-0.499004	0.617777	0.766776	0.0264077	0.222602	0.768511	0.446435	0.690537	-0.0431735	0.15094	-1.37684	0.172324	0.409749
ADRA1B	-0.0245748	0.00960464	-2.55863	0.0105084	0.0535903	-0.0322196	0.13941	-2.1363	0.0384587	0.168245	-0.0193592	0.0855524	-1.55404	0.123712	0.345486
ADRB1	-0.0179652	0.00774239	-2.32037	0.0203206	0.0845912	-0.0063926	0.110234	-0.656647	0.514941	0.739878	-0.0378825	0.122942	-2.96616	0.00386815	0.061493
ADRM1	0.00946424	0.00720462	1.31364	0.188969	0.375081	0.00888605	0.104577	0.946043	0.349464	0.602673	0.0102906	0.069907	0.916431	0.361909	0.611704
ADSS	-0.0108639	0.0147771	-0.735181	0.462229	0.651181	0.0100377	0.402258	0.597016	0.553654	0.766801	-0.0818237	0.455904	-2.64127	0.00975046	0.0955694
ADTRP	-0.0791734	0.0271076	-2.92071	0.00349234	0.024866	-0.116658	0.524102	-2.7456	0.00881823	0.0684375	-0.053443	0.391272	-1.51815	0.132508	0.358442
AEBP2	-0.0548459	0.0500312	-1.09623	0.272976	0.473651	-0.0330712	2.37423	-0.474538	0.637547	0.823091	-0.0780024	2.26009	-1.08535	0.280689	0.535997
AES	0.0226315	0.0429359	0.527101	0.598124	0.752782	0.00144528	1.00629	0.0229295	0.981814	0.992748	0.0409725	0.831042	0.698636	0.486634	0.710581
AFAP1	-0.0855708	0.0211736	-4.04139	5.31359e-05	0.00130925	-0.0803547	0.423703	-2.56917	0.0137925	0.0889928	-0.089984	0.391189	-3.12787	0.00237772	0.0479043
AFAP1L2	-0.00489792	0.00625629	-0.782878	0.433699	0.629309	-0.00491598	0.1011	-0.680424	0.499915	0.729147	-0.00484376	0.108836	-0.387229	0.699508	0.850359
AFDN	-0.000255866	0.0232892	-0.0109865	0.991234	0.995542	0.0174379	1.21043	0.639744	0.525762	0.747108	-0.048099	1.16753	-1.07312	0.286108	0.541308
AFF1	0.048261	0.0221278	2.18101	0.0291828	0.107812	0.0735893	0.831672	2.74299	0.00886733	0.0686637	-0.00563398	0.965125	-0.143964	0.885853	0.94971
AFF2	0.0603024	0.0190717	3.16188	0.00156757	0.0139991	0.0587187	0.457376	2.23311	0.0308454	0.146747	0.0620603	0.344531	2.24016	0.0275621	0.161433
AFF3	0.0299335	0.0410306	0.72954	0.465672	0.654106	0.116033	3.36923	2.11382	0.0404215	0.173261	-0.0790761	3.22638	-1.28026	0.203769	0.449294
AFF4	-0.0771353	0.0247469	-3.11696	0.00182724	0.0157227	-0.0303149	1.28813	-0.993449	0.326097	0.581931	-0.167093	1.24894	-3.95045	0.000155559	0.0153644
AFG3L2	-0.0157267	0.013517	-1.16347	0.244637	0.440484	-0.0258256	0.359119	-1.83689	0.0732044	0.24837	0.107633	0.422396	2.19043	0.0312615	0.172834
AFMID	0.00740244	0.0151423	0.488857	0.624943	0.771729	-0.0015154	0.268483	-0.0927502	0.926537	0.967607	0.0617029	0.316731	1.53046	0.129646	0.354182
AFTPH	-0.0284053	0.0191089	-1.48649	0.137148	0.305432	-0.0386499	0.8152	-1.48871	0.143924	0.36935	-0.016294	0.647785	-0.577221	0.565243	0.76657
AGA	-0.0121324	0.00409137	-2.96537	0.00302321	0.0222382	-0.0165986	0.0493303	-2.97445	0.00481653	0.0475445	-0.0069412	0.0361935	-1.15372	0.251692	0.503994
AGAP1	-0.0214386	0.0356561	-0.601261	0.547666	0.717904	0.0537908	2.99969	0.994401	0.325639	0.581441	-0.0792373	2.96725	-1.67116	0.0981912	0.306427
AGAP2	-0.024049	0.0163025	-1.47518	0.140165	0.30994	-0.0145843	0.414334	-0.694814	0.490942	0.721889	-0.0384379	0.36388	-1.48519	0.141014	0.370101
AGAP3	0.0272615	0.0256105	1.06447	0.287117	0.488505	0.0624497	1.0057	1.78934	0.0806664	0.2637	-0.0137926	0.768721	-0.365872	0.715326	0.85942
AGAP4	-0.00560042	0.0160738	-0.34842	0.727525	0.844085	-0.00503864	0.485202	-0.27929	0.781373	0.900702	-0.00776333	0.467054	-0.219308	0.826911	0.920684
AGAP5	-0.00308723	0.00593396	-0.520265	0.602879	0.755953	-0.00155298	0.142487	-0.239459	0.811897	0.915613	-0.010976	0.134307	-0.746368	0.457406	0.688074
AGAP6	-0.0514115	0.0137467	-3.73993	0.000184073	0.00317959	-0.0481859	0.415666	-2.8562	0.00660004	0.0574258	-0.0577842	0.382623	-2.4368	0.0168019	0.1251
AGAP9	-0.00673864	0.0151019	-0.446212	0.655444	0.795229	0.00319162	0.294067	0.167028	0.868137	0.941208	-0.0232628	0.319071	-0.943762	0.347838	0.598068
AGBL1	-0.0479103	0.0244596	-1.95875	0.0501416	0.155428	-0.0974261	0.375049	-2.84152	0.00686917	0.0589096	0.0034039	0.201788	0.0975224	0.922548	0.964968
AGBL3	-0.0179943	0.0242439	-0.742219	0.457954	0.647354	0.0190962	0.454237	0.626962	0.534039	0.752696	-0.0821241	0.570514	-2.05053	0.0432445	0.203914
AGBL4	-0.101355	0.0331385	-3.05851	0.00222439	0.0178631	-0.0874536	4.80078	-1.92719	0.060638	0.223234	-0.117238	4.72752	-2.41692	0.0176863	0.128258
AGBL5	-0.0222245	0.0117695	-1.88832	0.0589831	0.174102	-0.0155414	0.135601	-1.10755	0.274288	0.531467	-0.0380805	0.196871	-1.76184	0.0815192	0.279114
AGFG1	-0.00178171	0.020213	-0.0881467	0.92976	0.962935	-0.00998151	1.00866	-0.449194	0.655567	0.834794	0.0375378	1.00078	0.771442	0.442481	0.676738
AGFG2	-0.00248051	0.0076093	-0.325984	0.744436	0.854291	0.0015765	0.177121	0.171631	0.86454	0.939763	-0.0113551	0.168138	-0.835839	0.405476	0.64782
AGK	-0.0163211	0.0130246	-1.2531	0.21017	0.399732	-0.0213038	0.467905	-1.38118	0.174422	0.412699	-0.0039402	0.438246	-0.162057	0.871627	0.944503
AGL	-0.0103594	0.0199441	-0.51942	0.603468	0.756209	-0.0233453	0.527541	-1.00471	0.320703	0.576496	0.0259824	0.516771	0.66843	0.505583	0.723237
AGO1	-0.0406482	0.0174753	-2.32603	0.0200168	0.0836257	-0.0358557	0.506569	-1.80795	0.077673	0.257189	-0.0572933	0.49287	-1.55015	0.124643	0.346911
AGO2	-0.0297613	0.0127729	-2.33003	0.0198044	0.0832219	-0.0232283	0.4602	-1.59642	0.117782	0.328527	-0.0517094	0.524665	-1.93891	0.0556704	0.230193
AGO3	-0.0395002	0.0243116	-1.62474	0.104217	0.255101	-0.0215203	1.33158	-0.745034	0.460339	0.701157	-0.0831819	1.28058	-1.84757	0.0679758	0.254876
AGO4	-0.0828389	0.0251115	-3.29885	0.000970831	0.0101254	-0.0564447	0.871696	-1.82006	0.0757767	0.253159	-0.133092	0.778456	-3.11018	0.00250978	0.0496628
AGPAT1	-0.0141991	0.0125788	-1.12881	0.258978	0.456769	-0.0280908	0.26247	-1.37808	0.175395	0.413899	-0.00565581	0.165212	-0.35381	0.724315	0.864644
AGPAT2	0.00161525	0.00382286	0.422525	0.672642	0.806258	0.00155288	0.0538139	0.292861	0.771049	0.894423	0.00168277	0.0411849	0.305037	0.761048	0.885042
AGPAT3	-0.0191201	0.0171585	-1.11432	0.265142	0.46438	0.0168431	0.595338	0.780059	0.439666	0.685402	-0.0807498	0.609769	-2.85681	0.00532276	0.0711919
AGPAT4	-0.029437	0.0243885	-1.207	0.227431	0.420559	0.0213252	1.23538	0.698707	0.48853	0.719624	-0.119102	1.18854	-2.93616	0.00422557	0.0644697
AGPAT5	-0.0513142	0.0141802	-3.61873	0.000296051	0.00447858	-0.0500314	0.455334	-2.79143	0.00782083	0.0639794	-0.0534607	0.351777	-2.30583	0.0234364	0.148482
AGPS	-0.0219085	0.0150654	-1.45423	0.145884	0.318502	-0.0113639	0.598747	-0.641479	0.524646	0.746559	-0.0494609	0.529847	-1.72723	0.0875837	0.288932
AGRN	-0.0127704	0.0153965	-0.829431	0.40686	0.606121	-0.043147	0.382011	-1.73007	0.0908522	0.281624	0.00593708	0.205219	0.303354	0.762326	0.88587
AGTPBP1	0.0197025	0.0272635	0.722669	0.469883	0.657461	0.0469453	1.74795	1.46918	0.149125	0.376347	-0.0532112	1.7515	-1.01791	0.311473	0.565717
AHCTF1	0.00727558	0.0186524	0.390062	0.696491	0.823475	0.0419865	0.886483	1.91331	0.0624401	0.226478	-0.0830837	0.938689	-2.34659	0.0211583	0.140761
AHCY	-0.0182165	0.00474499	-3.83911	0.000123483	0.00237827	-0.0195712	0.0827868	-3.65582	0.000698611	0.0141883	-0.0132524	0.0726394	-1.2932	0.199276	0.444212
AHCYL1	-0.00594243	0.0171077	-0.347355	0.728325	0.844523	0.00215284	0.647613	0.0951765	0.924621	0.966873	-0.0167626	0.440847	-0.641	0.523164	0.737279
AHCYL2	-0.0278003	0.0281179	-0.988705	0.322808	0.526367	0.0132031	1.3061	0.363212	0.718242	0.866538	-0.088877	1.19161	-2.0033	0.0481769	0.214949
AHDC1	0.011753	0.0200843	0.585183	0.558424	0.724097	0.0236112	0.570786	1.02444	0.311404	0.567105	-0.0256682	0.539505	-0.626925	0.532308	0.743006
AHI1	-0.126029	0.0406301	-3.10186	0.0019231	0.0161934	-0.0855273	2.80689	-1.7037	0.0957177	0.28971	-0.202938	2.66753	-2.93357	0.00425773	0.0645399
AHNAK	0.000373401	0.00289829	0.128835	0.897488	0.945086	0.00087209	0.0264738	0.29163	0.771984	0.89461	-0.00734947	0.0287638	-0.624529	0.53399	0.744275
AHNAK2	-0.0108146	0.00824352	-1.31189	0.189559	0.375736	0.003517	0.163007	0.306117	0.761006	0.88884	-0.0260215	0.118604	-2.19873	0.0304818	0.170994
AHR	-0.00524193	0.00698386	-0.750577	0.452907	0.643036	-0.00256125	0.0608372	-0.344581	0.732109	0.874808	-0.0254376	0.116238	-1.24684	0.215905	0.463238
AHRR	-0.00506963	0.0111202	-0.455892	0.648468	0.789927	0.0120406	0.122254	0.843204	0.403837	0.655902	-0.031436	0.100288	-1.77343	0.0797214	0.276489
AHSA1	0.0399533	0.0193507	2.0647	0.0389517	0.131424	0.0673169	0.279256	2.09685	0.0419982	0.177582	0.0243389	0.247493	1.00361	0.318276	0.572451
AIDA	0.0290069	0.0068123	4.25802	2.06247e-05	0.000682409	0.031154	0.159497	4.13748	0.00016191	0.0058563	0.0193225	0.180611	1.20831	0.230117	0.479141
AIFM1	-0.00556357	0.00589694	-0.943467	0.345442	0.549361	-0.0053005	0.146539	-0.822969	0.415105	0.664307	-0.00692709	0.168889	-0.472405	0.63779	0.813822
AIFM2	0.0135831	0.0103639	1.31062	0.189987	0.376262	0.0171638	0.147351	1.2627	0.213585	0.461351	0.00861138	0.134334	0.537639	0.592164	0.784383
AIFM3	-0.00261801	0.00820544	-0.319057	0.749683	0.858067	0.0109449	0.194714	1.03979	0.304298	0.561377	-0.0236259	0.133125	-1.80347	0.0746872	0.266708
AIG1	-0.0263648	0.0279961	-0.941731	0.34633	0.550054	-0.0310843	1.95131	-0.914975	0.365351	0.618336	-0.0163773	1.83683	-0.331386	0.741129	0.874172
AIMP1	-0.0198273	0.00948766	-2.0898	0.0366361	0.126454	-0.0259026	0.218125	-2.38211	0.0217482	0.118158	-0.000450779	0.195731	-0.0232129	0.981532	0.991169
AIMP2	-0.0274857	0.00673828	-4.07904	4.52223e-05	0.00119585	-0.0288322	0.104836	-3.8186	0.000429541	0.0104887	-0.0222175	0.123936	-1.48764	0.140368	0.369412
AIP	0.0027231	0.00769776	0.353752	0.723525	0.841448	-0.00105049	0.0902701	-0.10096	0.920057	0.964275	0.00728577	0.0682596	0.636799	0.525885	0.73922
AJAP1	0.0191724	0.0241547	0.793736	0.427349	0.622991	0.00661164	0.902936	0.230339	0.818931	0.919188	0.0496481	0.91489	1.11043	0.269794	0.522761
AK1	-0.00383786	0.0051313	-0.747932	0.454501	0.644523	-0.00284212	0.095852	-0.466804	0.643017	0.827197	-0.00627923	0.0679641	-0.658653	0.511813	0.728553
AK2	-0.0458021	0.0102462	-4.47014	7.8168e-06	0.000341367	-0.0371486	0.246931	-3.03895	0.00404518	0.0425389	-0.0662427	0.241386	-3.52588	0.000668481	0.0286203
AK3	0.0423308	0.0138059	3.06615	0.00216837	0.0175668	0.055162	0.328166	2.84297	0.00683402	0.0587167	0.0291732	0.310405	1.48478	0.141125	0.370101
AK4	-0.00787057	0.0133471	-0.589683	0.555403	0.722205	0.00771551	0.357703	0.439579	0.662463	0.838064	-0.0292406	0.31021	-1.42273	0.158297	0.393225
AK5	0.0810933	0.0264764	3.06286	0.00219233	0.0176794	0.107402	2.21317	3.7437	0.000537854	0.0123153	-0.0700145	1.81593	-1.01831	0.31128	0.565648
AK6	-0.00428217	0.00920481	-0.46521	0.641781	0.784558	-0.0066717	0.181328	-0.548814	0.585997	0.788332	-0.00107124	0.140157	-0.0760179	0.939575	0.972026
AK7	0.008512	0.00378309	2.25001	0.0244481	0.0953757	0.0132495	0.0635158	2.95954	0.00501349	0.0487676	-0.00331945	0.0532642	-0.469188	0.640079	0.81471
AK8	-0.0126827	0.00862184	-1.471	0.141291	0.311714	-0.0116853	0.1243	-1.08859	0.282457	0.539688	-0.0144959	0.127479	-1.00157	0.319257	0.57359
AK9	0.0239031	0.0161087	1.48387	0.137845	0.306569	0.0414301	0.55161	2.00122	0.0517606	0.203273	-0.00299295	0.451388	-0.116705	0.907356	0.95753
AKAP1	-0.00405891	0.0103821	-0.390953	0.695832	0.823201	0.00384702	0.279741	0.300687	0.765115	0.891028	-0.0193028	0.253048	-1.08652	0.280172	0.535506
AKAP10	-0.00730561	0.0166342	-0.439193	0.660522	0.79935	0.0147366	0.770301	0.719468	0.475779	0.710349	-0.0500033	0.693939	-1.75404	0.0828552	0.281279
AKAP11	-0.0367574	0.0308005	-1.1934	0.232712	0.426469	-0.0513447	1.09771	-1.20707	0.234062	0.487354	-0.0206791	1.05353	-0.463058	0.644449	0.817097
AKAP12	-0.0514464	0.0236201	-2.17808	0.0294002	0.108406	-0.042976	1.00712	-1.47069	0.148718	0.375937	-0.0674121	0.947396	-1.68032	0.0963897	0.303509
AKAP13	-0.00460725	0.0193832	-0.237693	0.812119	0.896808	0.013232	0.664199	0.592076	0.556927	0.768918	-0.0587693	0.520933	-1.50919	0.134781	0.361879
AKAP17A	-0.0493067	0.0115515	-4.26844	1.96849e-05	0.000659359	-0.0394312	0.176759	-2.62784	0.0119019	0.081247	-0.0636741	0.133551	-3.51814	0.000688801	0.0291425
AKAP5	0.0123345	0.00970356	1.27114	0.20368	0.392855	0.00143581	0.161959	0.114477	0.909397	0.959287	0.0285847	0.163082	1.86644	0.0652614	0.249259
AKAP6	-0.0734126	0.0261245	-2.81011	0.00495245	0.0316891	-0.0546259	3.22136	-1.9163	0.0620472	0.225964	-0.171967	3.10739	-2.63389	0.00994896	0.0961407
AKAP7	-0.0907393	0.020061	-4.52318	6.09181e-06	0.000290897	-0.11038	0.612964	-4.50381	5.115e-05	0.0029703	-0.0508607	0.644363	-1.4564	0.148789	0.380478
AKAP8	-0.0162021	0.0105927	-1.52955	0.126129	0.289713	-0.0151857	0.259787	-1.0527	0.298409	0.556465	-0.0173914	0.230903	-1.1145	0.268056	0.520613
AKAP8L	-0.0895748	0.0291668	-3.07112	0.00213256	0.0173916	-0.00445257	1.13478	-0.0985036	0.921994	0.965262	-0.150298	0.906316	-3.93676	0.000163303	0.0154039
AKAP9	0.0697581	0.0222954	3.12881	0.00175518	0.0153309	0.0596569	1.78848	2.36304	0.0227593	0.121425	0.105555	1.83939	2.22101	0.0288797	0.165051
AKIP1	-0.0199278	0.0093311	-2.13563	0.0327095	0.116409	-0.0250704	0.175159	-2.16224	0.036257	0.162398	-0.0104745	0.171471	-0.666311	0.50693	0.723936
AKIRIN1	0.0001001	0.01545	0.00647895	0.994831	0.997628	-0.0108517	0.391848	-0.620766	0.538059	0.75554	0.0391835	0.338398	1.18653	0.238571	0.489686
AKIRIN2	-0.00193174	0.00921344	-0.209665	0.833929	0.909778	-0.00505092	0.164836	-0.455043	0.651387	0.831753	0.00497801	0.189823	0.30132	0.763871	0.886371
AKNA	0.00220586	0.00270318	0.816022	0.414487	0.612091	0.00173595	0.0401687	0.565512	0.57469	0.782123	0.00382876	0.039735	0.671159	0.503852	0.722037
AKR1A1	-0.0179858	0.00616049	-2.91954	0.00350547	0.0249134	-0.0195196	0.136601	-2.74804	0.00875238	0.0682013	-0.0133299	0.109713	-1.07711	0.284332	0.539191
AKR1B1	0.0274377	0.00905369	3.03055	0.00244106	0.0189959	0.0190767	0.162323	1.31776	0.194646	0.43821	0.0328086	0.113952	2.82765	0.00578781	0.0735306
AKR1E2	-0.023862	0.00783397	-3.04596	0.00231939	0.0183782	-0.025043	0.164509	-2.66283	0.010887	0.0772384	-0.021185	0.168645	-1.49623	0.138119	0.366793
AKR7A2	-0.0114935	0.00494153	-2.32591	0.0200236	0.0836257	-0.01117	0.0974938	-1.84906	0.0713923	0.245101	-0.0121479	0.0685965	-1.41404	0.160828	0.396707
AKT1	0.00634763	0.00959387	0.661634	0.508206	0.687058	0.0112544	0.173453	0.890893	0.377987	0.631444	-0.000338939	0.136518	-0.0229838	0.981715	0.991169
AKT2	0.0181165	0.017559	1.03175	0.302191	0.504868	0.0548835	0.715031	2.54959	0.0144661	0.0919053	-0.0549879	0.704584	-1.81156	0.0734155	0.264578
AKT3	-0.0156	0.0293647	-0.531249	0.595246	0.7507	0.0316974	3.48439	0.939708	0.352662	0.605911	-0.163635	3.33434	-2.74209	0.00737543	0.0832655
AKTIP	0.0238687	0.0124211	1.92163	0.0546529	0.165202	0.0187278	0.240463	1.14261	0.259577	0.516739	0.0308041	0.225011	1.61808	0.109173	0.323404
AL450992.2	-0.00913368	0.00784846	-1.16375	0.244524	0.440349	-0.00992987	0.121807	-0.973732	0.335683	0.591334	-0.00797686	0.109633	-0.648938	0.518044	0.733372
AL592183.1	-0.0739163	0.0390855	-1.89114	0.0586053	0.173208	-0.108239	0.646888	-2.35775	0.0230641	0.122486	0.0165107	0.64709	0.221575	0.825196	0.920183
ALAD	-0.0121733	0.00956458	-1.27275	0.203106	0.392294	-0.00213584	0.174232	-0.178357	0.859288	0.938025	-0.0298582	0.165268	-1.87843	0.0635853	0.246326
ALAS1	-0.00603038	0.00549108	-1.09821	0.272111	0.472505	-0.00802936	0.0900038	-1.25825	0.215151	0.4636	-0.000328172	0.0801314	-0.0304487	0.975777	0.989043
ALCAM	0.0118419	0.00775192	1.52761	0.12661	0.290183	0.0109814	0.189594	1.30312	0.199527	0.444827	0.0165763	0.14925	0.8386	0.403959	0.646468
ALDH18A1	-0.0266398	0.00862058	-3.09026	0.00199985	0.0166123	-0.0265016	0.228288	-2.54732	0.014548	0.0921084	-0.0269425	0.201801	-1.74969	0.0836075	0.282588
ALDH1A1	0.00385219	0.00587316	0.655896	0.511891	0.689844	0.0161961	0.0525236	2.02777	0.0488863	0.196088	-0.0106797	0.0470518	-1.23234	0.221056	0.468635
ALDH1A2	-0.0808933	0.0363156	-2.22751	0.0259134	0.0992326	-0.115965	0.813256	-2.66359	0.0108778	0.0772384	-0.000682243	0.787277	-0.0103619	0.991757	0.995985
ALDH1L1	0.000547466	0.00129223	0.423661	0.671813	0.806139	0.000443607	0.0104557	0.311203	0.757163	0.886502	0.00102645	0.00652331	0.335309	0.738179	0.872943
ALDH1L2	-0.0098031	0.013876	-0.706479	0.47989	0.66574	-0.0197966	0.254026	-0.84342	0.403718	0.65582	-0.00443403	0.197843	-0.257728	0.79721	0.905322
ALDH2	0.0137128	0.0116495	1.17712	0.239148	0.433392	0.0247386	0.214297	1.69366	0.0976266	0.292831	-0.00555884	0.22138	-0.287859	0.774122	0.891988
ALDH3A2	0.0183509	0.0158325	1.15907	0.246429	0.442648	0.0308861	0.415295	1.51845	0.136284	0.3572	-0.000917853	0.374756	-0.0363955	0.971048	0.986847
ALDH5A1	-0.0207593	0.0123442	-1.68171	0.0926245	0.235712	-0.011916	0.297821	-0.859968	0.394618	0.647021	-0.0547708	0.340067	-2.01556	0.0468524	0.212074
ALDH6A1	0.00960867	0.00621196	1.5468	0.121911	0.283291	0.00649885	0.111965	0.92723	0.359027	0.612161	0.0209983	0.128686	1.56548	0.121008	0.341485
ALDH7A1	0.0203263	0.0134471	1.51158	0.130642	0.295773	0.0318437	0.302209	1.85174	0.070997	0.244486	0.00220062	0.301078	0.102007	0.91898	0.962979
ALDH8A1	0.00263263	0.0104036	0.253051	0.800229	0.889821	-0.00106066	0.207265	-0.0753739	0.94027	0.974019	0.00708478	0.164629	0.458558	0.647666	0.819507
ALDH9A1	-0.00451607	0.00425637	-1.06101	0.288683	0.490016	-0.00284619	0.0802356	-0.621406	0.537641	0.755308	-0.0150872	0.0727248	-1.30919	0.193828	0.437694
ALG1	0.00707271	0.00489367	1.44528	0.14838	0.321886	0.0120977	0.125262	2.23999	0.0303602	0.145337	-0.0159795	0.110252	-1.38139	0.170605	0.408435
ALG10B	0.00788983	0.00570449	1.38309	0.166637	0.34709	0.00254656	0.0977081	0.371011	0.712467	0.864657	0.0198228	0.0873333	1.93253	0.0564634	0.231626
ALG11	-0.0210295	0.00641486	-3.27824	0.00104456	0.0106446	-0.0247991	0.11293	-3.30503	0.00193159	0.0268934	-0.0107911	0.12794	-0.87265	0.385195	0.630586
ALG12	-0.0123144	0.00467994	-2.63131	0.00850572	0.0462987	-0.00682576	0.0795674	-1.2182	0.229848	0.482144	-0.0249765	0.083866	-2.93477	0.00424276	0.0645399
ALG13	-0.0207265	0.0169052	-1.22605	0.220181	0.412756	-0.0184126	0.627861	-0.880127	0.383726	0.636568	-0.0250806	0.616098	-0.873968	0.38448	0.629952
ALG14	-0.0356516	0.0160125	-2.22649	0.0259815	0.0993556	-0.0546619	0.418069	-2.64795	0.0113059	0.0788477	-0.00693552	0.402535	-0.27336	0.785208	0.898402
ALG2	0.00315802	0.00545077	0.579371	0.562339	0.727052	0.00210849	0.0896298	0.306712	0.760556	0.888667	0.004935	0.0762115	0.551697	0.582534	0.778869
ALG3	-0.0133767	0.00448233	-2.98433	0.00284205	0.0211752	-0.0114531	0.0821864	-2.07219	0.0443311	0.183563	-0.0170727	0.0551454	-2.22847	0.0283602	0.163342
ALG5	-0.0280088	0.00931239	-3.00769	0.00263245	0.0200663	-0.0277697	0.270525	-2.68159	0.0103797	0.0749205	-0.0290191	0.285793	-1.3631	0.176277	0.415307
ALG6	-0.0346127	0.0110743	-3.12549	0.00177507	0.015423	-0.0407641	0.250346	-3.08449	0.00357213	0.0391646	-0.0201098	0.253017	-0.991004	0.324362	0.57791
ALG8	-0.0474906	0.0130425	-3.64121	0.000271357	0.00423757	-0.057156	0.288652	-3.30055	0.00195628	0.027139	-0.0348213	0.236355	-1.75632	0.0824616	0.280462
ALG9	-0.00336281	0.00343982	-0.977611	0.328267	0.531139	-0.00145496	0.0615216	-0.368301	0.714472	0.865277	-0.00934475	0.0434042	-1.33589	0.18498	0.427127
ALK	0.00573836	0.00849387	0.675589	0.499302	0.681206	0.00510664	0.165409	0.531448	0.597867	0.797166	0.00799623	0.180081	0.440174	0.660875	0.827777
ALKBH1	-0.0257868	0.00870191	-2.96335	0.00304313	0.0223705	-0.0218866	0.272489	-2.14119	0.0380187	0.166987	-0.0360556	0.236612	-2.17385	0.0323618	0.176029
ALKBH3	-0.032356	0.0104829	-3.08655	0.00202494	0.0167524	-0.0484631	0.304626	-3.67575	0.000658538	0.0137366	-0.00467395	0.261708	-0.270414	0.787466	0.899828
ALKBH4	-0.00441895	0.00709083	-0.623192	0.533158	0.706719	-0.00264063	0.124907	-0.308998	0.758828	0.887605	-0.00834915	0.109307	-0.657187	0.512751	0.729165
ALKBH5	0.0111468	0.0144073	0.773692	0.439113	0.633506	0.0155428	0.364277	0.836002	0.407815	0.659305	0.00453882	0.314328	0.199121	0.842621	0.927895
ALKBH6	-0.016859	0.00503263	-3.34993	0.000808323	0.00889618	-0.0194725	0.132331	-3.25206	0.00224312	0.0296157	-0.0105702	0.0940621	-1.13803	0.258154	0.51052
ALKBH7	0.00863507	0.00495765	1.74177	0.0815496	0.21739	0.00633904	0.0602429	1.05666	0.29662	0.553844	0.0135803	0.0404612	1.54246	0.126498	0.348964
ALKBH8	-0.0218551	0.00966722	-2.26075	0.0237749	0.0935134	-0.0266635	0.29409	-2.24765	0.0298284	0.143564	-0.0123492	0.241517	-0.740377	0.461014	0.691431
ALMS1	-0.044844	0.0169084	-2.65216	0.00799775	0.0443761	-0.0485772	0.829507	-2.38915	0.0213854	0.116681	-0.0364736	0.812953	-1.19801	0.234083	0.484517
ALOX12-AS1	-0.0127667	0.0276498	-0.461729	0.644276	0.786526	0.0220673	0.550347	0.666096	0.508951	0.736469	-0.0927287	0.691988	-1.8474	0.0680164	0.254946
ALPK1	-0.00908535	0.00977622	-0.929332	0.352717	0.556539	-0.014002	0.13661	-1.38719	0.172595	0.409948	0.0653832	0.110771	1.6644	0.0999685	0.309324
ALS2	0.0170224	0.0221866	0.767238	0.44294	0.636569	0.0624306	0.962203	2.37503	0.0221189	0.119569	-0.095458	0.953591	-2.30734	0.0233479	0.148282
ALS2CL	0.00206936	0.00696129	0.297267	0.766262	0.868726	0.0117283	0.126562	1.23824	0.222401	0.471919	-0.00927664	0.0803836	-0.90366	0.368607	0.616622
ALS2CR12	-0.00796338	0.0120473	-0.661011	0.508605	0.68726	-0.0187222	0.226609	-1.25846	0.215075	0.463578	0.0125313	0.186203	0.610294	0.543217	0.750708
AMBRA1	-0.0877554	0.0284338	-3.0863	0.00202663	0.0167524	-0.0579572	1.35122	-1.71347	0.0938905	0.287265	-0.159539	1.2709	-3.03891	0.00311418	0.0546092
AMD1	0.00725465	0.0191689	0.378459	0.705089	0.828808	0.0172272	0.409126	0.658474	0.513775	0.73944	-0.00430408	0.412176	-0.15281	0.878893	0.948159
AMDHD2	-0.0274232	0.00775929	-3.53425	0.000408938	0.00561245	-0.0371396	0.209549	-3.45927	0.00124202	0.0205627	-0.0167987	0.118166	-1.49631	0.138099	0.366793
AMER2	0.00782037	0.0131651	0.594025	0.552496	0.720599	0.0155074	0.266405	0.834569	0.408613	0.659453	7.19704e-05	0.21812	0.0038579	0.99693	0.998399
AMER3	0.0032185	0.00506442	0.635512	0.525094	0.699722	0.00743081	0.150233	1.31638	0.195082	0.438935	-0.0141608	0.119428	-1.23502	0.220062	0.467762
AMFR	-0.0251856	0.0103447	-2.43464	0.0149065	0.0678454	-0.019921	0.289119	-1.70805	0.0949008	0.288447	-0.0446035	0.314996	-1.99132	0.0495025	0.217332
AMH	-0.000128932	0.00322199	-0.0400163	0.96808	0.98193	0.00285087	0.0413689	0.609111	0.545684	0.761313	-0.00281307	0.023339	-0.633273	0.528174	0.740194
AMIGO1	-0.00144128	0.00733927	-0.196379	0.844314	0.915195	-0.00528051	0.133278	-0.51447	0.609581	0.805617	0.00257547	0.101201	0.245316	0.806775	0.90963
AMMECR1	-0.022079	0.0223567	-0.987581	0.323358	0.526522	-0.038786	1.24839	-1.46156	0.151194	0.380323	0.0187722	1.19392	0.45238	0.652092	0.822177
AMMECR1L	-0.0127761	0.00552399	-2.31284	0.0207312	0.0854691	-0.0024584	0.144966	-0.352495	0.726204	0.871362	-0.0301453	0.113817	-3.33136	0.00125827	0.0366262
AMN1	0.0567317	0.0227768	2.49077	0.0127467	0.0607678	0.0787048	0.819209	2.99761	0.004525	0.0456552	-0.0100911	0.738149	-0.220392	0.826069	0.920346
AMOT	0.00710281	0.00326417	2.17599	0.0295558	0.108773	0.00733684	0.0425174	2.00257	0.0516098	0.203075	0.00620195	0.0466818	0.862803	0.390557	0.635673
AMOTL1	-0.0203539	0.0135036	-1.50729	0.131735	0.297621	-0.0312569	0.248119	-1.6835	0.099589	0.296611	-0.00810958	0.220119	-0.412164	0.681207	0.839356
AMOTL2	0.0120777	0.00623672	1.93654	0.0528016	0.161166	0.0138638	0.10438	1.8143	0.076674	0.254757	0.00851386	0.0876722	0.788777	0.432332	0.66926
AMPD2	0.0165098	0.0099145	1.66522	0.0958692	0.240893	0.0220645	0.192767	1.76019	0.0855496	0.272439	0.00722963	0.13995	0.446204	0.65653	0.825376
AMPD3	-0.0129566	0.00940166	-1.37812	0.168166	0.349194	-0.0173362	0.22043	-1.77824	0.0824971	0.267116	0.0452321	0.232252	1.27286	0.206607	0.452247
AMPH	0.0411547	0.0317029	1.29814	0.19424	0.381352	0.103968	1.76124	2.69236	0.0100984	0.0739991	-0.0887134	1.76801	-1.5977	0.113642	0.330428
AMY2B	-0.0191078	0.0197923	-0.965413	0.334338	0.537459	0.00414674	0.528823	0.161669	0.87233	0.943086	-0.0533339	0.449253	-1.71395	0.0900064	0.292398
AMZ1	-0.0119201	0.00740875	-1.60893	0.107633	0.260816	-0.00440524	0.0775697	-0.524717	0.602508	0.800941	-0.0383717	0.114424	-2.43614	0.0168334	0.1251
AMZ2	-0.0108038	0.00818342	-1.32021	0.186766	0.372565	-0.014746	0.185632	-1.45394	0.153286	0.382751	-0.00344868	0.15749	-0.248942	0.803978	0.908623
ANAPC1	-0.017021	0.0213876	-0.795837	0.426127	0.622007	0.0101637	0.750421	0.375575	0.709095	0.862831	-0.0622556	0.790091	-1.78341	0.0779169	0.272916
ANAPC10	-0.0456361	0.0182611	-2.49908	0.0124515	0.0599291	-0.0247958	1.15289	-1.15486	0.254582	0.511789	-0.10013	1.06257	-2.88398	0.00492056	0.0689916
ANAPC11	0.00903293	0.0153106	0.589978	0.555205	0.722029	-0.00292456	0.183747	-0.141522	0.888126	0.950569	0.0235843	0.164892	1.03456	0.303743	0.559103
ANAPC13	-0.00191336	0.00903546	-0.211761	0.832293	0.908721	-0.0121928	0.124202	-1.00243	0.321814	0.577645	0.0107433	0.10792	0.795997	0.428145	0.665331
ANAPC15	-0.0192644	0.00723197	-2.66378	0.00772687	0.0433245	-0.0206625	0.097612	-2.48503	0.016959	0.101072	-0.0149205	0.0799663	-1.01806	0.311497	0.565717
ANAPC16	0.0588759	0.0250179	2.35335	0.0186049	0.0796584	0.0380056	0.683765	1.21272	0.231916	0.484195	0.0955425	0.657555	2.30005	0.0237761	0.149487
ANAPC2	-0.00487553	0.00443754	-1.0987	0.271898	0.472348	-0.00448596	0.0817914	-0.882716	0.38234	0.635091	-0.00612597	0.0559548	-0.672826	0.502796	0.721347
ANAPC4	-0.0387964	0.0181021	-2.1432	0.0320973	0.115028	-0.01591	0.504165	-0.71062	0.48119	0.714733	-0.0820035	0.502265	-2.66571	0.00911845	0.0924334
ANAPC5	-0.0317727	0.0236193	-1.3452	0.17856	0.362143	-0.0405699	0.819827	-1.37892	0.175112	0.413666	-0.0158261	0.731201	-0.399527	0.690459	0.845621
ANAPC7	-0.0541832	0.0152076	-3.5629	0.000366776	0.00520802	-0.0580721	0.450262	-3.21535	0.00248634	0.0314012	-0.0447084	0.400902	-1.58592	0.116292	0.33463
ANGEL1	-0.014193	0.00852053	-1.66574	0.0957645	0.240876	-0.0183734	0.240182	-1.85456	0.0705854	0.243488	-0.00231576	0.202119	-0.138673	0.890021	0.951348
ANGEL2	-0.0132668	0.0153921	-0.861919	0.388732	0.589877	-0.0243228	0.39793	-1.4257	0.161236	0.393837	0.0351207	0.443129	0.984039	0.327755	0.580821
ANGPT1	0.0209782	0.00836976	2.50643	0.0121957	0.0592644	0.0181004	0.097217	2.11287	0.0405075	0.173501	0.0814023	0.0803836	2.07371	0.0413499	0.199515
ANGPT2	-0.00886906	0.0167898	-0.528242	0.597332	0.752231	-0.0113544	0.136464	-0.62768	0.533573	0.752333	0.00658633	0.271653	0.146006	0.884275	0.948949
ANGPTL1	-0.00607418	0.0163233	-0.372117	0.709806	0.831814	0.0107712	0.152222	0.553176	0.583043	0.786794	-0.0459049	0.233079	-1.53317	0.128903	0.353172
ANK1	0.00198747	0.0199428	0.0996588	0.920615	0.957486	0.00314175	0.3363	0.130342	0.896911	0.953601	-0.000517189	0.454748	-0.014566	0.988411	0.994168
ANK2	0.0103275	0.0230506	0.448035	0.654128	0.794233	0.0095627	4.52205	0.300752	0.765065	0.891028	0.0111747	4.46496	0.333921	0.739222	0.873402
ANK3	0.0614118	0.0247813	2.47815	0.0132065	0.0622918	0.0418234	3.69241	1.33334	0.189501	0.431758	0.0939416	3.53191	2.32401	0.0223947	0.144174
ANKAR	-0.0547097	0.0157783	-3.4674	0.000525526	0.00671609	-0.0660236	0.594967	-3.55643	0.00093614	0.0171715	-0.0252736	0.558012	-0.844013	0.400918	0.644058
ANKDD1A	-9.12324e-05	0.0132662	-0.00687705	0.994513	0.997534	0.024716	0.374868	1.42743	0.16074	0.393374	-0.0353518	0.335699	-1.71251	0.0902735	0.292869
ANKDD1B	-0.0181183	0.00793101	-2.28449	0.0223425	0.0899057	-0.0143642	0.159811	-1.58657	0.120002	0.332791	-0.030503	0.169935	-1.85496	0.0669014	0.252486
ANKFN1	-0.00905727	0.0161037	-0.562434	0.57382	0.735427	-0.0171034	0.223033	-0.89316	0.376803	0.630333	0.0103772	0.217591	0.348686	0.728183	0.867067
ANKFY1	-0.0631517	0.0196423	-3.21509	0.00130405	0.0123118	-0.0194888	0.795726	-0.750167	0.457275	0.698054	-0.121422	0.729999	-4.04579	0.000110585	0.0136074
ANKH	0.0733298	0.0281932	2.60097	0.00929594	0.0491886	0.100479	1.40537	3.01086	0.00436563	0.0447245	0.00564859	1.45002	0.107201	0.91487	0.960845
ANKHD1-EIF4EBP3	-0.00294559	0.0063715	-0.462307	0.643861	0.786185	-0.0166178	0.130297	-2.00885	0.0509135	0.201687	0.016995	0.0958128	1.70116	0.0923925	0.296333
ANKIB1	0.0108113	0.0258493	0.418244	0.675769	0.808253	0.0565212	1.63677	1.79425	0.0798674	0.261942	-0.083413	1.50682	-1.84429	0.0684569	0.255872
ANKLE2	-0.027702	0.013378	-2.07071	0.0383859	0.130402	-0.0130832	0.351318	-0.864247	0.39229	0.645013	-0.0798255	0.380876	-2.79258	0.00639634	0.0775615
ANKMY1	-0.0715032	0.0129417	-5.52502	3.29455e-08	6.24129e-06	-0.074312	0.296885	-4.59788	3.78752e-05	0.0024728	-0.0664839	0.25698	-3.07725	0.00277407	0.0514571
ANKMY2	0.0382016	0.0158421	2.4114	0.0158913	0.0710407	0.072543	0.457318	3.57922	0.000875657	0.0164005	-0.0157279	0.39158	-0.619242	0.537334	0.746206
ANKRA2	0.00252383	0.00619611	0.407325	0.683769	0.814182	0.000440643	0.123348	0.0617202	0.951074	0.978588	0.00888203	0.114097	0.712115	0.47825	0.704661
ANKRD10	-0.0694988	0.0279367	-2.48773	0.0128562	0.0611386	-0.109102	1.14023	-3.39484	0.00149529	0.0227008	0.0529769	1.06005	0.937375	0.351094	0.601162
ANKRD11	-0.00107334	0.0329303	-0.0325943	0.973998	0.98577	0.066286	1.80418	1.65354	0.105569	0.307602	-0.140845	1.91571	-2.43906	0.0167037	0.124994
ANKRD12	0.0748947	0.0338561	2.21215	0.0269563	0.102205	0.116411	1.78024	2.5163	0.0157068	0.0964952	0.0270206	1.83548	0.543903	0.587863	0.782464
ANKRD13A	-0.00869399	0.0110059	-0.789936	0.429565	0.625274	0.0276564	0.263368	2.07809	0.0437582	0.181896	-0.0873383	0.277335	-4.46163	2.36325e-05	0.00694189
ANKRD13C	0.0153219	0.0286288	0.535194	0.592516	0.749055	0.045761	1.17461	1.33621	0.188571	0.430479	-0.0553033	1.18281	-1.06014	0.291938	0.547158
ANKRD13D	-0.0179809	0.0174752	-1.02894	0.303508	0.506256	0.00167051	0.504041	0.0654511	0.948121	0.977446	-0.0353234	0.35725	-1.47324	0.144204	0.374813
ANKRD16	0.0142205	0.0143991	0.987598	0.32335	0.526522	0.0374701	0.441349	2.11674	0.0401586	0.17277	-0.0312469	0.410905	-1.26226	0.210143	0.455504
ANKRD17	-0.00866053	0.0282061	-0.307044	0.75881	0.864177	-0.0259067	2.19231	-0.741706	0.462332	0.702074	0.0236685	2.13015	0.494926	0.621868	0.80354
ANKRD18A	0.0158616	0.0142853	1.11034	0.266852	0.466315	0.0077975	0.237973	0.439127	0.662787	0.838258	0.0306558	0.22361	1.27461	0.205753	0.451259
ANKRD18B	0.0368748	0.0145196	2.53966	0.011096	0.0556777	0.0474339	0.362995	2.61594	0.0122569	0.0821877	0.0180058	0.318036	0.742835	0.459531	0.690103
ANKRD20A1	0.00446311	0.00308549	1.44648	0.148042	0.321331	0.00506505	0.0600464	1.55896	0.1264	0.343286	-0.00106995	0.0734504	-0.10862	0.913748	0.960108
ANKRD20A3	-0.00784996	0.0038809	-2.02272	0.0431024	0.140584	-0.00623916	0.076187	-1.50497	0.139705	0.363203	-0.0192644	0.0973206	-1.74563	0.0843157	0.283274
ANKRD20A4	0.00641928	0.00594494	1.07979	0.280236	0.481215	0.006042	0.0800488	0.927888	0.35869	0.611992	0.00830842	0.122715	0.570205	0.569971	0.770704
ANKRD20A8P	1.32883e-05	0.00299019	0.00444396	0.996454	0.997793	0.00118943	0.0503891	0.378806	0.706712	0.861382	-0.011441	0.0582051	-1.16758	0.246083	0.49831
ANKRD23	0.0130235	0.011655	1.11741	0.263818	0.462762	0.0308242	0.318367	2.15715	0.0366768	0.163707	-0.0223562	0.316408	-1.10976	0.270084	0.523175
ANKRD24	-0.0254202	0.0306322	-0.82985	0.406623	0.605846	-0.0340938	0.781173	-0.880211	0.383685	0.636568	-0.0109374	0.799146	-0.218525	0.827518	0.920784
ANKRD26	0.0319884	0.0292225	1.09465	0.27367	0.474427	0.0738068	1.56369	1.92816	0.0605139	0.222849	-0.0264308	1.48794	-0.584201	0.560558	0.762882
ANKRD27	-0.0106804	0.0165624	-0.644859	0.519018	0.695307	0.0176578	0.463549	0.809934	0.422476	0.670992	-0.0493566	0.400394	-1.93787	0.0557994	0.230375
ANKRD28	-0.0953852	0.0281534	-3.38805	0.000703903	0.0081088	-0.0603528	1.42688	-1.795	0.079746	0.261942	-0.177567	1.28935	-3.44808	0.000863293	0.0312198
ANKRD29	-0.00179198	0.0113842	-0.15741	0.874922	0.933473	-0.0147911	0.319614	-1.08868	0.28241	0.539688	0.0288468	0.318277	1.383	0.170114	0.407597
ANKRD30B	0.00454962	0.0170503	0.266834	0.789597	0.882113	0.017952	0.374599	0.864417	0.392197	0.645013	-0.0231646	0.21965	-0.775666	0.440087	0.674669
ANKRD30BL	-0.0208759	0.0539338	-0.387065	0.698708	0.825209	-0.0273253	2.06658	-0.376591	0.708352	0.862304	-0.0129132	1.81958	-0.160166	0.87312	0.944801
ANKRD31	-0.00722201	0.00446531	-1.61736	0.105801	0.258103	-0.00989453	0.09083	-2.01763	0.0499528	0.19893	0.00574175	0.0926876	0.531602	0.596322	0.785956
ANKRD33B	-0.135804	0.0442538	-3.06874	0.0021496	0.0175058	-0.151994	1.43605	-2.51276	0.0158584	0.0970656	-0.117158	1.28674	-1.80483	0.0744724	0.266276
ANKRD34A	0.00510049	0.00699093	0.729587	0.465643	0.654106	0.000857495	0.0791984	0.091861	0.92724	0.968054	0.01052	0.0596421	0.997176	0.321374	0.575119
ANKRD34C-AS1	0.0721873	0.028737	2.512	0.012005	0.0586597	0.0504968	1.33035	1.47063	0.148735	0.375937	0.122901	1.17226	2.34081	0.0214691	0.14158
ANKRD35	0.0116567	0.00456649	2.55266	0.0106903	0.0542795	0.0178271	0.0967358	3.43121	0.00134685	0.0215296	-0.00929522	0.0865323	-0.970892	0.334225	0.586082
ANKRD36	0.0574544	0.034022	1.68875	0.0912682	0.233197	0.116547	1.8121	2.79459	0.00775665	0.0636618	-0.0601161	1.821	-1.02194	0.309571	0.564028
ANKRD36B	-0.0492085	0.039891	-1.23357	0.217362	0.40916	-0.0992571	0.768811	-1.85165	0.0710355	0.244486	0.0129061	0.965691	0.216117	0.829393	0.921668
ANKRD36C	-0.0214322	0.0347601	-0.616574	0.537516	0.709646	0.0189808	1.85695	0.408798	0.684735	0.848804	-0.0729643	1.78818	-1.39164	0.16749	0.404665
ANKRD37	0.00894975	0.0105102	0.851528	0.394476	0.595735	0.00269463	0.0888625	0.242956	0.809209	0.914365	0.064025	0.0883662	1.94544	0.0552533	0.229541
ANKRD40	0.00401673	0.0138938	0.289102	0.772503	0.872037	0.00514745	0.229694	0.30356	0.76294	0.88969	0.00170699	0.236691	0.0704336	0.944006	0.974075
ANKRD42	-0.000937968	0.0111869	-0.0838456	0.933179	0.965041	-0.000152969	0.302328	-0.0114837	0.990891	0.996625	-0.0028167	0.288924	-0.136685	0.891587	0.951971
ANKRD44	-0.0485373	0.028685	-1.69208	0.0906306	0.232069	-0.0539036	0.819149	-1.49952	0.141108	0.365174	-0.03913	0.777591	-0.822145	0.413184	0.653897
ANKRD46	0.0437255	0.018675	2.3414	0.0192117	0.0813225	0.025779	0.521893	1.01314	0.316708	0.57267	0.0646811	0.496353	2.35245	0.0208476	0.139661
ANKRD49	-0.000607998	0.00870602	-0.0698365	0.944324	0.969062	-0.00271106	0.185119	-0.25687	0.798515	0.910848	0.00387003	0.219516	0.251288	0.802169	0.907564
ANKRD50	-0.0169732	0.00869687	-1.95164	0.0509806	0.157311	-0.0164149	0.197055	-1.51631	0.136822	0.358123	-0.0179894	0.180406	-1.23175	0.221275	0.468841
ANKRD52	-0.0045236	0.0107694	-0.420041	0.674455	0.807334	0.0176215	0.292246	1.35513	0.182514	0.421911	-0.0528816	0.271935	-2.75199	0.00717331	0.0824004
ANKRD54	-0.0175566	0.00666485	-2.63421	0.0084334	0.0460378	-0.0234312	0.166441	-3.00202	0.00447129	0.0454045	-0.00174125	0.137751	-0.135965	0.892155	0.952137
ANKRD55	0.00178787	0.00226399	0.7897	0.429703	0.625348	0.00234709	0.0290164	0.918823	0.363358	0.616679	-0.000260124	0.0192087	-0.053212	0.957682	0.981028
ANKRD6	-0.00596746	0.0246137	-0.242445	0.808435	0.894866	-0.0145108	0.745849	-0.458749	0.648745	0.830194	0.00714572	0.6653	0.182343	0.855727	0.934875
ANKRD62	-0.000174347	0.00247897	-0.0703303	0.943931	0.968917	-0.00111588	0.0269836	-0.421803	0.675289	0.845193	0.00660589	0.0332928	0.930505	0.354619	0.604243
ANKRD65	-0.0153388	0.00762546	-2.01152	0.0442703	0.143503	-0.0138081	0.0735428	-1.44392	0.156097	0.386928	-0.0180115	0.0568099	-1.42537	0.15769	0.39239
ANKRD7	0.00517255	0.0201866	0.256237	0.797768	0.887712	-0.0115687	0.676253	-0.457648	0.64953	0.830194	0.0346403	0.58719	1.03288	0.30445	0.559803
ANKRD9	-0.0119027	0.00962952	-1.23606	0.216435	0.408248	-0.0032137	0.157414	-0.245329	0.807379	0.913817	-0.0221183	0.0966036	-1.55721	0.122957	0.344291
ANKS1A	-0.0728394	0.0264502	-2.75383	0.00589023	0.035825	-0.0257643	1.02667	-0.745297	0.460182	0.70101	-0.139319	0.981858	-3.39136	0.0010378	0.0335672
ANKS1B	0.0486066	0.0252132	1.92783	0.0538768	0.163541	0.0584063	5.28103	1.70591	0.0953024	0.289243	0.0369951	5.28893	0.992668	0.323554	0.577369
ANKS3	-0.0354126	0.0166269	-2.12984	0.0331847	0.117669	-0.0235691	0.58712	-1.11542	0.27092	0.528268	-0.0546685	0.505335	-2.02904	0.045432	0.208814
ANKS6	0.0190982	0.023307	0.819421	0.412546	0.61089	0.022681	0.722311	0.723231	0.473488	0.709076	0.0146778	0.693898	0.421357	0.674507	0.834983
ANKUB1	-0.0396536	0.0381133	-1.04041	0.298148	0.500441	-0.0150774	0.341937	-0.355612	0.723891	0.869934	-0.143132	0.654802	-1.64521	0.103815	0.31495
ANKZF1	-0.0136105	0.0124864	-1.09003	0.275701	0.476934	0.0172772	0.349377	0.86274	0.393108	0.645807	-0.0332561	0.202925	-2.08228	0.0401782	0.196155
ANLN	0.00305147	0.0024002	1.27134	0.203608	0.392813	0.00511765	0.0297516	1.93655	0.0594477	0.220114	-0.00668369	0.021395	-1.16516	0.247057	0.499009
ANO1	-0.00286117	0.00205259	-1.39393	0.163337	0.342875	-0.00360558	0.0205753	-1.56172	0.125747	0.342317	-5.35718e-05	0.014742	-0.0119482	0.990494	0.995504
ANO10	-0.0200367	0.0237268	-0.844478	0.398402	0.598536	0.00583609	1.08317	0.190563	0.849773	0.933533	-0.0588816	0.960567	-1.5691	0.120161	0.340466
ANO2	0.00361055	0.0020804	1.73551	0.0826504	0.219556	0.00720975	0.0194896	2.92297	0.00552893	0.0516928	-0.00526069	0.0146596	-1.3585	0.177729	0.416599
ANO3	0.0319822	0.0367729	0.869721	0.384453	0.58619	0.0687981	1.497	1.53654	0.131795	0.350362	-0.0443135	1.2223	-0.6875	0.493554	0.715666
ANO4	0.068952	0.0234272	2.94325	0.0032479	0.0234873	0.0600629	0.858891	2.23702	0.0305688	0.145912	0.097306	0.751984	2.0292	0.0454152	0.208814
ANO5	-0.0214225	0.0343676	-0.623334	0.533065	0.706719	0.00376917	1.51294	0.0841936	0.933297	0.971375	-0.0575751	1.49575	-1.07356	0.285912	0.541107
ANO6	0.0405786	0.014402	2.81757	0.00483883	0.0312266	0.0428486	0.532935	2.50611	0.0161052	0.0979719	0.0350338	0.551784	1.31103	0.193208	0.436951
ANO8	0.0169525	0.0070436	2.40679	0.0160933	0.0716939	0.0275235	0.209414	3.17682	0.00276837	0.033255	-0.00365449	0.131851	-0.302111	0.76327	0.886111
ANOS1	0.00640033	0.0063763	1.00377	0.31549	0.518582	0.0151238	0.0886784	2.08135	0.0434433	0.180847	-0.0228087	0.0933261	-1.71543	0.0897354	0.292221
ANP32A	0.0086935	0.0177181	0.490657	0.623669	0.770916	0.0224082	0.457563	1.0406	0.303927	0.561197	-0.0200522	0.452655	-0.643201	0.521742	0.736771
ANP32B	-0.000401506	0.00678883	-0.0591422	0.952839	0.973225	-0.00500828	0.125462	-0.655814	0.515468	0.740044	0.0169566	0.135592	1.14387	0.255734	0.508715
ANP32E	0.00079265	0.00830313	0.095464	0.923946	0.959914	0.00428607	0.130651	0.462964	0.645745	0.829048	-0.0135717	0.161095	-0.722944	0.471603	0.698888
ANTXR1	-0.00655182	0.0191147	-0.342763	0.731777	0.846912	0.0069818	0.69677	0.299836	0.765759	0.891419	-0.0345145	0.639407	-1.03118	0.30524	0.560524
ANTXR2	0.0426179	0.0136991	3.11099	0.00186462	0.0158905	0.0645312	0.290065	3.68702	0.000636855	0.0134596	0.00796172	0.225588	0.361724	0.718413	0.860962
ANXA11	0.0396778	0.0190965	2.07775	0.0377324	0.128776	0.0744831	0.535681	2.84188	0.00685354	0.0588407	0.00028868	0.498549	0.0103538	0.991762	0.995985
ANXA4	-0.0166649	0.018497	-0.90095	0.367615	0.569993	-0.0211098	0.431703	-0.913542	0.366096	0.619143	-0.00873687	0.33641	-0.283106	0.777751	0.894298
ANXA5	-0.00580288	0.00337374	-1.72001	0.0854301	0.22371	-0.00376166	0.0409755	-0.899518	0.37343	0.627233	-0.00960795	0.0327458	-1.68276	0.0959143	0.302893
ANXA6	0.0184846	0.0266081	0.694696	0.487246	0.67135	0.0361297	0.7053	1.07143	0.290006	0.54786	-0.0106277	0.620172	-0.245365	0.806737	0.90963
ANXA7	-0.0189742	0.0188669	-1.00569	0.314566	0.517897	-0.0063891	0.680682	-0.284204	0.77763	0.898	-0.0489557	0.589305	-1.4109	0.161748	0.397632
AOAH	-0.0263897	0.00918367	-2.87355	0.00405885	0.0275218	-0.00779506	0.159478	-0.658264	0.513908	0.73944	-0.0544499	0.143288	-3.74306	0.000321202	0.0203979
AP003025.2	-0.0108227	0.00371338	-2.9145	0.00356254	0.0251753	-0.00688974	0.021281	-1.43472	0.158689	0.390099	-0.0166719	0.0211649	-2.84679	0.00547849	0.0721514
AP1AR	0.0254121	0.0149038	1.70507	0.0881813	0.228124	0.0449543	0.41376	2.33072	0.0245694	0.127434	-0.00354753	0.375435	-0.15109	0.880246	0.948774
AP1B1	-0.0455145	0.0116711	-3.89975	9.62939e-05	0.00196951	-0.0472457	0.462234	-3.42478	0.00137204	0.0217196	-0.0411551	0.383517	-1.87998	0.0633712	0.245913
AP1G1	-0.0293005	0.0181479	-1.61454	0.106411	0.259045	-0.0215797	0.680237	-1.04521	0.301815	0.559207	-0.0555364	0.686045	-1.45921	0.148016	0.379179
AP1G2	0.0878195	0.02169	4.04885	5.1469e-05	0.00128806	0.10678	0.408173	4.08041	0.000193197	0.00636064	0.0462068	0.289046	1.19189	0.236656	0.487399
AP1M1	0.0122319	0.01198	1.02102	0.307245	0.509766	0.024515	0.452717	1.80132	0.0787286	0.259494	-0.0300474	0.441204	-1.19003	0.237191	0.487805
AP1S1	-0.0170928	0.0196987	-0.867712	0.385552	0.586818	-0.0418948	0.254313	-1.57165	0.123452	0.338871	0.012746	0.173197	0.435936	0.664007	0.829632
AP1S2	-0.0147631	0.0138678	-1.06456	0.287076	0.488505	-0.0334836	0.204592	-1.86672	0.0688521	0.240452	0.0130548	0.216547	0.597057	0.55198	0.756608
AP1S3	-0.0359508	0.00941044	-3.82031	0.000133282	0.00249329	-0.0509517	0.261911	-4.64262	3.28136e-05	0.00226883	0.00570656	0.240942	0.312026	0.755748	0.882342
AP2A1	-0.0378874	0.0156051	-2.42789	0.015187	0.0688241	-0.0164313	0.455771	-0.828268	0.412132	0.661919	-0.0727132	0.381734	-2.87699	0.00502132	0.0694927
AP2A2	0.0247657	0.0225967	1.09599	0.273083	0.473765	0.0746644	0.995637	2.65025	0.01124	0.0786259	-0.0652384	0.996807	-1.72421	0.0881303	0.289359
AP2B1	-0.0851365	0.024248	-3.51108	0.000446298	0.00594858	-0.0935488	1.06737	-3.35685	0.00166699	0.0244464	-0.0589199	1.05137	-1.19763	0.234229	0.484645
AP2M1	0.0446807	0.0458081	0.975389	0.329368	0.53196	0.014053	0.907536	0.191968	0.848682	0.933146	0.0643914	0.557467	1.09646	0.276018	0.530814
AP2S1	0.0138588	0.0302502	0.45814	0.646852	0.788623	0.020083	0.383799	0.463435	0.645419	0.829048	0.00794357	0.3002	0.18803	0.85131	0.932953
AP3B1	-0.0165239	0.0150276	-1.09957	0.271518	0.471901	-0.0135855	0.614589	-0.803686	0.426037	0.67433	-0.0275986	0.58356	-0.840981	0.402605	0.64521
AP3B2	-0.0136643	0.0232033	-0.588893	0.555933	0.72257	0.05544	0.913654	1.87092	0.0682312	0.239441	-0.123192	0.778668	-3.3022	0.00138061	0.0378964
AP3D1	-0.00327199	0.0150962	-0.216743	0.828409	0.90582	0.0302681	0.536246	1.65376	0.105522	0.307602	-0.0746483	0.464983	-2.79585	0.00633725	0.0772502
AP3M1	-0.0211874	0.00930191	-2.27775	0.0227415	0.0909032	-0.0263041	0.222986	-2.2112	0.0324362	0.151631	-0.0131357	0.185543	-0.880259	0.381082	0.627588
AP3M2	-0.0125028	0.0164398	-0.76052	0.446944	0.638929	-0.0175094	0.392906	-0.812834	0.42083	0.669503	-0.00551918	0.326971	-0.216939	0.828751	0.921629
AP3S1	0.00974824	0.0203327	0.479436	0.631628	0.776087	-0.0058463	0.749864	-0.229106	0.819882	0.919196	0.036866	0.63278	1.09557	0.276213	0.530875
AP3S2	0.000261585	0.0040633	0.0643775	0.94867	0.971422	-0.00205735	0.0690374	-0.425043	0.672943	0.843716	0.00579558	0.0508874	0.77508	0.44034	0.674698
AP4B1	-0.0228955	0.00666276	-3.43634	0.000589636	0.00723164	-0.031947	0.161082	-4.12823	0.000166623	0.00590642	0.00303732	0.131297	0.231879	0.817163	0.91592
AP4B1-AS1	-0.0186327	0.00611315	-3.04797	0.00230392	0.0182984	-0.0154839	0.0528936	-2.23822	0.0305033	0.14578	-0.0298532	0.0818636	-2.28603	0.0246267	0.152222
AP4E1	-0.0179432	0.0112937	-1.58878	0.112109	0.268671	-0.0141778	0.384074	-1.0747	0.288557	0.546201	-0.0282734	0.401773	-1.29392	0.19903	0.443927
AP4M1	-0.0159685	0.00917382	-1.74066	0.0817431	0.217705	-0.021299	0.150238	-1.76986	0.0839032	0.269834	-0.00857368	0.111082	-0.604875	0.546796	0.752606
AP4S1	-0.0482798	0.0133443	-3.61802	0.000296867	0.00447858	-0.0475754	0.518685	-2.99796	0.00452061	0.0456552	-0.0499801	0.496646	-2.02707	0.0456379	0.209033
AP5B1	0.00259089	0.00389215	0.66567	0.505622	0.685834	0.00444753	0.0599523	1.00798	0.31915	0.575175	-0.00392043	0.0636401	-0.474458	0.636332	0.812975
AP5M1	0.0223672	0.0194782	1.14832	0.250836	0.447215	0.0420786	0.501781	1.44477	0.155834	0.386523	0.00641662	0.407827	0.244915	0.807084	0.909798
AP5Z1	-0.025178	0.00830976	-3.02994	0.00244606	0.0190083	-0.0149894	0.224736	-1.4546	0.153104	0.382388	-0.0441227	0.176535	-3.14005	0.00229052	0.047366
APAF1	-0.000929697	0.00811741	-0.114531	0.908817	0.951835	0.00156287	0.198532	0.178208	0.859404	0.938048	-0.0158356	0.249344	-0.738387	0.462215	0.692424
APBA1	-0.00866104	0.0289352	-0.299325	0.764692	0.867797	0.0226591	1.40776	0.630748	0.531573	0.751144	-0.0665092	1.31507	-1.36227	0.17654	0.415753
APBA2	-0.103291	0.0370698	-2.78638	0.00532999	0.033402	-0.0935007	1.90634	-1.84627	0.0718032	0.245636	-0.114591	1.80909	-2.10611	0.038001	0.190794
APBA3	-0.00121536	0.00371584	-0.327074	0.743612	0.853599	-0.00139462	0.0690656	-0.327246	0.745084	0.879412	-0.000646935	0.0617333	-0.0852485	0.932255	0.969505
APBB1	-0.0309588	0.0235652	-1.31375	0.188931	0.375071	-0.042104	0.843937	-1.29897	0.200937	0.446665	-0.0184632	0.710327	-0.53796	0.591943	0.784383
APBB2	-0.0776709	0.0324565	-2.39308	0.0167077	0.0737838	-0.0622055	1.28065	-1.44385	0.156091	0.386928	-0.0979661	1.17248	-1.98496	0.0502178	0.21849
APBB3	-0.00166541	0.00751375	-0.221648	0.824588	0.903988	-0.00965447	0.171092	-0.984621	0.330366	0.586086	0.00969943	0.111678	0.829379	0.409102	0.650555
APC	-0.0541219	0.0256505	-2.10997	0.0348606	0.12167	-0.027908	1.16061	-0.888234	0.3794	0.632114	-0.106506	1.14082	-2.39794	0.0185695	0.130874
APC2	-0.0163112	0.0143019	-1.14049	0.254082	0.451742	0.00473817	0.562603	0.256749	0.798608	0.910848	-0.0479646	0.411778	-2.11948	0.0368254	0.187717
APCDD1	-0.000871403	0.00133726	-0.651633	0.514638	0.692022	-0.000500865	0.0106068	-0.351044	0.727285	0.872107	-0.00354917	0.00632123	-0.925333	0.357287	0.606392
APEH	-0.000800098	0.00483344	-0.165534	0.868524	0.929923	-0.00605286	0.0947891	-0.923328	0.361033	0.614267	0.00545698	0.0587992	0.762703	0.447651	0.680704
APEX1	-0.0269845	0.0130502	-2.06775	0.0386637	0.130942	-0.033149	0.1983	-2.11135	0.0406449	0.173896	-0.0132059	0.174175	-0.562605	0.575145	0.773915
APH1A	-0.0184417	0.00523856	-3.52038	0.000430929	0.00579722	-0.0175708	0.0986246	-2.91059	0.00571445	0.0527025	-0.0210972	0.0654245	-2.00146	0.0483789	0.214949
APH1B	-0.0169928	0.013541	-1.25491	0.209511	0.399082	0.00797538	0.286933	0.473699	0.638132	0.823505	-0.062726	0.260046	-2.75281	0.00715687	0.0822933
API5	0.00920107	0.0164711	0.55862	0.576421	0.737257	0.00176113	0.536283	0.0796629	0.936878	0.973264	0.0184839	0.454975	0.748519	0.456114	0.687115
APIP	-0.0573335	0.0168904	-3.39445	0.000687672	0.00801891	-0.0674356	0.369206	-3.2885	0.00202412	0.0275495	-0.0360221	0.35373	-1.20942	0.229692	0.478428
APLF	-0.0383556	0.0114986	-3.33568	0.000850901	0.00925896	-0.0290999	0.197348	-1.93025	0.0602466	0.222218	-0.0512293	0.149771	-2.88134	0.00495836	0.0692852
APLP1	0.0474939	0.0332687	1.42758	0.153411	0.328761	0.00931196	0.762346	0.152243	0.879716	0.947261	0.0635357	0.563258	1.60257	0.112562	0.329141
APLP2	-0.0143027	0.035644	-0.401265	0.688225	0.817718	-0.00915826	1.12074	-0.17867	0.859046	0.937938	-0.0191196	1.00859	-0.38548	0.700799	0.850765
APMAP	-0.0113445	0.0166978	-0.6794	0.496884	0.679332	0.00681912	0.390706	0.320693	0.75001	0.882329	-0.0405619	0.348418	-1.50404	0.136101	0.363817
APOD	0.0127006	0.0151358	0.839111	0.401407	0.601096	0.0274547	0.168319	1.32201	0.19324	0.436775	-0.00401633	0.195697	-0.181687	0.85624	0.934875
APOE	0.0143108	0.00459238	3.11621	0.00183191	0.0157277	0.0138958	0.105607	2.6085	0.0124884	0.0831316	0.015512	0.0613423	1.71177	0.0904096	0.293064
APOL2	0.0118005	0.0157363	0.749892	0.45332	0.643321	0.0188642	0.29969	1.03471	0.306639	0.562672	-0.00883827	0.34422	-0.283609	0.777366	0.893987
APOLD1	0.0173092	0.00561174	3.08447	0.00203917	0.0168228	0.0222273	0.0923872	3.34851	0.00170709	0.0247207	0.00498894	0.0807787	0.474856	0.636049	0.812975
APOO	-0.0589308	0.0324747	-1.81467	0.0695747	0.195242	-0.0656905	0.781763	-1.61617	0.113462	0.320735	-0.0469994	0.663967	-0.870351	0.386509	0.632022
APOOL	0.00297394	0.0118211	0.251578	0.801367	0.890271	0.00697694	0.384322	0.503066	0.617508	0.811638	-0.00765947	0.337656	-0.338856	0.735514	0.871084
APP	-0.0328416	0.0425538	-0.771766	0.440253	0.634316	-0.0017475	2.96235	-0.0330889	0.973758	0.989	-0.0903963	2.8466	-1.2581	0.211636	0.457733
APPBP2	0.00228324	0.0172295	0.132519	0.894573	0.94322	0.0111468	0.805058	0.538393	0.593106	0.794567	-0.0176805	0.737974	-0.569019	0.570772	0.771081
APPL1	0.00888001	0.019599	0.453086	0.650487	0.791766	0.00320221	0.644469	0.13004	0.897146	0.953601	0.0186927	0.604342	0.577426	0.565105	0.76657
APPL2	0.0110603	0.0221671	0.498951	0.617814	0.766776	0.0592744	0.826551	2.13338	0.0386915	0.16866	-0.073374	0.863683	-1.99558	0.0490268	0.21649
APRT	-0.0155892	0.00510826	-3.05176	0.002275	0.018131	-0.025492	0.0658206	-3.82172	0.000425518	0.0104887	-0.00154421	0.0413389	-0.194392	0.84631	0.930362
APTR	0.0328635	0.00821614	3.99987	6.33761e-05	0.00148254	0.0422798	0.216245	4.35087	8.30506e-05	0.00406667	0.00925617	0.194777	0.601575	0.548981	0.754538
APTX	-0.0187387	0.0179853	-1.04189	0.297463	0.499656	0.00214982	0.460962	0.0915659	0.927472	0.968054	-0.0484041	0.40685	-1.72998	0.0870885	0.288586
AQP11	-0.0151497	0.00867154	-1.74706	0.0806273	0.216179	-0.0181736	0.159593	-1.80009	0.0789254	0.259941	-0.00664363	0.156018	-0.392355	0.695731	0.848603
AQP4	0.000303376	0.00315467	0.0961674	0.923388	0.959447	0.00366738	0.0600497	1.04951	0.299859	0.557794	-0.0145179	0.0447317	-1.97933	0.0508589	0.219955
AQP4-AS1	-0.0615029	0.041561	-1.47982	0.138921	0.308014	0.0236424	1.31699	0.391272	0.697552	0.85545	-0.137951	1.11519	-2.4094	0.0180318	0.129105
AQR	-0.029664	0.0172571	-1.71894	0.0856245	0.223965	-0.0086771	0.665734	-0.426466	0.671914	0.843548	-0.0834641	0.645002	-2.56208	0.0120804	0.105372
AR	0.00293104	0.00379804	0.771725	0.440277	0.634316	0.00729112	0.0325918	1.58229	0.120976	0.334289	-0.00630702	0.0374607	-0.940313	0.349594	0.599927
ARAF	-0.00426045	0.00350205	-1.21656	0.223773	0.417017	-0.00166932	0.0657677	-0.399838	0.691272	0.852272	-0.0104117	0.0437435	-1.61856	0.109069	0.323179
ARAP1	0.0118481	0.00653083	1.81417	0.0696509	0.195315	0.0283428	0.12255	3.2979	0.001971	0.0272778	-0.0106949	0.104978	-1.06448	0.289981	0.544793
ARAP2	0.0264583	0.0322867	0.819479	0.412513	0.61089	0.0854317	1.70769	2.16868	0.0357333	0.160859	-0.0942208	1.58292	-1.67199	0.0980262	0.306243
ARAP3	-0.0253657	0.0168636	-1.50417	0.132537	0.298912	-0.00424944	0.104977	-0.19527	0.846114	0.931831	-0.0571051	0.134313	-2.14037	0.0352858	0.184371
ARC	-0.0414914	0.010822	-3.83399	0.000126084	0.00241126	-0.0564532	0.117064	-3.87452	0.000364023	0.00949413	-0.0230813	0.0678026	-1.42809	0.157004	0.391022
ARCN1	-0.00683951	0.00963318	-0.709996	0.477707	0.664306	-0.0142089	0.213496	-1.28049	0.207297	0.453905	0.0157047	0.208741	0.809176	0.420565	0.659544
AREL1	-0.0414987	0.0130796	-3.17277	0.00150992	0.0136317	-0.0535377	0.330022	-3.78257	0.000478713	0.0112439	0.0289088	0.295678	0.844583	0.400676	0.644017
ARF1	0.0159425	0.0384049	0.415116	0.678057	0.810115	0.00165371	0.740076	0.0323667	0.974331	0.989	0.0345016	0.64651	0.592511	0.555078	0.758302
ARF4	-0.0249312	0.0160825	-1.55021	0.121092	0.282067	-0.0248981	0.294523	-1.26323	0.213373	0.461317	-0.0249971	0.306581	-0.898559	0.371304	0.61943
ARF5	-0.0139193	0.0128653	-1.08193	0.279285	0.480767	-0.0163783	0.101121	-1.18348	0.243201	0.4991	0.00173065	0.206238	0.0495705	0.960584	0.982433
ARF6	-0.00296714	0.00645108	-0.459945	0.645556	0.787499	-0.00383668	0.0687822	-0.512704	0.610814	0.806233	-0.00045105	0.0887601	-0.0354338	0.971813	0.98719
ARFGAP1	-0.00509587	0.0120258	-0.423746	0.671751	0.806139	0.00604833	0.315919	0.389446	0.698885	0.85654	-0.0217831	0.211856	-1.14621	0.25477	0.507608
ARFGAP2	-0.0180418	0.0131269	-1.37441	0.169315	0.350834	-0.010613	0.317379	-0.608288	0.546224	0.761589	-0.0277325	0.215423	-1.39168	0.167477	0.404665
ARFGAP3	-0.00390111	0.00971873	-0.401401	0.688125	0.817715	-0.00156497	0.331652	-0.137603	0.891202	0.951915	-0.0102248	0.281215	-0.546438	0.586128	0.781594
ARFGEF1	0.0171342	0.0276369	0.619976	0.535273	0.708039	0.0317298	1.28676	0.954557	0.345184	0.5993	-0.0155466	1.25911	-0.312559	0.755344	0.882049
ARFGEF2	-0.041556	0.0330546	-1.2572	0.208683	0.398546	0.0836408	1.32448	1.90259	0.0638634	0.230123	-0.204398	1.32493	-4.07678	9.88739e-05	0.0136074
ARFGEF3	0.0102447	0.0244537	0.418943	0.675258	0.807877	0.0220247	1.54575	0.763234	0.449527	0.692355	-0.0197631	1.37713	-0.429099	0.668884	0.832121
ARFIP1	-0.0263492	0.0142939	-1.84338	0.0652729	0.186334	-0.0215987	0.613828	-1.36352	0.179876	0.418689	-0.0471767	0.635536	-1.42237	0.158403	0.393284
ARFIP2	-0.00227539	0.00738677	-0.308036	0.758055	0.863573	-0.00868147	0.121535	-0.889445	0.378756	0.631782	0.00631207	0.079069	0.558549	0.577867	0.776137
ARFRP1	-0.0107532	0.00775087	-1.38735	0.165334	0.345518	-0.00435945	0.217022	-0.418449	0.67772	0.846125	-0.0186794	0.121805	-1.61035	0.110852	0.326039
ARG2	-0.0154293	0.0107023	-1.44168	0.149393	0.323413	-0.000517765	0.187193	-0.0373968	0.970343	0.988216	-0.0375678	0.210154	-2.22692	0.0284673	0.163649
ARGLU1	-0.115978	0.0439771	-2.63723	0.0083585	0.0457625	-0.0604853	1.83955	-1.15348	0.255142	0.512299	-0.247549	2.15534	-3.06589	0.00287969	0.0523366
ARHGAP1	-0.00201046	0.00912862	-0.220237	0.825686	0.904591	0.0030247	0.293487	0.285975	0.776282	0.897515	-0.0167142	0.23457	-0.924751	0.357588	0.606618
ARHGAP10	0.0251019	0.0150151	1.67177	0.094569	0.238685	0.0270797	0.346922	1.56394	0.125226	0.341595	0.0191051	0.354546	0.633666	0.527919	0.740194
ARHGAP12	0.0184551	0.0207602	0.888964	0.374022	0.576349	0.0289104	0.875748	1.15315	0.255275	0.512324	-0.00435304	0.773057	-0.117557	0.906683	0.957211
ARHGAP15	0.00564423	0.0049386	1.14288	0.253087	0.450366	0.00859321	0.0667816	1.54385	0.130016	0.347551	-0.00526752	0.0647601	-0.491978	0.623943	0.805078
ARHGAP17	0.00917466	0.013847	0.662574	0.507603	0.686789	0.025854	0.412711	1.55864	0.126476	0.343367	-0.0291678	0.400602	-1.15976	0.249236	0.501162
ARHGAP18	0.0376976	0.00715291	5.27024	1.36244e-07	1.88164e-05	0.044383	0.174139	5.41805	2.60854e-06	0.00056146	0.0162382	0.141524	1.10642	0.271516	0.524601
ARHGAP20	-0.162063	0.0297427	-5.44883	5.07023e-08	9.15493e-06	-0.251076	1.24756	-6.71252	3.4995e-08	6.54197e-05	-0.00899784	1.1523	-0.183446	0.854864	0.934734
ARHGAP21	-0.0359497	0.0275392	-1.3054	0.191756	0.377952	-0.036663	2.1812	-1.13786	0.261532	0.519022	-0.0340163	2.16648	-0.641214	0.523026	0.737207
ARHGAP22	-0.0494061	0.0240245	-2.05649	0.0397355	0.132712	-0.0400668	0.810869	-1.32425	0.192477	0.436216	-0.0653417	0.652831	-1.65329	0.101784	0.312076
ARHGAP23	0.0105492	0.0083035	1.27046	0.203922	0.393081	0.0277195	0.195511	2.88547	0.00610874	0.0550497	-0.040176	0.185695	-2.43318	0.0169599	0.125553
ARHGAP24	0.0293894	0.00895092	3.2834	0.00102564	0.0104888	0.0253048	0.130233	2.44485	0.0187016	0.107147	0.041506	0.140321	2.32833	0.0221536	0.143421
ARHGAP25	-0.0312983	0.0175414	-1.78426	0.0743821	0.204344	-0.0251462	0.260347	-0.974136	0.335504	0.591215	-0.0365764	0.239805	-1.52976	0.129612	0.354172
ARHGAP26	0.00622757	0.04516	0.1379	0.890319	0.940795	0.0443198	2.66583	0.761503	0.450549	0.693262	-0.0514093	2.32428	-0.718097	0.474572	0.701209
ARHGAP26-AS1	-0.0162001	0.00962544	-1.68305	0.0923655	0.235211	-0.0119681	0.0634485	-1.01506	0.315825	0.571898	-0.0246559	0.0888355	-1.47938	0.14272	0.372728
ARHGAP27	0.00103442	0.00338615	0.305486	0.759996	0.864924	0.00157213	0.0482742	0.369432	0.713635	0.865277	0.000106396	0.0368965	0.0190311	0.984859	0.992882
ARHGAP28	0.043855	0.0132742	3.30377	0.000953929	0.0100178	0.0734394	0.272451	4.50501	5.09544e-05	0.0029703	-0.014363	0.20588	-0.62808	0.531555	0.742627
ARHGAP29	-0.118947	0.0268158	-4.43569	9.17766e-06	0.000375339	-0.127102	0.696994	-3.71327	0.000588989	0.012893	-0.105988	0.780641	-2.45641	0.015968	0.122203
ARHGAP31	0.000897114	0.00182191	0.492404	0.622434	0.770118	0.00168832	0.0173284	0.764763	0.448626	0.691427	-0.00079255	0.0124082	-0.245665	0.806505	0.90963
ARHGAP32	0.0978042	0.0286149	3.41795	0.000630955	0.00755197	0.128407	2.70245	3.42609	0.00136685	0.0216968	0.055034	2.71601	1.24209	0.217456	0.465183
ARHGAP33	-0.0234247	0.00813109	-2.88088	0.00396562	0.0270843	-0.0220848	0.256342	-2.286	0.0272869	0.136034	-0.0266796	0.163954	-1.77191	0.0798215	0.276611
ARHGAP35	0.0459464	0.0195198	2.35384	0.0185807	0.0796138	0.0471179	0.905653	2.20635	0.0327983	0.152768	0.0399977	0.926251	0.831181	0.408088	0.649927
ARHGAP39	-0.0341431	0.0149458	-2.28447	0.0223442	0.0899057	-0.0295514	0.449238	-1.63984	0.108399	0.312307	-0.0442604	0.473762	-1.6546	0.101517	0.311506
ARHGAP42	0.0150826	0.00701462	2.15016	0.0315422	0.113658	0.0142684	0.101789	1.70848	0.0948205	0.288278	0.0170327	0.108057	1.31779	0.190944	0.434953
ARHGAP44	0.0155	0.0295276	0.524934	0.599629	0.753678	0.00424176	2.03032	0.120686	0.904507	0.956486	0.0425081	1.82313	0.780856	0.436952	0.672897
ARHGAP5	0.0201963	0.0261028	0.773722	0.439095	0.633506	0.00589203	1.04893	0.168873	0.866696	0.94092	0.0383806	1.02437	0.975647	0.331875	0.584081
ARHGAP6	0.0011072	0.00319665	0.346361	0.729071	0.844811	0.0033118	0.0453615	0.938727	0.353159	0.606225	-0.00900428	0.0417659	-1.19174	0.23652	0.48731
ARHGDIA	0.0296345	0.0174733	1.69599	0.0898872	0.231139	-0.00319304	0.338902	-0.106345	0.915809	0.962629	0.0464457	0.208765	2.16163	0.033322	0.17825
ARHGDIG	-0.0307675	0.0312649	-0.984092	0.32507	0.528193	-0.0436863	0.496035	-0.946891	0.34905	0.602459	-0.019797	0.383008	-0.465642	0.642656	0.816079
ARHGEF1	-0.0215946	0.00838131	-2.57652	0.00997996	0.0517072	-0.0131518	0.175734	-1.19378	0.239165	0.493861	-0.0331948	0.165191	-2.57052	0.0118102	0.104697
ARHGEF10L	-0.0101565	0.0124059	-0.818678	0.41297	0.61097	-0.00765182	0.343879	-0.413297	0.681461	0.84752	-0.0121975	0.316138	-0.729818	0.467412	0.696293
ARHGEF11	0.00568634	0.0272049	0.209019	0.834434	0.910205	0.0123244	1.18118	0.380358	0.705568	0.860502	-0.0101722	1.04093	-0.20311	0.839511	0.926575
ARHGEF12	0.046486	0.0287638	1.61613	0.106067	0.25837	0.0973203	2.00638	2.66919	0.0107127	0.0765588	-0.0372914	1.83923	-0.796708	0.427734	0.664993
ARHGEF17	-0.0124244	0.0157481	-0.788943	0.430145	0.625803	0.014269	0.47442	0.727699	0.470776	0.707174	-0.0609274	0.413615	-2.30509	0.0234797	0.148512
ARHGEF2	-0.0401597	0.0144528	-2.77867	0.00545821	0.0339661	-0.0316717	0.435348	-1.80016	0.0789137	0.259941	-0.057774	0.372764	-2.27951	0.0250196	0.153546
ARHGEF25	0.00730761	0.0126329	0.578461	0.562953	0.727683	0.0395947	0.375855	2.19206	0.0338857	0.156072	-0.0236067	0.268712	-1.33563	0.185066	0.427127
ARHGEF26	0.00769238	0.00404257	1.90285	0.0570607	0.169998	0.00815607	0.0506137	1.77044	0.0838046	0.269762	0.00613964	0.0579761	0.728293	0.46834	0.69693
ARHGEF28	0.139524	0.0305866	4.56161	5.07634e-06	0.000256167	0.165428	0.813764	4.71034	2.63912e-05	0.00203318	0.058171	0.574193	0.934641	0.352674	0.602618
ARHGEF3	0.0538993	0.0211087	2.55341	0.0106674	0.0542332	0.0813478	1.33426	3.20076	0.00258975	0.0322144	-0.00714591	1.07469	-0.188538	0.850883	0.932667
ARHGEF33	0.00133392	0.00722533	0.184617	0.85353	0.921267	0.00559238	0.162012	0.673428	0.50431	0.732597	-0.0119331	0.166482	-0.81412	0.417742	0.657172
ARHGEF37	-0.00836687	0.00508943	-1.64397	0.100182	0.248329	-0.00829384	0.112787	-1.44354	0.156177	0.387043	-0.00863299	0.108558	-0.787131	0.433289	0.669807
ARHGEF4	-0.00430547	0.0239126	-0.18005	0.857113	0.923352	-0.00712153	1.19375	-0.249306	0.804322	0.912241	0.00228933	0.8789	0.0523706	0.95835	0.981201
ARHGEF6	-0.00170139	0.0103665	-0.164124	0.869633	0.930805	0.02107	0.278172	1.51523	0.137094	0.358348	-0.03019	0.250012	-1.94106	0.0554055	0.229548
ARHGEF7	0.00622795	0.0309384	0.201302	0.840463	0.91278	0.0144841	2.18083	0.377606	0.707597	0.862097	-0.00914309	2.03821	-0.174694	0.861716	0.938813
ARHGEF9	-0.029345	0.0244268	-1.20135	0.229616	0.42286	-0.0010231	1.22172	-0.0328122	0.973978	0.989	-0.0743417	1.147	-1.89156	0.0617904	0.242894
ARID1A	-0.0476059	0.0176794	-2.69273	0.007087	0.0408466	-0.0584124	0.726625	-2.5466	0.0145737	0.0921084	-0.0317898	0.615948	-1.14561	0.255018	0.507926
ARID1B	0.0461375	0.0316229	1.45899	0.144567	0.316525	0.0841991	2.92713	2.24083	0.0303016	0.145176	-0.0462744	2.86361	-0.790353	0.431416	0.668519
ARID2	-0.0156451	0.0165911	-0.942982	0.34569	0.549566	-0.0234334	0.722402	-1.27248	0.2101	0.457338	0.0179219	0.715845	0.468774	0.640373	0.814905
ARID3A	0.0109074	0.00975605	1.11802	0.26356	0.462525	0.0316686	0.241064	2.71767	0.00946432	0.0715302	-0.0377541	0.208111	-2.11624	0.0371069	0.188487
ARID3B	-0.011756	0.00697972	-1.68431	0.0921209	0.234844	-0.0231224	0.112115	-2.58235	0.0133336	0.0867707	0.00584608	0.0988853	0.524657	0.601122	0.789561
ARID4A	-0.0248477	0.0228515	-1.08735	0.276881	0.477842	-0.0192134	0.931654	-0.659418	0.513174	0.739178	-0.0338517	0.811728	-0.919052	0.360545	0.610065
ARID4B	-0.0322844	0.0261549	-1.23435	0.217071	0.408746	0.00468446	1.67136	0.147126	0.883726	0.949064	-0.108991	1.56868	-2.37642	0.0196182	0.135187
ARID5A	0.00454431	0.00220951	2.0567	0.0397146	0.132712	0.00504232	0.0199656	1.94728	0.0581082	0.217243	0.00321077	0.015228	0.757744	0.450599	0.682632
ARID5B	0.0675581	0.0290398	2.3264	0.0199974	0.0836257	0.104533	1.44971	2.81764	0.00730343	0.0616497	0.00906318	1.38025	0.194226	0.84644	0.930416
ARIH1	-0.0692787	0.0249713	-2.77434	0.00553147	0.0343577	-0.0263543	1.58964	-0.867091	0.390747	0.643779	-0.158433	1.50465	-3.61693	0.000493283	0.0260291
ARIH2	-0.0562027	0.0165309	-3.39986	0.000674196	0.00791769	-0.0507135	0.785044	-2.69456	0.0100416	0.073687	-0.074734	0.715753	-2.16117	0.0333584	0.17825
ARL1	-0.00615324	0.0160006	-0.384564	0.700561	0.826005	-0.0103976	0.23185	-0.549419	0.585595	0.788067	0.00448673	0.283412	0.14974	0.88131	0.948827
ARL10	-0.0201807	0.012704	-1.58853	0.112166	0.268703	-0.00118498	0.32115	-0.073964	0.941385	0.974352	-0.0523568	0.266793	-2.51099	0.0138387	0.112541
ARL13B	-0.0499163	0.0178418	-2.79772	0.00514654	0.0325169	-0.07303	0.552081	-3.6325	0.000748514	0.0147608	0.0357732	0.500134	0.924128	0.35791	0.607076
ARL14EP	-0.0152794	0.0149601	-1.02134	0.307092	0.509766	-0.0073556	0.323988	-0.388574	0.699525	0.856779	-0.0284615	0.344378	-1.1657	0.246839	0.49877
ARL15	0.0825259	0.042675	1.93382	0.0531351	0.162056	0.113223	2.78262	2.25756	0.0291524	0.141667	0.00198989	2.50755	0.0244955	0.980512	0.991089
ARL16	-0.0242472	0.010556	-2.297	0.0216189	0.0877822	-0.0188903	0.169736	-1.29363	0.202774	0.448985	-0.0301106	0.122816	-1.97094	0.0518276	0.222255
ARL17A	-0.00356385	0.0193824	-0.18387	0.854115	0.921626	0.0439068	0.232069	1.81929	0.0759201	0.253376	-0.0898111	0.301254	-2.76083	0.00702049	0.08121
ARL17B	0.0410797	0.107722	0.381351	0.702943	0.827521	0.000657088	0.802501	0.00357352	0.997167	0.999349	0.0622022	0.710422	0.467971	0.641087	0.815275
ARL2BP	0.0177663	0.0157626	1.12712	0.259693	0.45782	0.00855393	0.334622	0.370662	0.712725	0.864788	0.0258226	0.267132	1.19654	0.234652	0.485173
ARL3	-0.00464991	0.0170737	-0.272344	0.785358	0.879418	-0.00704231	0.538783	-0.35229	0.726357	0.871362	0.00180195	0.486201	0.0548909	0.956348	0.980485
ARL4A	0.0114625	0.00983765	1.16517	0.243951	0.439728	0.0239197	0.127171	1.77946	0.082319	0.266838	-0.00290521	0.105732	-0.201246	0.840964	0.927237
ARL4C	-0.0049972	0.0200431	-0.249322	0.803111	0.891266	-0.00669903	0.321893	-0.263349	0.793555	0.907887	-0.00221078	0.322137	-0.0679202	0.946002	0.974853
ARL4D	-0.00607349	0.0063649	-0.954216	0.339974	0.543169	-0.0093464	0.0790119	-1.07895	0.286699	0.543843	-0.00223325	0.0585574	-0.238002	0.812425	0.913313
ARL5A	0.0119344	0.00990986	1.2043	0.228474	0.421929	0.00662232	0.272747	0.562602	0.576653	0.783608	0.0248638	0.237571	1.35395	0.179168	0.418554
ARL5B	0.0158528	0.00968408	1.63699	0.101632	0.250718	0.00358791	0.175588	0.294979	0.769442	0.893339	0.0370888	0.176215	2.31733	0.0227727	0.145715
ARL6	0.0221952	0.0166892	1.32991	0.183547	0.368722	0.00510856	0.528793	0.277558	0.782693	0.901236	0.101212	0.422355	2.55715	0.0122676	0.106111
ARL6IP4	-0.0056967	0.0205657	-0.277	0.78178	0.876942	-0.0218859	0.449068	-0.70304	0.485866	0.718264	0.00684043	0.315568	0.249697	0.803395	0.908419
ARL6IP5	0.0300567	0.0364647	0.824267	0.409788	0.608343	0.0269982	0.598788	0.588788	0.559121	0.770751	0.0353184	0.59521	0.587238	0.558618	0.761609
ARL6IP6	-0.0106906	0.0115509	-0.925525	0.354693	0.558196	-0.00923332	0.311244	-0.663448	0.510616	0.737487	-0.013917	0.271227	-0.672067	0.503277	0.721726
ARL8A	-0.00706804	0.0186701	-0.378575	0.705003	0.828808	-0.00215506	0.351755	-0.0856113	0.932178	0.970822	-0.0130751	0.309091	-0.469742	0.639685	0.814502
ARL8B	0.00215322	0.0257502	0.0836193	0.933359	0.965041	0.0131389	0.770787	0.39672	0.693553	0.853283	-0.0146395	0.743578	-0.357523	0.721544	0.862903
ARL9	-0.00146595	0.00240727	-0.608968	0.542546	0.713516	-0.0011352	0.022573	-0.416823	0.678899	0.846883	-0.0026474	0.0292804	-0.514326	0.608295	0.794379
ARMC1	-0.00856775	0.0169729	-0.504791	0.613705	0.764265	-0.0391986	0.399814	-1.69373	0.0976127	0.292831	0.0270798	0.407504	1.08463	0.281003	0.536032
ARMC10	-0.0302249	0.0147876	-2.04394	0.0409598	0.135315	-0.0366705	0.403074	-2.08629	0.0429711	0.179723	-0.0146115	0.38125	-0.534116	0.594589	0.785377
ARMC2	-0.0630349	0.0184447	-3.41751	0.000631972	0.00755229	-0.0404011	0.874039	-1.80581	0.0780127	0.257773	-0.11106	0.766662	-3.40785	0.000983904	0.0324857
ARMC3	0.00546216	0.00494803	1.10391	0.269633	0.470038	0.00966464	0.0632059	1.64143	0.108068	0.311662	-0.00463976	0.0724999	-0.508255	0.612528	0.797662
ARMC5	0.00465881	0.00462436	1.00745	0.313719	0.517093	0.00398176	0.0798777	0.85505	0.397303	0.650133	0.052817	0.0540035	1.34482	0.182515	0.423438
ARMC6	-0.0113086	0.00421751	-2.68133	0.00733293	0.0417024	-0.0124462	0.096625	-2.68415	0.0103121	0.0745464	-0.00585955	0.101187	-0.57741	0.565115	0.76657
ARMC7	-0.00458477	0.00449415	-1.02016	0.307651	0.510293	-0.00538227	0.0665481	-1.1898	0.24071	0.495926	0.0558988	0.0648408	1.41892	0.159841	0.395359
ARMC8	-0.0651383	0.0260198	-2.50342	0.0123	0.059548	-0.0456347	1.00036	-1.48398	0.145171	0.37082	-0.114294	0.991176	-2.34115	0.0214509	0.14158
ARMC9	-0.018147	0.0298046	-0.608866	0.542613	0.713522	0.0521117	1.35966	1.34346	0.186232	0.427258	-0.119417	1.35843	-2.56427	0.0120096	0.105108
ARMCX1	-0.00639309	0.00843801	-0.757653	0.448659	0.640316	-0.00673588	0.143047	-0.631147	0.531314	0.75087	-0.00582151	0.10183	-0.422426	0.673729	0.834471
ARMCX2	0.00412799	0.0115636	0.356981	0.721106	0.839946	-3.91522e-05	0.209531	-0.00317365	0.997483	0.999349	0.0342875	0.124634	1.03311	0.304659	0.559899
ARMCX3	-0.0515307	0.0216186	-2.38362	0.0171432	0.0749837	-0.0667702	0.424903	-2.31365	0.0255944	0.131045	-0.0320434	0.317381	-0.981889	0.328838	0.581798
ARMCX4	-0.0399729	0.0183534	-2.17796	0.0294092	0.108406	-0.0294048	0.699867	-1.23894	0.222147	0.471919	-0.0556929	0.685968	-1.92399	0.0575412	0.234192
ARMCX5	-0.00528111	0.00541593	-0.975106	0.329508	0.532112	-0.0035379	0.0940991	-0.59514	0.554896	0.767763	-0.0137937	0.137216	-1.05002	0.296543	0.551718
ARMT1	0.0105884	0.00809904	1.30736	0.19109	0.377189	-0.00186452	0.132992	-0.184793	0.854268	0.935195	0.0331475	0.123704	2.44086	0.0166258	0.12492
ARNT	0.00329688	0.0178645	0.184549	0.853583	0.921267	0.00629998	0.556883	0.319988	0.750541	0.882711	-0.0106977	0.53856	-0.251704	0.801848	0.90736
ARNT2	-0.0485727	0.0316954	-1.53248	0.125403	0.288568	-0.0263894	1.85757	-0.699419	0.488089	0.719342	-0.101762	1.71884	-1.74179	0.0849894	0.284595
ARNTL	0.118938	0.0276203	4.30619	1.66092e-05	0.00057329	0.175425	0.807319	5.15527	6.20203e-06	0.000933352	0.00985353	0.87713	0.208373	0.835412	0.924272
ARNTL2	-0.00110822	0.0195927	-0.056563	0.954893	0.974629	-0.0104218	0.780585	-0.490764	0.62611	0.816476	0.0521856	0.682641	1.02731	0.307077	0.561577
ARNTL2-AS1	-0.0113605	0.00792469	-1.43356	0.151699	0.326753	-0.00520172	0.0591788	-0.608345	0.546198	0.761589	-0.048867	0.13603	-2.31586	0.0229571	0.146651
ARPC2	0.00861856	0.0220104	0.391567	0.695378	0.822833	-0.0101126	0.578053	-0.393519	0.695898	0.854655	0.0602015	0.512917	1.41169	0.161536	0.397622
ARPC3	-0.0232347	0.0219249	-1.05974	0.289263	0.49071	-0.0079324	0.474939	-0.303205	0.763209	0.88969	-0.0593386	0.447856	-1.47663	0.143329	0.373462
ARPC5	-0.000829122	0.0156946	-0.0528285	0.957869	0.976385	-0.0235821	0.267099	-1.34811	0.184743	0.425617	0.0930894	0.254781	2.61931	0.0104479	0.0985599
ARPC5L	-0.0321325	0.0163188	-1.96904	0.0489485	0.15308	-0.0492925	0.266101	-2.48078	0.0171388	0.101671	0.00342988	0.249363	0.119909	0.904829	0.956802
ARPP19	-0.0751836	0.0527943	-1.42409	0.154422	0.329851	-0.0724178	1.14711	-1.01817	0.314361	0.570382	-0.0785772	0.906985	-0.997356	0.32148	0.575119
ARPP21	-0.0825436	0.0279389	-2.95443	0.00313243	0.0229248	-0.128012	3.81385	-3.4491	0.00127909	0.0208774	-0.0230848	3.70284	-0.543912	0.587857	0.782464
ARRB1	-0.0671158	0.0225491	-2.97643	0.00291623	0.0216164	0.00963136	0.736649	0.277628	0.78264	0.901236	-0.12326	0.704957	-4.15409	7.46154e-05	0.0130079
ARRB2	-0.00797877	0.0119381	-0.668345	0.503913	0.684667	-0.00407073	0.297563	-0.250971	0.803042	0.912172	-0.0125983	0.228453	-0.714403	0.476841	0.703123
ARRDC1	-0.0305823	0.0107593	-2.84239	0.00447761	0.0295338	-0.0237822	0.229072	-1.50479	0.139752	0.363243	-0.0364564	0.152724	-2.48191	0.0149392	0.117489
ARRDC1-AS1	-0.0142094	0.00471991	-3.01053	0.00260794	0.019919	-0.013695	0.0768743	-2.46503	0.0178073	0.104352	-0.0155437	0.0629772	-1.73716	0.0858068	0.286419
ARRDC2	-0.00303991	0.00362707	-0.838117	0.401965	0.601776	-0.0098361	0.0554885	-2.3353	0.0243052	0.126462	0.0164618	0.0421825	2.30725	0.0233535	0.148282
ARRDC3	-0.00786701	0.00786118	-1.00074	0.316952	0.519961	-0.0120821	0.139836	-1.37108	0.177526	0.416123	0.00856192	0.150812	0.492142	0.623827	0.805019
ARRDC3-AS1	-0.00333139	0.0046907	-0.710212	0.477573	0.664199	-0.00790345	0.0774286	-1.41006	0.165777	0.400359	0.00735468	0.063696	0.858285	0.393033	0.637995
ARRDC4	-0.0115891	0.00425061	-2.72646	0.00640177	0.0378215	-0.0127824	0.0810949	-2.50771	0.0160422	0.0977762	-0.00886494	0.0626611	-1.15105	0.252785	0.505308
ARSA	-0.0197943	0.00577345	-3.4285	0.000606924	0.00736555	-0.0143169	0.150472	-1.73804	0.0894237	0.27967	-0.025083	0.0752432	-3.09886	0.0025979	0.0502217
ARSB	-0.0363043	0.0172451	-2.10519	0.0352744	0.122745	-0.0164219	0.570068	-0.761637	0.45047	0.693252	-0.071606	0.567371	-2.49236	0.014535	0.115679
ARSG	-0.0732005	0.026149	-2.79936	0.0051204	0.0323872	-0.113043	0.503842	-3.51506	0.00105911	0.0185533	0.00453119	0.468115	0.100873	0.919884	0.963403
ARSJ	-0.135808	0.0345829	-3.92703	8.60003e-05	0.001837	-0.240959	0.941134	-5.52961	1.82067e-06	0.000467547	0.043105	0.779252	0.758341	0.450286	0.682528
ARSK	0.0219535	0.00831462	2.64035	0.00828208	0.0454403	0.0379044	0.151083	3.75974	0.000512641	0.0118245	-0.0119693	0.130864	-0.814113	0.417746	0.657172
ART3	0.000547128	0.00624317	0.0876362	0.930166	0.963085	0.0151667	0.0729879	1.64021	0.108347	0.312307	-0.0117003	0.0440953	-1.38245	0.170281	0.407908
ARV1	-0.0220975	0.00848232	-2.60513	0.009184	0.0488855	-0.0299719	0.240819	-3.07876	0.00362866	0.0395219	0.00272794	0.209238	0.157817	0.874957	0.945749
ARVCF	0.00960377	0.00548564	1.75071	0.0799957	0.214884	0.0117231	0.124009	1.96617	0.0558129	0.212302	-0.00208119	0.110078	-0.148653	0.882163	0.948949
ARX	0.000461216	0.00117968	0.390967	0.695821	0.823201	0.000226904	0.00807225	0.171664	0.864514	0.939763	0.00137848	0.00407779	0.527093	0.599436	0.788374
ASAH1	0.0223077	0.023812	0.936826	0.348848	0.552919	0.00714235	0.615365	0.252536	0.801841	0.911835	0.0592307	0.48237	1.34217	0.183022	0.424189
ASAH2B	-0.00503041	0.00860054	-0.584895	0.558618	0.724105	0.00337933	0.142974	0.315732	0.753747	0.884294	-0.0203565	0.139975	-1.40886	0.16235	0.39836
ASAP1	-0.0179709	0.0365108	-0.492209	0.622572	0.770118	-0.0207188	2.19032	-0.466283	0.643387	0.827442	-0.0122594	1.92719	-0.19137	0.84867	0.931379
ASAP2	-0.0777758	0.0339957	-2.28781	0.0221483	0.0893044	-0.0411186	1.02455	-0.969597	0.337717	0.592478	-0.143691	1.02721	-2.52679	0.0132717	0.110663
ASAP3	0.00558212	0.00658929	0.847151	0.396911	0.597694	0.0155986	0.0998522	1.86759	0.0687042	0.240371	-0.0109281	0.0794332	-1.01911	0.310905	0.565263
ASB1	-0.00647637	0.00589665	-1.09831	0.272068	0.472505	-0.00379903	0.104227	-0.519178	0.606321	0.803147	-0.011435	0.101861	-1.14829	0.253916	0.506518
ASB13	-0.0252869	0.00691044	-3.65924	0.000252969	0.00403772	-0.0273904	0.125541	-3.88256	0.000354019	0.00934447	0.0245602	0.135792	0.71516	0.476584	0.702923
ASB14	-0.00292025	0.00722319	-0.404289	0.686	0.815998	0.00223044	0.0550225	0.271547	0.787285	0.903469	-0.0204938	0.108844	-1.35077	0.180182	0.419711
ASB16-AS1	-0.0090977	0.00429285	-2.11927	0.0340679	0.119735	-0.00265079	0.0689767	-0.513422	0.610307	0.806088	-0.0235373	0.0612306	-3.04616	0.00304703	0.0540053
ASB2	-0.00153097	0.00263111	-0.581873	0.560652	0.725764	-0.00441512	0.0355372	-1.46466	0.150351	0.379027	0.00769503	0.0289907	1.42727	0.15699	0.391022
ASB3	0.00112585	0.00840129	0.134009	0.893395	0.94258	0.00614317	0.231888	0.649962	0.519204	0.741739	-0.0177603	0.225024	-0.968521	0.3354	0.586858
ASB6	0.003062	0.00535177	0.572147	0.567222	0.730802	0.000838953	0.133691	0.112233	0.911166	0.960189	0.00539973	0.0704734	0.704417	0.483006	0.708045
ASB7	-0.014538	0.00819745	-1.77347	0.0761504	0.207399	-0.0243706	0.279462	-2.55478	0.0142812	0.0909777	0.0132254	0.233224	0.82508	0.411525	0.652694
ASB8	-0.0182026	0.0132539	-1.37338	0.169635	0.35116	-0.0211498	0.292611	-1.33711	0.188279	0.43016	-0.011256	0.291227	-0.463515	0.644123	0.816978
ASCC1	-0.0479404	0.016437	-2.91662	0.00353842	0.0250705	-0.0268155	0.519032	-1.32082	0.193609	0.437067	-0.0881319	0.445022	-3.14718	0.00224093	0.0469134
ASCC2	-0.0458885	0.0102229	-4.4888	7.16261e-06	0.000323668	-0.0365648	0.26758	-2.9744	0.0048172	0.0475445	-0.0667922	0.240788	-3.62866	0.000474177	0.0252564
ASCC3	-0.0161277	0.0208792	-0.772428	0.439861	0.634167	0.0149468	1.54677	0.62978	0.5322	0.751387	-0.122516	1.39254	-2.78989	0.00644525	0.0777717
ASF1A	0.0167612	0.00553939	3.02582	0.0024796	0.019244	0.00727663	0.0826032	1.03572	0.306173	0.562591	0.0323449	0.0731614	3.59162	0.000537034	0.0264772
ASGR1	-0.00119218	0.00276048	-0.431873	0.665834	0.8025	0.0028834	0.0472559	0.851766	0.399104	0.652009	-0.00928119	0.0268752	-1.9461	0.054787	0.228645
ASH1L	0.0457198	0.0228879	1.99755	0.0457652	0.146499	0.0516886	2.20028	1.7878	0.0809186	0.264097	0.0356993	2.13184	0.952978	0.343174	0.594176
ASH2L	-0.0276397	0.0125609	-2.20046	0.027774	0.104342	-0.0239288	0.394937	-1.58539	0.120268	0.333073	-0.036	0.352993	-1.58909	0.115575	0.333478
ASIC1	-0.00240277	0.00654551	-0.367087	0.713554	0.834559	0.00391054	0.139243	0.462643	0.645973	0.829048	-0.0118594	0.103188	-1.14639	0.254696	0.507547
ASIC2	-0.0812579	0.0609597	-1.33298	0.182539	0.367472	0.00490013	2.70377	0.0559436	0.955649	0.981589	-0.162191	2.70717	-1.91054	0.0593237	0.238248
ASIC3	-0.00198001	0.00446822	-0.44313	0.657671	0.79694	-1.96487e-05	0.0809275	-0.00358416	0.997157	0.999349	-0.00585959	0.0542339	-0.759794	0.449379	0.682126
ASL	-0.0271739	0.0058583	-4.63853	3.50891e-06	0.0001978	-0.0266662	0.0973204	-3.68353	0.000643499	0.0135079	-0.0281373	0.0921681	-2.82168	0.00588755	0.0744382
ASMTL	-0.0311946	0.00964543	-3.23413	0.00122015	0.0117926	-0.0160563	0.178267	-1.3808	0.174538	0.41272	-0.064583	0.182404	-3.73977	0.000324858	0.0204025
ASMTL-AS1	-0.00921176	0.00872468	-1.05583	0.291047	0.492887	0.00950517	0.118111	0.678118	0.501374	0.730618	-0.0210494	0.0994978	-1.88829	0.0622332	0.243955
ASNA1	0.00488833	0.00919959	0.531364	0.595166	0.7507	1.31637e-05	0.10965	0.00109351	0.999133	0.99966	0.0117329	0.0812518	0.82257	0.413	0.653696
ASNS	-0.0304314	0.0151473	-2.00904	0.0445333	0.14399	-0.0230426	0.462971	-1.25841	0.215091	0.463578	-0.0464478	0.366691	-1.72291	0.0883669	0.289693
ASNSD1	-0.00959429	0.0126452	-0.758728	0.448015	0.639642	-0.013187	0.205178	-0.841633	0.40469	0.656217	-0.00288272	0.235442	-0.13461	0.893223	0.952281
ASPA	-0.000593253	0.00195622	-0.303265	0.761688	0.86626	0.000581324	0.0228246	0.276337	0.783625	0.90159	-0.00810158	0.02748	-1.52321	0.13124	0.356208
ASPDH	-0.00520433	0.00681963	-0.763139	0.44538	0.638134	-0.00940811	0.0836946	-1.10669	0.274656	0.531912	0.00238464	0.0638244	0.208773	0.835104	0.924197
ASPH	-0.0116967	0.036245	-0.322712	0.746913	0.85608	-0.0052802	1.34214	-0.109137	0.913606	0.961529	-0.0199041	1.32223	-0.363758	0.716899	0.860457
ASPHD1	-0.038966	0.0227926	-1.70959	0.0873417	0.226763	-0.0431553	0.447576	-1.62576	0.111373	0.317965	-0.0272097	0.417533	-0.6119	0.542226	0.749966
ASPHD2	-0.0111235	0.00814212	-1.36616	0.171888	0.353503	0.0131358	0.137068	1.06217	0.294161	0.550676	-0.0296843	0.0995228	-2.74413	0.00733351	0.0831659
ASPSCR1	-0.0463549	0.0148698	-3.11738	0.00182468	0.0157227	-0.0404115	0.296948	-2.2034	0.0330203	0.153385	-0.0577562	0.289017	-2.27366	0.0253839	0.154307
ASRGL1	-0.0233286	0.00878709	-2.65487	0.00793389	0.0441982	-0.0242142	0.214404	-2.34134	0.0239609	0.12512	-0.0210296	0.205672	-1.26207	0.210209	0.455504
ASS1	0.00736832	0.00347025	2.12328	0.0337302	0.119019	0.0036308	0.0402576	0.871962	0.388114	0.641178	0.0158675	0.0398994	2.52701	0.013264	0.110663
ASTE1	-0.0331262	0.00551845	-6.00281	1.93932e-09	8.00384e-07	-0.0353546	0.107493	-5.63321	1.27832e-06	0.000388745	-0.0255321	0.101183	-2.20371	0.0301169	0.169771
ASTN1	-0.0345587	0.0331433	-1.04271	0.297084	0.499287	-0.0166929	1.86625	-0.413655	0.6812	0.84752	-0.0715863	1.80597	-1.23221	0.221104	0.468649
ASTN2	-0.186521	0.0462002	-4.03724	5.40844e-05	0.00131856	-0.128864	2.72393	-1.97668	0.0545931	0.210222	-0.244692	2.67022	-3.73676	0.000328231	0.0205029
ASXL1	-0.0751033	0.0221505	-3.39059	0.000697421	0.00808365	-0.0625686	0.821416	-2.28622	0.0272733	0.136025	-0.0989089	0.808323	-2.6225	0.0102626	0.0975285
ASXL2	-0.0165018	0.0181635	-0.908516	0.363606	0.56636	-0.0213845	0.633503	-1.06671	0.292109	0.549327	0.00587766	0.573378	0.136947	0.891381	0.951926
ASXL3	-0.0439032	0.028233	-1.55503	0.119939	0.280749	0.00512654	1.35589	0.132227	0.895427	0.953128	-0.0992538	1.21156	-2.40941	0.0180314	0.129105
ATAD1	-0.05806	0.0189723	-3.06025	0.00221153	0.01779	-0.0724668	0.690152	-3.37479	0.00158368	0.0235535	-0.00678746	0.659098	-0.167554	0.867313	0.941753
ATAD2	0.0100631	0.0209115	0.481224	0.630357	0.77568	0.0825418	0.478776	2.94263	0.00524609	0.0502268	-0.0806131	0.552155	-2.56936	0.011847	0.104697
ATAD2B	-0.0794381	0.0152736	-5.201	1.9822e-07	2.41119e-05	-0.0756982	0.597544	-4.12428	0.000168676	0.00596092	-0.0878598	0.51038	-3.18994	0.00196369	0.0444645
ATAD3A	-0.0277505	0.00694772	-3.99418	6.49175e-05	0.0015064	-0.0208697	0.183493	-2.54648	0.0145783	0.0921084	-0.045328	0.129314	-3.46042	0.000829153	0.0310635
ATAD3B	-0.0214689	0.0103806	-2.06817	0.0386242	0.130892	-0.0236617	0.28289	-1.42623	0.161085	0.393635	-0.020058	0.209214	-1.50728	0.135268	0.362495
ATAD5	-0.0354741	0.0147742	-2.40109	0.0163463	0.0725135	-0.0277858	0.258146	-1.60304	0.11631	0.32567	-0.0558991	0.345028	-1.97862	0.0509411	0.219983
ATAT1	-0.0108257	0.00698511	-1.54983	0.121183	0.282161	-0.0151979	0.20776	-1.86323	0.0693292	0.241243	0.00119896	0.154631	0.0886337	0.929571	0.968279
ATCAY	-0.123418	0.0270215	-4.56739	4.93844e-06	0.000251403	-0.0827675	1.20643	-2.35419	0.0232427	0.12287	-0.182089	1.1957	-4.31106	4.17365e-05	0.00918105
ATE1	0.000277537	0.0237526	0.0116845	0.990677	0.995328	0.0187768	1.19353	0.660415	0.51254	0.738715	-0.0424647	1.19059	-0.982589	0.328464	0.581633
ATF1	0.00248713	0.0123835	0.200842	0.840822	0.91278	0.0319192	0.444921	2.18422	0.034495	0.157766	-0.0724834	0.419872	-3.10777	0.0025283	0.0497921
ATF2	0.0412258	0.0231831	1.77827	0.0753594	0.206029	0.0646055	0.91598	2.00315	0.051545	0.203018	0.0162311	0.813565	0.486731	0.627642	0.807357
ATF4	-0.0177264	0.0163984	-1.08098	0.279704	0.480776	-0.0424348	0.325459	-1.39394	0.170586	0.407712	-0.00762616	0.188331	-0.391818	0.696126	0.848635
ATF6	0.0284928	0.019471	1.46335	0.143372	0.314623	0.054304	0.98722	2.33077	0.0245667	0.127434	-0.0312791	0.964292	-0.882219	0.380027	0.626654
ATF6B	-0.0114403	0.0232576	-0.491894	0.622794	0.770298	-0.00368304	0.501422	-0.127625	0.899046	0.954325	-0.0258162	0.346469	-0.657142	0.512851	0.729165
ATF7IP	-0.00700475	0.0170501	-0.410833	0.681195	0.812456	-0.0104581	0.675586	-0.512238	0.611128	0.806399	0.000954798	0.652391	0.030804	0.975495	0.989011
ATF7IP2	-0.0361931	0.0195682	-1.84959	0.0643723	0.184587	-0.0749464	0.745887	-3.20869	0.00253305	0.0317484	0.0550394	0.651063	1.53578	0.128128	0.35202
ATG10	-0.0356175	0.0265529	-1.34138	0.179797	0.363609	-0.0193727	0.859189	-0.592649	0.556547	0.768762	-0.0671284	0.823296	-1.47448	0.14387	0.374197
ATG101	-0.00179442	0.00782882	-0.229207	0.818708	0.900672	-0.00752954	0.076945	-0.621975	0.537283	0.75524	0.00232829	0.0597271	0.226841	0.821066	0.917822
ATG12	0.0257712	0.0160602	1.60466	0.108568	0.262143	0.0274878	0.43668	1.38698	0.172656	0.409948	0.0224876	0.464639	0.820406	0.414169	0.654739
ATG13	-0.0222667	0.0118721	-1.87556	0.0607163	0.17745	-0.000818826	0.459352	-0.0571884	0.954662	0.981065	-0.0694565	0.411624	-3.27038	0.00152687	0.0394846
ATG14	-0.0781529	0.0165235	-4.72979	2.24748e-06	0.000145896	-0.0777821	0.383202	-3.91245	0.000323296	0.00887413	-0.0789812	0.421281	-2.65798	0.00931427	0.093515
ATG16L1	-0.0482991	0.010861	-4.44701	8.70718e-06	0.000367227	-0.0434618	0.357608	-3.30457	0.00193414	0.0268965	-0.0586713	0.307208	-3.04649	0.003044	0.0540053
ATG16L2	-0.0205968	0.00934377	-2.20434	0.0275007	0.103517	-0.0128545	0.226689	-1.1413	0.260114	0.517274	-0.0376885	0.209394	-2.25216	0.0267639	0.158892
ATG2A	-0.0108907	0.00703671	-1.5477	0.121695	0.283016	-0.00978877	0.150473	-1.09904	0.27792	0.534829	-0.0127208	0.113162	-1.10825	0.27073	0.523746
ATG2B	0.00262445	0.0248861	0.105458	0.916012	0.955882	-0.0169062	0.899055	-0.585104	0.561562	0.772733	0.0587358	0.8301	1.19929	0.233589	0.48405
ATG3	0.000203243	0.0071755	0.0283246	0.977403	0.987487	0.00172728	0.1414	0.205203	0.83839	0.927664	-0.00384888	0.117382	-0.280422	0.779802	0.895033
ATG4A	-0.00306143	0.00432185	-0.708362	0.478721	0.664596	-0.00597146	0.103551	-1.22495	0.227318	0.479171	0.00762626	0.0944543	0.816314	0.416493	0.656131
ATG4B	0.0348493	0.0223412	1.55987	0.118791	0.279411	0.051251	0.590066	1.96096	0.056438	0.214054	-0.00965583	0.465643	-0.224283	0.823061	0.918788
ATG4C	0.039054	0.0157679	2.4768	0.0132567	0.0624266	0.084873	0.565525	4.20427	0.000131535	0.00516058	-0.0326378	0.492004	-1.2925	0.19952	0.444212
ATG4D	-0.0077306	0.00746491	-1.03559	0.300393	0.503019	-0.00983951	0.172561	-0.951746	0.346591	0.60061	-0.00543339	0.108947	-0.503556	0.615814	0.799409
ATG5	-0.0469788	0.0194311	-2.41771	0.0156185	0.070174	-0.030174	0.815643	-1.28934	0.204232	0.450741	-0.0842767	0.739831	-2.41723	0.0176725	0.128258
ATG7	-0.0433699	0.0358764	-1.20887	0.226714	0.419587	-0.0135955	1.93937	-0.295421	0.769106	0.89328	-0.0894976	1.73819	-1.56241	0.121728	0.342508
ATIC	-0.0188923	0.00732298	-2.57986	0.00988406	0.0514042	-0.0169199	0.185484	-1.97108	0.0552291	0.211238	-0.0241651	0.167087	-1.72176	0.0885761	0.290132
ATL1	-0.0082107	0.0259451	-0.316464	0.75165	0.859411	0.0116729	1.28486	0.368287	0.714482	0.865277	-0.0485953	1.08229	-1.07583	0.284903	0.539639
ATL2	-0.00299236	0.0202761	-0.147581	0.882674	0.937373	0.0132118	0.70874	0.594639	0.555228	0.767766	-0.0837121	0.718484	-1.68812	0.0948788	0.301324
ATL3	0.0034065	0.00711177	0.478995	0.631942	0.776222	0.00585721	0.205852	0.717987	0.476682	0.710887	-0.00435359	0.18973	-0.299906	0.764946	0.8869
ATM	0.00461653	0.0176272	0.261898	0.7934	0.884567	0.0203527	0.782311	1.00304	0.321502	0.577175	-0.0437904	0.779419	-1.23047	0.221754	0.469167
ATMIN	-0.00280266	0.0165985	-0.16885	0.865915	0.928296	0.0216675	0.274793	1.05243	0.298543	0.556535	-0.0482459	0.283772	-1.71961	0.0889686	0.290923
ATN1	-8.20552e-05	0.0220518	-0.00372102	0.997031	0.998067	0.0317009	0.5142	1.11387	0.271575	0.528864	-0.0478292	0.521825	-1.37114	0.173769	0.411996
ATOX1	0.0116639	0.00986402	1.18246	0.237022	0.430867	0.0139764	0.158703	1.25054	0.217923	0.466163	0.00351444	0.166522	0.167511	0.867349	0.941753
ATP10B	-0.0037868	0.00435254	-0.870021	0.384289	0.58619	-0.00232265	0.0517954	-0.471569	0.639639	0.824503	-0.00900596	0.0668076	-0.968467	0.335427	0.586858
ATP10D	-0.00064218	0.00861173	-0.0745704	0.940557	0.968029	-0.0143784	0.239854	-1.43462	0.158691	0.390099	0.0381099	0.219256	2.26386	0.0260049	0.156273
ATP11A	-0.0196242	0.0129291	-1.51784	0.129056	0.29344	-0.0216463	0.453492	-1.37608	0.175982	0.414607	-0.0154139	0.420772	-0.679078	0.498845	0.718695
ATP11B	0.0143334	0.0205329	0.698072	0.485132	0.669362	0.0233453	0.886548	0.977904	0.333639	0.589485	-0.0112843	0.787968	-0.280356	0.779853	0.895033
ATP11C	0.000722022	0.00143548	0.502985	0.614975	0.764896	0.000903127	0.0159259	0.551859	0.583926	0.787197	0.000117773	0.00993541	0.0393987	0.96866	0.986184
ATP13A1	0.00604224	0.00686416	0.88026	0.378719	0.580434	0.00322691	0.217541	0.352726	0.726032	0.871329	0.00966865	0.116131	0.931197	0.354263	0.603992
ATP13A2	-0.0361235	0.0229718	-1.57251	0.115831	0.274288	-0.0247122	0.827545	-0.758592	0.452271	0.694636	-0.0474104	0.65979	-1.46336	0.146881	0.377358
ATP13A3	-0.063697	0.0213116	-2.98884	0.00280036	0.0209321	-0.0416822	0.610791	-1.66746	0.102754	0.302839	-0.122277	0.618166	-2.9987	0.00351213	0.0582425
ATP13A4	-0.000916056	0.00479943	-0.190867	0.848629	0.917549	-0.00376019	0.104504	-0.690174	0.493825	0.724104	0.00893838	0.08953	0.881387	0.380475	0.627213
ATP1A1	0.0171377	0.0463866	0.369454	0.71179	0.833125	-0.0256919	1.31015	-0.418141	0.677951	0.846321	0.0739005	1.28984	1.04475	0.299013	0.554281
ATP1A2	0.0146658	0.00481434	3.04628	0.00231692	0.0183763	0.0133411	0.0736651	2.74208	0.00888811	0.068703	0.0768907	0.0540247	2.30593	0.0237255	0.14925
ATP1B1	-0.00964449	0.0685607	-0.140671	0.88813	0.939598	-0.0236505	1.87169	-0.281214	0.779911	0.899916	0.0181059	2.03768	0.152947	0.878815	0.948159
ATP1B2	-0.00322412	0.0175378	-0.183838	0.854141	0.921626	0.00657689	0.218983	0.290401	0.772922	0.894889	-0.0179052	0.277278	-0.645971	0.519955	0.735176
ATP1B3	-0.0608709	0.0326383	-1.86502	0.0621789	0.180618	-0.0476969	0.950133	-1.04672	0.301147	0.558833	-0.0747496	0.867952	-1.59822	0.113527	0.330393
ATP23	0.0195056	0.00439775	4.43536	9.19185e-06	0.000375339	0.0271779	0.10063	5.58114	1.5196e-06	0.000422046	-0.0144277	0.0877701	-1.40881	0.162364	0.39836
ATP2A2	-0.00808311	0.0402176	-0.200984	0.840711	0.91278	0.0108983	1.33303	0.194518	0.846698	0.932295	-0.0282604	1.32642	-0.489229	0.625879	0.806137
ATP2B1	-0.111123	0.0345155	-3.21952	0.00128405	0.0121927	-0.102392	2.65686	-2.5096	0.0159675	0.0975266	-0.133098	2.40761	-2.05627	0.0426755	0.20228
ATP2B2	-0.131429	0.0386943	-3.3966	0.000682283	0.0079641	-0.151232	2.62651	-3.05551	0.0038667	0.0414121	-0.100301	2.61383	-1.61631	0.109554	0.324035
ATP2B3	0.0089781	0.0154554	0.580902	0.561306	0.726335	0.00284217	0.36354	0.174762	0.862094	0.938727	0.0661934	0.335231	1.3329	0.186248	0.428485
ATP2B4	0.0557375	0.0267466	2.08391	0.0371683	0.127567	0.101001	1.30928	3.13041	0.00314818	0.0363077	-0.0437089	1.19042	-0.913956	0.363201	0.612276
ATP2C1	-0.0129111	0.0299191	-0.431533	0.666081	0.802642	-0.0177554	1.67189	-0.513151	0.610495	0.806088	0.00144506	1.42956	0.0242604	0.980699	0.991089
ATP2C2	-0.00130606	0.00544675	-0.239787	0.810495	0.89569	0.00645125	0.0510104	0.928477	0.358406	0.611688	-0.013672	0.0529099	-1.55848	0.122657	0.343784
ATP5S	-0.0273387	0.00842675	-3.24428	0.0011775	0.0115627	-0.0324203	0.206352	-3.46101	0.00123581	0.0205187	-0.00577818	0.237607	-0.299467	0.76528	0.887019
ATP6AP1	0.0187865	0.0269045	0.698265	0.485011	0.669309	0.0179869	0.394332	0.476805	0.635944	0.822273	0.0196143	0.271602	0.511024	0.610678	0.796159
ATP6AP1L	0.00964589	0.0223884	0.430843	0.666582	0.803068	0.00544908	0.607928	0.184939	0.854154	0.935195	0.0153794	0.486115	0.446575	0.656263	0.82522
ATP6AP2	-0.0258623	0.0352871	-0.73291	0.463613	0.652398	-0.0400563	0.577784	-0.864479	0.39218	0.645013	-0.00626415	0.498127	-0.115051	0.908679	0.95818
ATP6V0A1	-0.00496076	0.0312107	-0.158944	0.873713	0.933145	0.00591414	1.74646	0.149685	0.881719	0.948204	-0.0230078	1.48225	-0.452034	0.652341	0.822346
ATP6V0A2	-0.0416094	0.0126088	-3.30002	0.000966764	0.0101041	-0.0286156	0.324262	-1.91385	0.0623685	0.226289	-0.0736003	0.309859	-3.13719	0.00231069	0.047366
ATP6V0B	0.00696574	0.032811	0.212299	0.831874	0.908395	-0.00305154	0.575673	-0.0658365	0.947817	0.977333	0.0170277	0.375328	0.366553	0.714876	0.859269
ATP6V0D1	0.00763534	0.0296015	0.257938	0.796455	0.88686	-0.00910638	0.458773	-0.253413	0.801172	0.911673	0.0429782	0.356963	0.823153	0.412804	0.653635
ATP6V0E1	-0.0109709	0.0141335	-0.776236	0.43761	0.632143	0.00679228	0.389499	0.402419	0.689386	0.851358	-0.0526511	0.368307	-2.03642	0.0446708	0.207399
ATP6V0E2	-0.0524865	0.0347429	-1.51071	0.130861	0.296168	-0.0870099	0.561196	-1.74948	0.0874297	0.276157	-0.0195826	0.369632	-0.403314	0.687751	0.843607
ATP6V0E2-AS1	-0.0140889	0.00574108	-2.45405	0.0141257	0.0652683	-0.0096592	0.0809588	-1.36408	0.1797	0.418689	-0.0225864	0.0735178	-2.30297	0.0236037	0.148808
ATP6V1A	-0.0595572	0.0317092	-1.87823	0.0603496	0.176646	-0.0697612	1.27464	-1.69684	0.0970186	0.291889	-0.0445741	1.08728	-0.894734	0.373335	0.621053
ATP6V1B2	0.0689209	0.0454591	1.51611	0.129492	0.294105	0.0203441	0.906097	0.296396	0.768372	0.892917	0.106878	0.753993	1.76153	0.0817097	0.27936
ATP6V1C1	-0.00983405	0.0258558	-0.380342	0.703691	0.827839	-0.0216304	0.820649	-0.594684	0.555198	0.767766	0.00221562	0.780294	0.0602703	0.952075	0.978145
ATP6V1D	-0.0403778	0.0269888	-1.49609	0.13463	0.301695	-0.0572575	0.474453	-1.70867	0.0948096	0.288278	-0.00921286	0.472203	-0.202334	0.840131	0.926896
ATP6V1E1	0.034891	0.0308762	1.13003	0.258463	0.45635	0.00502651	0.563833	0.123466	0.902321	0.955266	0.0753265	0.512687	1.5901	0.115457	0.333343
ATP6V1E2	-0.0179259	0.00720234	-2.4889	0.0128138	0.0610371	-0.0139173	0.130002	-1.70583	0.0953171	0.289243	-0.0320812	0.140912	-2.09252	0.0392292	0.194313
ATP6V1F	0.0212491	0.0373284	0.569246	0.569189	0.732422	0.00481785	0.389379	0.0960284	0.92395	0.966609	0.0416236	0.334271	0.745035	0.458402	0.688855
ATP6V1G1	-0.0141981	0.0349122	-0.406681	0.684243	0.814633	-0.0153003	0.457536	-0.370757	0.712661	0.864788	-0.0114234	0.49923	-0.174465	0.861931	0.938879
ATP6V1H	-0.0368314	0.0215315	-1.71058	0.0871578	0.226642	-0.00093326	1.23252	-0.0349177	0.972308	0.98898	-0.103203	1.10484	-2.83975	0.00559042	0.072833
ATP7B	-0.000781741	0.0065372	-0.119583	0.904813	0.949627	0.00591168	0.165364	0.743297	0.461379	0.701631	-0.0147212	0.137568	-1.28261	0.202947	0.448766
ATP8A1	0.0592481	0.0300364	1.97254	0.0485479	0.152502	0.0646314	2.4835	1.53388	0.132449	0.351389	0.0536864	2.48595	1.25352	0.213287	0.460123
ATP8A2	0.0137558	0.0335933	0.409482	0.682186	0.813051	0.101533	3.13644	2.16152	0.036316	0.162599	-0.0781395	3.06213	-1.6258	0.107516	0.320349
ATP8B1	-0.0381283	0.0367701	-1.03694	0.299765	0.502439	-0.00817238	1.14647	-0.162349	0.871801	0.94269	-0.0723963	1.05193	-1.34467	0.182139	0.423005
ATP8B2	-0.0506862	0.0168795	-3.00282	0.00267493	0.02023	-0.0248966	0.45136	-1.1502	0.256474	0.513748	-0.0907055	0.445293	-3.36397	0.0011335	0.0353065
ATP8B4	-0.000554967	0.0119818	-0.0463175	0.963057	0.978984	0.00951028	0.231775	0.683821	0.497788	0.727237	-0.0295382	0.229587	-1.25162	0.213978	0.460932
ATP9A	-0.0492242	0.030099	-1.63541	0.101964	0.251288	0.00072239	1.63782	0.0192785	0.984709	0.993304	-0.140059	1.65033	-2.77165	0.00678676	0.0799468
ATP9B	0.047	0.0302851	1.55192	0.120682	0.281453	0.0741467	1.50018	1.91487	0.0622346	0.226016	0.00423082	1.51751	0.0870494	0.930827	0.968717
ATPAF1	-0.00162775	0.0174473	-0.093295	0.925669	0.96084	0.0356387	0.614234	1.57008	0.123791	0.339309	-0.0554377	0.543436	-2.03251	0.0450727	0.208011
ATPAF2	0.0116354	0.011364	1.02388	0.305891	0.508322	0.0457281	0.277145	3.19	0.0026686	0.0327434	-0.0460328	0.291832	-2.4691	0.0154485	0.119573
ATR	-0.0863503	0.0298138	-2.89632	0.00377569	0.0262038	-0.088702	1.06074	-2.32187	0.0250872	0.12925	-0.0826868	0.995307	-1.73415	0.0863426	0.28761
ATRAID	-0.00264461	0.00377416	-0.700715	0.483481	0.668234	-0.00239954	0.0610583	-0.581412	0.564025	0.774462	-0.00389643	0.0592176	-0.417731	0.677147	0.836373
ATRIP	-0.00955406	0.00331893	-2.87865	0.00399376	0.0271928	-0.00550509	0.0645475	-1.53535	0.132087	0.350758	-0.0337817	0.0725702	-3.8516	0.000220433	0.0168041
ATRN	-0.04847	0.0266625	-1.81791	0.0690781	0.194273	-0.0410476	1.16881	-1.29863	0.201053	0.446665	-0.0667787	1.14179	-1.34518	0.181972	0.422858
ATRNL1	-0.0475157	0.0412523	-1.15183	0.249391	0.445572	0.0352971	3.6557	0.736909	0.465214	0.704036	-0.285348	3.24392	-3.51531	0.00069351	0.0291425
ATRX	0.0365161	0.0241203	1.51392	0.130047	0.294879	0.047451	2.0331	1.69165	0.0980109	0.293804	0.00548528	2.04302	0.116085	0.907846	0.957739
ATXN1	-0.119953	0.0368745	-3.25302	0.00114187	0.0113071	-0.142528	3.42294	-2.88052	0.00618932	0.055574	-0.0917547	3.39454	-1.65918	0.100587	0.310081
ATXN10	-0.0252874	0.025879	-0.977138	0.328501	0.531228	-0.0340151	1.42266	-1.0739	0.28891	0.546649	-0.00776326	1.2774	-0.172969	0.863067	0.9394
ATXN2	-0.0279405	0.0280336	-0.996682	0.318919	0.522311	0.0212928	1.6794	0.61158	0.544064	0.759687	-0.118707	1.64711	-2.5111	0.0138348	0.112541
ATXN2L	-0.0425821	0.0206816	-2.05894	0.0394998	0.132307	-0.0446623	0.549492	-1.81709	0.0762379	0.25393	-0.0375384	0.391814	-0.980797	0.329391	0.581847
ATXN3	0.0353942	0.0148543	2.38276	0.0171834	0.0751036	0.0408716	0.620331	2.2094	0.0325702	0.152094	0.0254519	0.591515	1.02122	0.309909	0.564412
ATXN7L1	-0.0431529	0.0297766	-1.44922	0.147276	0.320739	-0.0389106	1.6056	-1.02185	0.312616	0.568531	-0.0498299	1.50399	-1.04307	0.29973	0.554898
ATXN7L2	-0.000688985	0.00315812	-0.218163	0.827302	0.905383	-0.000661657	0.0607174	-0.177241	0.860158	0.938387	-0.000757774	0.0470352	-0.127942	0.898483	0.953749
ATXN7L3	0.00818168	0.0169482	0.482746	0.629276	0.774927	0.0240069	0.309032	1.05056	0.299399	0.557489	-0.011166	0.276519	-0.44192	0.659615	0.827275
ATXN7L3B	-0.0112908	0.0332601	-0.339471	0.734255	0.84842	-0.0120246	0.433554	-0.296325	0.768425	0.892917	-0.00978887	0.517007	-0.168606	0.866515	0.941468
AUH	0.0132511	0.0182423	0.726396	0.467596	0.655526	0.0346724	1.04417	1.49937	0.141148	0.365174	-0.0220442	0.961376	-0.742648	0.459644	0.690182
AUP1	0.0160404	0.0081345	1.9719	0.0486214	0.152599	0.0180994	0.211865	1.63124	0.110206	0.315858	0.0136475	0.115924	1.141	0.256922	0.509697
AURKAIP1	0.00611087	0.0131981	0.463011	0.643357	0.785985	-0.00123144	0.174744	-0.0755329	0.940145	0.974019	0.0200715	0.151705	0.892823	0.374447	0.622247
AUTS2	0.0282848	0.0366255	0.77227	0.439954	0.634167	0.0132044	3.8236	0.27803	0.782333	0.901236	0.0504141	3.81652	0.876287	0.383226	0.62919
AVEN	-0.0457005	0.0111011	-4.11675	3.84252e-05	0.00105819	-0.037969	0.271179	-2.97655	0.00478935	0.0474257	-0.0698332	0.305545	-3.09868	0.00259933	0.0502217
AVIL	0.00120085	0.0127258	0.0943638	0.92482	0.960476	0.00867306	0.226551	0.552758	0.583316	0.786794	-0.0131628	0.185464	-0.605066	0.54667	0.752599
AVL9	-0.0214379	0.0246359	-0.870187	0.384198	0.58619	0.0226578	1.23352	0.753742	0.455147	0.696627	-0.111639	1.14679	-2.59664	0.0110079	0.100998
AVPI1	0.00892886	0.00579756	1.54011	0.123534	0.285855	0.0100859	0.0733296	1.38104	0.174465	0.412716	0.00695715	0.0599915	0.729755	0.46745	0.696293
AXIN1	-0.0368545	0.0140359	-2.62573	0.00864628	0.0468871	-0.0196975	0.338833	-1.14394	0.259033	0.515994	-0.0708282	0.317556	-2.92311	0.00439029	0.0660525
AXIN2	-0.00829299	0.00374252	-2.21588	0.0266995	0.101493	-0.0131929	0.0875401	-3.11462	0.00328828	0.0371451	0.00914565	0.067902	1.14451	0.255472	0.508306
AZI2	-0.02478	0.01543	-1.60596	0.108283	0.261726	-0.0307617	0.393644	-1.6017	0.116608	0.326118	-0.0138897	0.367654	-0.53599	0.593298	0.784702
AZIN1	0.0165864	0.0230245	0.720384	0.471289	0.659108	0.0275421	0.5692	0.8585	0.395421	0.648056	0.00494996	0.543565	0.149711	0.88133	0.948827
AZIN1-AS1	-0.0506203	0.0224754	-2.25225	0.0243062	0.0950212	-0.059575	0.461609	-2.15732	0.0366625	0.163707	-0.033051	0.448039	-0.854442	0.39515	0.639995
AZIN2	-0.0153554	0.015427	-0.995363	0.31956	0.523075	-0.007708	0.523702	-0.395446	0.694486	0.854138	-0.0281776	0.468861	-1.11642	0.267239	0.519551
B2M	0.012391	0.00828703	1.49523	0.134854	0.30204	0.0198654	0.0951245	1.77951	0.0823118	0.266838	0.0032163	0.0767814	0.260045	0.795428	0.904365
B3GALNT1	-0.0590294	0.0146158	-4.03873	5.37413e-05	0.00131297	-0.0623738	0.302101	-3.29285	0.00199937	0.0273429	-0.0541086	0.261851	-2.3549	0.0207192	0.139147
B3GALNT2	-0.0542756	0.0142719	-3.80297	0.00014297	0.00263884	-0.0445469	0.445316	-2.44574	0.0186614	0.107066	-0.0697487	0.404164	-3.03645	0.00313732	0.0548485
B3GALT1	-0.00260954	0.00602298	-0.433264	0.664823	0.801868	-0.0074092	0.0896714	-1.02955	0.309028	0.565228	0.00861359	0.082089	0.782724	0.43586	0.67202
B3GALT2	-0.0132225	0.0174848	-0.756227	0.449513	0.64091	-0.0248134	0.298994	-1.09334	0.280406	0.537686	0.00370422	0.277272	0.135063	0.892866	0.952236
B3GALT5	0.0523575	0.0193626	2.70406	0.00684987	0.0398777	0.069326	0.334375	2.77048	0.00826853	0.0659092	0.027037	0.239742	0.884514	0.378885	0.625664
B3GALT6	-0.00345507	0.00473498	-0.729692	0.465578	0.654106	-0.00237764	0.0621282	-0.412781	0.681836	0.847692	-0.00570044	0.050548	-0.685542	0.494778	0.71673
B3GAT1	-0.045923	0.021423	-2.14363	0.0320628	0.115028	-0.0348244	0.692602	-1.18821	0.241327	0.496753	-0.0586562	0.632737	-1.86848	0.0649745	0.248761
B3GAT2	0.0223062	0.0107383	2.07726	0.0377777	0.128893	0.0374551	0.139168	3.00519	0.00444015	0.0451278	-0.0213349	0.196142	-1.00854	0.315918	0.57055
B3GAT3	-0.0300287	0.0143015	-2.09969	0.0357557	0.124119	-0.0461234	0.307119	-2.34828	0.0235708	0.12398	-0.0118669	0.199724	-0.568754	0.570951	0.771081
B3GLCT	-0.00841503	0.0165177	-0.509457	0.610432	0.761991	0.00610045	0.406111	0.30321	0.763205	0.88969	-0.0384255	0.473528	-1.32825	0.18748	0.429694
B3GNT2	0.00732426	0.00706429	1.0368	0.299829	0.502439	0.00974241	0.147395	1.19534	0.238562	0.493259	2.10887e-05	0.155153	0.00148888	0.998815	0.99935
B3GNT4	-0.00692114	0.00416941	-1.65998	0.096918	0.242462	-0.00444815	0.0609349	-0.967695	0.338655	0.593228	-0.0184	0.0721543	-1.85797	0.0664686	0.251475
B3GNT5	-0.000889124	0.00790889	-0.112421	0.91049	0.952527	0.00936531	0.0721204	1.09046	0.281657	0.538887	-0.0581069	0.150276	-2.86422	0.00522917	0.0703492
B3GNTL1	-0.0119912	0.00913575	-1.31256	0.189331	0.375413	-0.0102964	0.176895	-0.887093	0.380006	0.632772	-0.0147508	0.180897	-0.995952	0.321965	0.575503
B4GALNT1	-0.00873416	0.0115824	-0.754089	0.450796	0.641709	0.0286715	0.365506	1.71702	0.0932334	0.286095	-0.043417	0.252744	-2.70021	0.00828952	0.0889276
B4GALNT3	0.0113904	0.0165011	0.690284	0.490016	0.673854	0.0279588	0.407237	1.2423	0.220916	0.469802	-0.00787071	0.334689	-0.324356	0.746427	0.876864
B4GALNT4	0.00540216	0.0133292	0.405287	0.685266	0.815337	0.0165558	0.523934	0.889846	0.378543	0.631597	-0.00635933	0.276187	-0.332854	0.740025	0.873963
B4GALT1	-0.00129925	0.00335976	-0.38671	0.698971	0.82531	2.12344e-05	0.0453275	0.00555283	0.995595	0.998989	-0.00576795	0.0454058	-0.819921	0.414444	0.654987
B4GALT2	0.00571508	0.00806488	0.708638	0.478549	0.664509	0.00730805	0.169448	0.690063	0.493894	0.724111	0.00351595	0.109617	0.282559	0.778169	0.894366
B4GALT3	-0.00889097	0.00486202	-1.82866	0.0674508	0.191044	-0.0165715	0.0910445	-2.63437	0.0117006	0.0804832	0.00250575	0.0552598	0.327008	0.744427	0.875859
B4GALT4	-0.0119758	0.00783865	-1.52779	0.126564	0.290183	-0.00473852	0.18418	-0.523229	0.603524	0.80156	-0.0335924	0.182284	-2.14628	0.0345624	0.181961
B4GALT5	-0.00268155	0.0170356	-0.157408	0.874923	0.933473	-0.0105546	0.670217	-0.564276	0.575524	0.782691	0.0356228	0.5977	0.863427	0.390216	0.635207
B4GALT6	-0.0367643	0.0212257	-1.73206	0.0832628	0.220387	-0.0675422	0.765406	-2.67015	0.0106864	0.0765588	0.03648	0.638714	0.934865	0.352379	0.602381
B4GALT7	-0.00715506	0.00504719	-1.41763	0.156298	0.332483	-0.0080884	0.0741819	-1.32322	0.192817	0.436601	-0.0051555	0.0556954	-0.576227	0.565911	0.767054
B4GAT1	0.0082742	0.030684	0.269659	0.787423	0.880993	0.0324397	0.457512	0.728308	0.470421	0.706824	-0.0135523	0.322957	-0.320152	0.74965	0.878774
B9D1	-0.0299914	0.0102701	-2.92027	0.00349725	0.0248703	-0.0339302	0.238686	-2.73129	0.0091388	0.0700318	-0.0214872	0.22347	-1.17714	0.242269	0.493855
BAALC	-0.103734	0.0441093	-2.35175	0.0186851	0.0797653	-0.218117	1.57157	-3.70856	0.000599156	0.0130639	0.0433053	1.50601	0.649411	0.51774	0.733301
BAALC-AS1	-0.0519551	0.0237176	-2.19058	0.0284825	0.106073	-0.0449567	0.340712	-1.67938	0.10042	0.298006	-0.077501	0.525145	-1.5153	0.133386	0.35985
BAAT	-0.0085664	0.00511647	-1.67428	0.0940752	0.238034	-0.00868263	0.0690628	-1.37317	0.176879	0.415535	-0.00834598	0.050372	-0.958437	0.34043	0.591577
BACE1	-0.0283993	0.0151299	-1.87703	0.0605142	0.177027	-0.019058	0.508735	-1.09025	0.281729	0.538918	-0.056296	0.491586	-1.86359	0.0656656	0.249732
BACE2	0.040972	0.0138842	2.95098	0.00316771	0.0230953	0.0613898	0.156635	3.52222	0.00103725	0.0183279	0.00551567	0.151635	0.240147	0.810791	0.912051
BACH1	-0.0102043	0.00572523	-1.78234	0.0746938	0.204804	-0.012857	0.13179	-1.95337	0.0573594	0.216196	-0.00195791	0.134011	-0.168714	0.866403	0.941435
BACH2	-0.212376	0.0331255	-6.41124	1.44341e-10	1.44103e-07	-0.223123	1.14041	-4.94571	1.23084e-05	0.00127986	-0.199804	1.0924	-4.09476	9.26341e-05	0.0136074
BAD	-0.00516907	0.0117621	-0.439468	0.660322	0.799192	-0.0086631	0.195604	-0.505001	0.616168	0.810707	-0.00206911	0.138994	-0.128052	0.898395	0.953749
BAG1	-0.0108235	0.00863489	-1.25346	0.210039	0.399732	-0.0182845	0.0985296	-1.48028	0.146177	0.372238	-0.00369242	0.0790479	-0.30577	0.760491	0.884682
BAG2	0.0192258	0.00736435	2.61066	0.00903687	0.0483472	0.0139895	0.108556	1.35882	0.181373	0.420452	0.0247126	0.0977463	2.34497	0.0212453	0.141079
BAG4	0.00969304	0.0193712	0.500385	0.616804	0.766264	0.0345947	0.599486	1.48356	0.145281	0.370939	-0.0457563	0.560435	-1.31496	0.191889	0.435757
BAG5	-0.00468594	0.0147213	-0.31831	0.75025	0.858235	-0.00062402	0.257322	-0.0345148	0.972628	0.98898	-0.0126767	0.258296	-0.499901	0.618375	0.801294
BAG6	0.00468378	0.00703657	0.665634	0.505645	0.685834	0.0113058	0.155781	1.28141	0.206977	0.453513	-0.00688943	0.115994	-0.59066	0.55624	0.759441
BAHCC1	-0.0258308	0.0105775	-2.44204	0.0146045	0.0668396	-0.0200216	0.24412	-1.60339	0.116233	0.325654	-0.0405883	0.278961	-2.03934	0.0443716	0.206757
BAHD1	-0.0133191	0.00504201	-2.64164	0.00825067	0.045316	-0.0117009	0.109675	-1.93679	0.0594177	0.220096	-0.0170332	0.0702598	-1.86105	0.0660273	0.250465
BAIAP2	0.0402881	0.0245533	1.64084	0.10083	0.249419	0.112468	0.897973	3.23667	0.0023422	0.0303532	-0.0316895	0.737457	-0.91326	0.363565	0.612532
BAIAP2L1	-0.046213	0.0217712	-2.12266	0.033782	0.119092	-0.0486231	0.241092	-1.84157	0.0725268	0.247011	-0.0410935	0.240029	-1.06787	0.288684	0.543593
BAIAP2L2	-0.0206997	0.0239237	-0.865236	0.386909	0.588151	-0.0108282	0.233349	-0.406467	0.68644	0.849122	-0.0618394	0.363412	-1.13709	0.258816	0.511144
BAIAP3	0.0197722	0.0125765	1.57215	0.115915	0.274378	0.0217065	0.297681	1.26503	0.212733	0.460733	0.0175269	0.187964	0.948066	0.345654	0.596031
BANF1	0.00713211	0.0193717	0.368172	0.712745	0.833905	0.00960649	0.19626	0.333875	0.740116	0.877333	0.00508057	0.191269	0.193921	0.846693	0.930471
BANK1	-0.00567929	0.0105904	-0.536268	0.591774	0.74828	-0.0021421	0.252101	-0.175594	0.861444	0.938694	-0.0165	0.204726	-0.773313	0.44138	0.675574
BANP	0.0853494	0.0222654	3.83328	0.000126447	0.00241126	0.106558	0.479005	3.35216	0.00169321	0.0246134	0.0649225	0.411905	2.08109	0.0402889	0.196613
BAP1	0.0102558	0.0124229	0.825551	0.409059	0.608062	0.00419884	0.189872	0.320961	0.749809	0.882263	0.0658556	0.112003	1.66152	0.100549	0.310081
BARD1	0.00202696	0.00207228	0.97813	0.32801	0.530951	0.00206478	0.0282511	0.929624	0.3578	0.611106	0.00177273	0.0226305	0.307858	0.758907	0.883658
BASP1	-0.0879124	0.0628497	-1.39877	0.161882	0.340753	-0.00784251	2.57005	-0.0896242	0.929007	0.969094	-0.173234	2.65598	-1.91782	0.0584283	0.2361
BAX	-0.0139256	0.0077499	-1.79688	0.0723548	0.20047	-0.0150725	0.108071	-1.63775	0.108836	0.313251	-0.0111298	0.10381	-0.774556	0.440648	0.674815
BAZ1A	0.00164909	0.00628	0.262595	0.792863	0.884224	0.0102889	0.11341	1.47138	0.148533	0.375873	-0.034372	0.137047	-2.40732	0.0181283	0.129395
BAZ1B	0.0137888	0.0164849	0.836449	0.402902	0.602545	0.0468423	0.707123	2.39734	0.0209703	0.115232	-0.0678464	0.738848	-2.20947	0.0297001	0.16816
BAZ2A	-0.0236194	0.0114659	-2.05998	0.0394009	0.132114	0.000390381	0.466724	0.0291206	0.976904	0.990359	-0.0890448	0.394519	-4.02385	0.000119674	0.0136074
BAZ2B	0.0376371	0.0208741	1.80306	0.0713791	0.19904	0.0341271	1.18591	1.46574	0.150058	0.37837	0.0520137	1.06659	1.10383	0.272631	0.525876
BBC3	-0.0115657	0.00660711	-1.75049	0.0800331	0.21489	0.0124984	0.105427	1.25517	0.216279	0.464926	-0.0304938	0.0771361	-3.45294	0.000849679	0.0310965
BBIP1	-0.0187515	0.0148065	-1.26644	0.205357	0.394548	-0.0359787	0.609712	-1.90206	0.0639344	0.230236	0.00850381	0.443149	0.357415	0.721624	0.862903
BBOF1	-0.0239592	0.0113657	-2.10803	0.0350286	0.122109	-0.0310008	0.270002	-2.34606	0.0236949	0.124406	-0.00393703	0.309872	-0.176692	0.860151	0.937904
BBOX1-AS1	0.0260109	0.01058	2.4585	0.0139518	0.0646462	0.03751	0.150082	2.60735	0.012537	0.0832633	0.0124659	0.127032	0.79839	0.426763	0.664682
BBS10	0.00643508	0.00481891	1.33538	0.181751	0.36642	0.00405668	0.0644418	0.645231	0.522235	0.743953	0.00982211	0.0540427	1.30913	0.193849	0.437694
BBS2	-0.013324	0.0113939	-1.16939	0.242245	0.437285	-0.0190629	0.49651	-1.45043	0.154259	0.384556	0.004036	0.459918	0.176563	0.860252	0.937925
BBS4	0.00952955	0.00979683	0.972717	0.330694	0.53358	-0.0149753	0.240083	-1.21245	0.232018	0.48432	0.0511004	0.218616	3.17646	0.0020474	0.045179
BBS7	-0.0831557	0.0213953	-3.88664	0.000101643	0.00204988	-0.0603932	0.776358	-2.0024	0.0516288	0.203075	-0.106214	0.654787	-3.49899	0.000730558	0.0296496
BBS9	0.127818	0.0288529	4.42999	9.42362e-06	0.00038147	0.121782	1.44808	3.49011	0.00113584	0.0192737	0.140869	1.37339	2.74565	0.00730222	0.0831051
BBX	0.106118	0.0267146	3.97229	7.11861e-05	0.00160984	0.0898303	0.742518	2.66962	0.0107009	0.0765588	0.133887	0.739273	3.04729	0.00303672	0.0540053
BCAN	-0.00123765	0.0106627	-0.116073	0.907595	0.951318	0.010048	0.182247	0.634453	0.529187	0.749502	-0.0105946	0.118873	-0.734684	0.464457	0.693751
BCAP29	0.0192626	0.0266007	0.724138	0.468981	0.656756	0.0595534	0.947086	1.74877	0.0875284	0.276285	-0.0437976	0.940087	-1.02802	0.306716	0.561459
BCAP31	0.00479355	0.01711	0.280161	0.779354	0.87558	-0.000818637	0.292319	-0.0313774	0.975115	0.989414	0.00902873	0.207246	0.398367	0.691311	0.845866
BCAR1	0.0225783	0.0103415	2.18327	0.0290159	0.107402	0.034395	0.312659	2.45661	0.0181754	0.105651	0.00839161	0.239287	0.547009	0.585737	0.781256
BCAR3	-0.0174773	0.0192179	-0.909428	0.363124	0.566021	-0.00990086	0.375709	-0.425847	0.672362	0.843595	-0.0338193	0.423148	-0.990432	0.324639	0.578315
BCAS1	0.00936868	0.0029182	3.21044	0.00132534	0.0124001	0.0110544	0.043743	3.43763	0.00132216	0.021327	0.00150224	0.0336616	0.216253	0.829283	0.921668
BCAS2	-0.0230448	0.0130424	-1.76691	0.0772435	0.209684	-0.0270984	0.236758	-1.80469	0.078191	0.258158	-0.0105897	0.215323	-0.402338	0.688415	0.844066
BCAS3	-0.03542	0.0358634	-0.987635	0.323331	0.526522	-0.0376563	2.6477	-0.83495	0.408401	0.659453	-0.0315737	2.49139	-0.533825	0.594789	0.785377
BCAS4	-0.0174191	0.0106648	-1.63333	0.102399	0.251837	-0.00705923	0.351206	-0.575515	0.567969	0.776783	-0.0495111	0.3564	-2.2934	0.0241724	0.150504
BCAT1	-0.0223159	0.0170018	-1.31256	0.18933	0.375413	-0.0389233	0.559796	-1.76671	0.0844357	0.270663	0.00213587	0.501541	0.0798964	0.936498	0.971156
BCAT2	0.028568	0.00970289	2.94428	0.00323707	0.0234384	0.0419849	0.269734	3.67243	0.000665055	0.0138475	-0.00598649	0.294916	-0.326292	0.744967	0.876218
BCCIP	-0.0150255	0.0100873	-1.48955	0.136342	0.304047	-0.00884564	0.307047	-0.730745	0.468933	0.706257	-0.0290685	0.275612	-1.593	0.114693	0.331909
BCDIN3D	-0.00378975	0.00346342	-1.09422	0.273858	0.47461	-0.00419592	0.0564774	-1.08132	0.285633	0.542891	-0.00219855	0.0576677	-0.286257	0.775344	0.892774
BCKDHB	0.038341	0.0199426	1.92257	0.0545339	0.164972	0.0200194	0.781477	0.844159	0.403293	0.655571	0.0825816	0.644258	2.24093	0.0275106	0.161291
BCKDK	-0.0149702	0.00603795	-2.47934	0.0131624	0.0621851	-0.0205568	0.0986963	-2.62097	0.0121027	0.0817886	-0.00684247	0.0667279	-0.72329	0.471392	0.698888
BCL10	-0.00740176	0.00479275	-1.54437	0.1225	0.284247	-0.00870605	0.0894522	-1.62419	0.111707	0.318389	-0.00220177	0.102443	-0.205719	0.837479	0.925397
BCL11A	-0.177405	0.03591	-4.94027	7.80137e-07	6.93482e-05	-0.197757	2.05773	-4.29544	9.88772e-05	0.00448088	-0.145787	1.89974	-2.54056	0.0127949	0.108353
BCL11B	0.00577822	0.00482957	1.19643	0.23153	0.424979	0.0165801	0.0698208	2.52329	0.0154385	0.0955389	-0.00691368	0.035369	-0.970678	0.334331	0.586082
BCL2	-0.217518	0.044676	-4.86879	1.12284e-06	8.79466e-05	-0.286755	1.04404	-5.24173	4.70741e-06	0.000799983	-0.0788839	1.1245	-1.01903	0.311084	0.5655
BCL2L1	-0.0395383	0.0149135	-2.65118	0.00802105	0.0444137	-0.0119518	0.506081	-0.619158	0.539107	0.756062	-0.0803862	0.460363	-3.42227	0.000938964	0.0324686
BCL2L13	-0.0282993	0.0166632	-1.69831	0.0894498	0.230527	-0.0253048	0.610882	-1.25131	0.217645	0.466162	-0.0346319	0.580448	-1.17761	0.242081	0.493855
BCL2L14	-0.0525676	0.0209667	-2.5072	0.0121693	0.0591622	-0.0564559	0.17913	-2.50503	0.0161624	0.0980949	-0.027547	0.31848	-0.481848	0.631218	0.809492
BCL2L2-PABPN1	0.00103727	0.00701902	0.14778	0.882517	0.937373	0.00960611	0.173431	1.21559	0.230831	0.483184	-0.0309886	0.183335	-2.02839	0.0454997	0.208814
BCL6	0.0174031	0.00703757	2.47288	0.0134028	0.0629607	0.0111076	0.0786738	1.35721	0.181881	0.421071	0.0352681	0.0832539	2.55811	0.0122313	0.10589
BCL7A	-0.0105485	0.014552	-0.724886	0.468522	0.656351	-0.0077858	0.39323	-0.478308	0.634875	0.821648	-0.0215442	0.441887	-0.663428	0.508766	0.72566
BCL7B	-0.0135603	0.010514	-1.28974	0.19714	0.384889	-0.00629328	0.178275	-0.418882	0.677409	0.846125	-0.0205349	0.125728	-1.39516	0.166427	0.403786
BCL7C	-0.0302421	0.00903114	-3.34865	0.000812069	0.00891493	-0.0310659	0.143224	-2.86693	0.00641573	0.0566388	-0.0283683	0.163006	-1.73582	0.0860452	0.287049
BCL9	-0.0155821	0.00814919	-1.91211	0.0558624	0.167587	-0.0164058	0.192468	-1.75143	0.0870645	0.275291	-0.013018	0.188126	-0.787688	0.432965	0.669702
BCL9L	0.00299773	0.0040969	0.731706	0.464348	0.652878	0.00454629	0.0870263	1.00443	0.32084	0.576563	-0.00402271	0.078883	-0.417411	0.67738	0.836572
BCLAF1	-0.0369913	0.0242669	-1.52435	0.127421	0.291343	-0.0258918	0.932038	-0.790047	0.433873	0.680581	-0.050464	0.838999	-1.39765	0.165682	0.402738
BCO1	-0.0210022	0.0104892	-2.00227	0.0452554	0.145472	-0.00747304	0.120521	-0.458833	0.648693	0.830194	-0.0305903	0.114256	-2.23105	0.0281823	0.162895
BCO2	0.0246056	0.0186185	1.32157	0.186313	0.37211	0.00980444	0.344061	0.445951	0.65789	0.836091	0.0621359	0.292141	1.77486	0.0794657	0.276099
BCOR	-0.000131826	0.0135863	-0.00970283	0.992258	0.996311	0.00799417	0.424019	0.522686	0.603899	0.801591	-0.0305382	0.431263	-1.03221	0.304763	0.56
BCORL1	-0.00121947	0.00431727	-0.282463	0.777589	0.874532	0.00351057	0.102285	0.717947	0.476706	0.710887	-0.0179462	0.101028	-1.95171	0.054107	0.226955
BCR	-0.0326855	0.0189256	-1.72705	0.0841587	0.221514	-0.0174355	0.483864	-0.656853	0.514806	0.739878	-0.0484537	0.404811	-1.79516	0.0760114	0.269692
BDH1	-0.123422	0.0260707	-4.73413	2.2e-06	0.00014445	-0.171833	0.772206	-4.99695	1.04147e-05	0.00117172	-0.0579837	0.717584	-1.4503	0.150477	0.382179
BDNF	-0.0135652	0.00489914	-2.76889	0.00562475	0.0347065	-0.0149071	0.0512378	-1.79282	0.0801238	0.262446	-0.0128516	0.0365985	-2.11954	0.0368201	0.187717
BDNF-AS	-0.0319445	0.0154583	-2.06649	0.0387823	0.131193	-0.0566034	0.385306	-2.90311	0.00582928	0.0533359	0.00978922	0.288131	0.385934	0.700464	0.850448
BDP1	-0.0316338	0.0295408	-1.07085	0.284237	0.485534	-0.0807354	1.53311	-2.24834	0.0297807	0.143514	0.0711735	1.61578	1.36978	0.174189	0.412582
BEAN1	-0.0213428	0.0135232	-1.57824	0.114511	0.272419	-0.00725758	0.256905	-0.444836	0.658689	0.836142	-0.0522624	0.297537	-2.16203	0.0332897	0.178182
BECN1	-0.0194437	0.00826418	-2.35277	0.0186341	0.0797245	-0.0363063	0.234693	-3.5079	0.00107861	0.0186873	0.0102204	0.198714	0.744523	0.458515	0.688935
BEGAIN	0.00281844	0.0144456	0.195107	0.845309	0.915586	0.00730272	0.330901	0.336637	0.738042	0.876417	-0.000754256	0.235166	-0.0389533	0.969015	0.986184
BEND6	-0.0636074	0.0236218	-2.69274	0.00708682	0.0408466	-0.0633819	0.858418	-2.20916	0.0325879	0.152095	-0.0640819	0.845895	-1.53968	0.127174	0.350412
BEND7	0.00560038	0.00743542	0.753203	0.451328	0.642098	0.0089079	0.114149	1.0372	0.305489	0.562296	-0.00429722	0.125985	-0.289242	0.773066	0.891217
BET1	0.0249685	0.00926244	2.69567	0.00702478	0.0406298	0.0145341	0.206981	1.03838	0.304947	0.561787	0.0330976	0.165893	2.67901	0.0087904	0.0913686
BET1L	-0.0024043	0.00717933	-0.334892	0.737706	0.850113	-0.00215781	0.168023	-0.280509	0.780444	0.900261	-0.00406912	0.2081	-0.203542	0.839175	0.926491
BEX1	-0.0696778	0.0634651	-1.09789	0.272251	0.472635	-0.0774795	0.881292	-0.974318	0.335414	0.591215	-0.0559909	0.811229	-0.531585	0.596481	0.785956
BEX2	-0.0275949	0.0512785	-0.538138	0.590482	0.747547	-0.0130137	0.71394	-0.201921	0.840943	0.928524	-0.0527486	0.661562	-0.623141	0.534943	0.744953
BEX3	-0.0467349	0.0684054	-0.683205	0.494477	0.677266	-0.0382736	1.01138	-0.427846	0.670925	0.843106	-0.0586491	0.891152	-0.552505	0.582133	0.778423
BEX4	-0.0449166	0.0559	-0.803517	0.421676	0.617867	-0.0568858	0.732749	-0.796658	0.430079	0.678128	-0.0259689	0.725727	-0.289053	0.77328	0.891321
BEX5	-0.00973802	0.025928	-0.375579	0.70723	0.830057	-0.0406556	0.284663	-1.27217	0.210232	0.457435	0.049812	0.292265	1.12311	0.264647	0.517036
BFAR	-0.0190825	0.00821237	-2.32363	0.0201455	0.0840136	-0.00625652	0.211061	-0.594377	0.555401	0.767907	-0.0390335	0.177215	-2.97324	0.00378801	0.0608822
BHLHB9	0.0461447	0.0160222	2.88005	0.00397618	0.0271244	0.0703979	0.457224	3.25189	0.00224418	0.0296157	0.0167679	0.414273	0.703778	0.483402	0.7081
BHLHE40	-0.0244717	0.0184139	-1.32898	0.183854	0.368858	-0.0432608	0.306722	-1.66253	0.103769	0.304432	-0.00562441	0.28695	-0.215814	0.829625	0.921668
BHLHE40-AS1	-0.0327657	0.0101456	-3.22954	0.00123991	0.0119007	-0.0296442	0.206182	-2.38936	0.0213748	0.116678	-0.0390666	0.175459	-2.21629	0.0292129	0.16638
BHLHE41	0.00730662	0.0172391	0.423839	0.671683	0.806139	0.0147027	0.181563	0.628871	0.5328	0.752019	-0.00150611	0.230077	-0.0590156	0.953072	0.978767
BICC1	0.0389862	0.0173127	2.25189	0.0243293	0.0950483	0.0722144	0.539494	3.33791	0.00175943	0.0252258	-0.0201804	0.422857	-0.69903	0.48635	0.710437
BICD1	-0.0439058	0.0293149	-1.49773	0.134203	0.301078	-0.0685971	2.48673	-1.77575	0.0829125	0.267711	-0.0103798	2.30804	-0.230592	0.818159	0.91647
BICD2	-0.0212104	0.00912887	-2.32344	0.0201553	0.0840239	-0.0206143	0.265246	-1.95952	0.0566118	0.214353	-0.0230279	0.216996	-1.25367	0.213236	0.460123
BICDL1	-0.164278	0.0322832	-5.08864	3.60646e-07	3.85891e-05	-0.114615	1.43301	-2.66857	0.0107295	0.076632	-0.228772	1.19044	-4.67399	1.04048e-05	0.00576726
BID	-0.0116589	0.0117839	-0.989398	0.322468	0.525992	-0.0135941	0.272572	-0.899538	0.37342	0.627233	-0.00865731	0.273688	-0.459968	0.646657	0.818754
BIN1	0.0611745	0.0198204	3.08645	0.00202564	0.0167524	0.0633799	0.825677	2.45962	0.0180431	0.105094	0.0579792	0.587827	1.86932	0.064856	0.2485
BIN3	-0.00222369	0.00991039	-0.22438	0.822462	0.902831	0.0066974	0.331799	0.56073	0.577917	0.784127	-0.0219377	0.243319	-1.23555	0.219867	0.467678
BIRC2	-0.0120121	0.0111061	-1.08158	0.279439	0.480776	-0.00919305	0.290123	-0.734164	0.466868	0.704969	-0.0224069	0.292929	-0.931878	0.353913	0.603853
BIRC6	-0.0279809	0.0342107	-0.817899	0.413415	0.611315	0.00112857	2.15541	0.0276831	0.978044	0.991167	-0.0972833	1.97896	-1.54657	0.125504	0.347699
BLCAP	-0.0144811	0.0258404	-0.560405	0.575203	0.736596	0.00666408	0.630472	0.186863	0.852658	0.934761	-0.0378526	0.518957	-1.00958	0.315425	0.570162
BLMH	-0.00881575	0.0093907	-0.938774	0.347847	0.55178	-0.0119029	0.245209	-1.01498	0.315841	0.571898	-0.00329826	0.221493	-0.210377	0.833853	0.92375
BLOC1S2	-0.00713103	0.0178298	-0.399951	0.689193	0.818385	-0.022991	0.274133	-1.14432	0.258875	0.515994	0.051657	0.284305	1.33544	0.185336	0.427363
BLOC1S4	-0.0063756	0.00649347	-0.981848	0.326175	0.529318	-0.00941899	0.0783882	-1.15345	0.255176	0.512299	-0.00114162	0.0737137	-0.106605	0.915341	0.960909
BLOC1S5-TXNDC5	-0.00873952	0.00685216	-1.27544	0.202154	0.391108	-0.00870003	0.154487	-1.10188	0.276696	0.533916	-0.00886001	0.15189	-0.64242	0.522246	0.736771
BLVRA	-0.00381631	0.00601767	-0.634184	0.525961	0.700401	-0.00188259	0.15405	-0.284757	0.777209	0.897783	-0.0131582	0.14761	-0.905514	0.36763	0.615879
BLVRB	0.0186325	0.00798544	2.33331	0.0196321	0.0828291	0.0247445	0.120727	2.69347	0.0100697	0.0738363	-0.000258725	0.110001	-0.016019	0.987255	0.993705
BLZF1	0.0144208	0.0136182	1.05894	0.289629	0.491101	-0.00536742	0.358694	-0.362949	0.718436	0.866538	0.124826	0.33255	3.57351	0.000575858	0.0273852
BMI1	0.0429101	0.0176483	2.43139	0.0150409	0.0682958	0.0304664	0.169891	1.49337	0.142732	0.367515	0.0799134	0.11976	2.27154	0.0258075	0.155897
BMP1	0.00147652	0.00304176	0.485416	0.627382	0.773583	0.00393847	0.0525673	1.08221	0.285243	0.542595	-0.00422949	0.0423472	-0.76339	0.447243	0.680499
BMP2K	-0.0501455	0.0137155	-3.6561	0.000256077	0.00406487	-0.05164	0.546779	-3.21165	0.00251215	0.0315547	-0.0461528	0.494308	-1.75616	0.0824894	0.280462
BMP7	-0.00260236	0.00174708	-1.48955	0.136342	0.304047	-0.00201548	0.0171444	-1.00048	0.322724	0.578166	-0.004383	0.010713	-1.24907	0.214904	0.462206
BMP8A	-0.0195187	0.00540959	-3.60817	0.000308369	0.00458109	-0.0191613	0.0770682	-2.9076	0.00576002	0.0529116	-0.020257	0.068675	-2.13862	0.0351962	0.18429
BMPER	-0.0791442	0.0424401	-1.86484	0.0622033	0.180618	-0.0392295	2.1929	-0.696492	0.489901	0.721168	-0.131572	2.04858	-2.03823	0.0444855	0.206839
BMPR1A	-0.0310187	0.0190636	-1.62712	0.103711	0.254062	-0.0143351	0.815351	-0.616523	0.540828	0.757427	-0.0652329	0.794819	-1.95911	0.0532196	0.225773
BMPR1B	0.0165076	0.0167365	0.98632	0.323976	0.527083	0.0171918	0.199461	0.708152	0.482718	0.715716	0.0158878	0.123118	0.687649	0.493584	0.715666
BMPR2	-0.0254888	0.0243506	-1.04674	0.295217	0.497163	-0.0202506	1.96286	-0.707475	0.483122	0.716039	-0.0392098	1.90772	-0.846386	0.3996	0.643107
BMS1	-0.00970681	0.0132841	-0.730711	0.464956	0.653509	-0.00147493	0.412351	-0.0949587	0.924793	0.966878	-0.0321291	0.467068	-1.25335	0.213351	0.460149
BMS1P14	-0.0173622	0.0222083	-0.781792	0.434337	0.629657	-0.0466355	0.317881	-1.75652	0.0862073	0.273666	0.0508384	0.312985	1.25449	0.213135	0.460028
BMT2	0.0239986	0.0227549	1.05466	0.291582	0.493309	0.0239119	0.829807	0.771791	0.444496	0.688803	0.0241003	0.780892	0.718789	0.474148	0.70094
BNC2	-0.000704703	0.00313199	-0.225002	0.821978	0.902581	0.00352884	0.0393559	0.90457	0.370777	0.624349	-0.00838174	0.0275202	-1.59551	0.114131	0.331216
BNIP1	-0.00998971	0.00331894	-3.00991	0.00261329	0.0199466	-0.00830568	0.060767	-2.26054	0.0289514	0.141168	-0.0174566	0.0499649	-2.25633	0.0264912	0.157963
BNIP2	-0.00715949	0.00749599	-0.95511	0.339522	0.542822	-0.00226455	0.190383	-0.254806	0.800098	0.911193	-0.0192257	0.168584	-1.37784	0.171695	0.409537
BNIP3	0.0104444	0.0354358	0.294742	0.768191	0.86951	-0.011796	0.645608	-0.21933	0.827444	0.92296	0.0275066	0.516173	0.583922	0.560788	0.762882
BNIP3L	0.157831	0.0403165	3.91479	9.04834e-05	0.00188207	0.274006	1.34837	4.82049	1.86125e-05	0.00166616	0.0402204	1.29647	0.703253	0.483728	0.708307
BOC	0.00821789	0.0134667	0.610237	0.541705	0.713221	0.0248853	0.264679	1.41239	0.165095	0.399546	-0.015198	0.244911	-0.72774	0.468677	0.697223
BOD1	-0.00328213	0.00773168	-0.424504	0.671199	0.806108	-0.00296275	0.119364	-0.332997	0.740769	0.877452	-0.00426717	0.105858	-0.273092	0.785419	0.898555
BOD1L1	-0.0221367	0.0208265	-1.06291	0.287823	0.489252	-0.0301421	1.09382	-1.1811	0.24411	0.500255	-0.00617537	1.04864	-0.171371	0.86432	0.940173
BOK	-0.00637878	0.00317479	-2.0092	0.044516	0.143976	-0.00867913	0.047311	-2.3563	0.0231263	0.122497	0.000268705	0.0370146	0.0429141	0.965866	0.985042
BOLA3	-0.011499	0.0124945	-0.920331	0.3574	0.561066	-0.00602273	0.196531	-0.384345	0.702634	0.858862	-0.0210575	0.22399	-1.01715	0.31183	0.566056
BOP1	-0.00296586	0.00459953	-0.644818	0.519045	0.695307	0.00399688	0.0965371	0.65482	0.516101	0.740197	-0.0121147	0.0603405	-1.73149	0.0868174	0.288211
BORCS5	-0.0955041	0.0205613	-4.64484	3.40341e-06	0.000194589	-0.0994125	0.605019	-3.9225	0.000313551	0.00868921	-0.0879782	0.625329	-2.50161	0.0141853	0.113758
BORCS7-ASMT	0.00751155	0.00512019	1.46704	0.142364	0.313125	0.0159919	0.0757182	2.602	0.0126935	0.0840611	-0.0117258	0.0821444	-1.26673	0.208544	0.453737
BPGM	-0.00931014	0.00553073	-1.68335	0.0923081	0.235211	-0.0162407	0.0714018	-2.41984	0.0198666	0.111446	0.00535603	0.0635583	0.548593	0.584654	0.780619
BPHL	-0.0273298	0.0089593	-3.05043	0.00228511	0.0181815	-0.0356913	0.174027	-3.38937	0.00151893	0.0228849	-0.00540991	0.181336	-0.317301	0.751756	0.879758
BPNT1	-0.0125757	0.00542529	-2.31798	0.0204502	0.0849198	-0.0105916	0.106902	-1.69361	0.0976357	0.292831	-0.0186107	0.101912	-1.70633	0.0914226	0.29444
BPTF	0.00511201	0.0263626	0.193912	0.846245	0.915987	0.017497	1.72204	0.563538	0.576021	0.783025	-0.0268833	1.6535	-0.5387	0.591434	0.784383
BRAF	-0.080977	0.0271965	-2.97748	0.0029063	0.0215705	-0.0634354	1.99269	-2.03079	0.0485436	0.195052	-0.135933	1.89728	-2.45858	0.0158779	0.121852
BRAP	-0.0487376	0.0122186	-3.9888	6.64082e-05	0.00153483	-0.0493293	0.393038	-3.52265	0.00103324	0.018313	-0.0468501	0.330765	-1.87321	0.0643102	0.247228
BRAT1	-0.0112344	0.00913054	-1.23042	0.21854	0.410575	0.00241742	0.240098	0.21154	0.833474	0.925539	-0.0353335	0.175919	-2.32714	0.0222199	0.14369
BRCA1	-0.0150085	0.00716854	-2.09366	0.0362904	0.125561	-0.00524568	0.108	-0.649191	0.519697	0.741801	-0.0510921	0.13901	-3.28895	0.00143983	0.0382878
BRCC3	-0.0634501	0.0131557	-4.82303	1.41393e-06	0.000104739	-0.071949	0.436783	-4.59225	3.85647e-05	0.00250367	-0.0431334	0.443808	-1.78061	0.078378	0.273932
BRD1	-0.0811908	0.0203805	-3.98374	6.78386e-05	0.00155853	-0.0632455	0.496627	-2.52882	0.0152294	0.0948225	-0.116664	0.561533	-3.31781	0.00131381	0.0372118
BRD2	0.0002204	0.0151029	0.0145932	0.988357	0.994295	-0.0101178	0.294044	-0.605766	0.547882	0.762627	0.0465723	0.237813	1.31685	0.191486	0.435405
BRD3	0.0148816	0.0139928	1.06352	0.287546	0.489019	0.013857	0.285136	0.91054	0.367658	0.620604	0.0204856	0.294055	0.575603	0.566393	0.76741
BRD4	0.00972705	0.0177706	0.547368	0.584126	0.743082	0.0196946	0.994238	0.965318	0.33983	0.594201	-0.0216066	0.982691	-0.597308	0.551814	0.756526
BRD7	-0.0137872	0.0097846	-1.40907	0.158814	0.336128	-0.0170827	0.262592	-1.49542	0.142172	0.366892	-0.00470909	0.284631	-0.248374	0.804416	0.908623
BRD8	-0.0176332	0.0143828	-1.22599	0.220201	0.412756	-0.00384774	0.427086	-0.223312	0.82436	0.921886	-0.0493111	0.399451	-1.88791	0.0622851	0.24401
BRD9	-0.0156162	0.0121853	-1.28155	0.199999	0.388697	-0.00590507	0.307461	-0.407096	0.685975	0.849069	-0.0389021	0.335255	-1.73194	0.086738	0.288196
BRF1	0.0137602	0.0152286	0.903576	0.36622	0.568364	0.0152882	0.434799	0.937793	0.353634	0.606589	0.00329321	0.393572	0.0771818	0.938659	0.971705
BRI3	-0.00776601	0.020019	-0.387931	0.698067	0.824841	-0.0103871	0.478146	-0.415969	0.67952	0.847091	-0.00305092	0.475646	-0.0910945	0.927622	0.967622
BRI3BP	0.00966904	0.016182	0.597519	0.550161	0.719111	0.0185389	0.480068	0.981351	0.331957	0.587547	-0.0147741	0.49924	-0.471108	0.638713	0.814475
BRICD5	0.0021941	0.00515018	0.426025	0.67009	0.805499	0.00700936	0.128432	1.18423	0.242882	0.498691	-0.012816	0.095886	-1.22639	0.223277	0.471094
BRINP1	-0.238563	0.0391333	-6.09617	1.08642e-09	5.70665e-07	-0.293554	2.06143	-5.68625	1.07176e-06	0.000367949	-0.164284	1.84546	-2.73808	0.0074589	0.0836033
BRINP2	0.000753096	0.0258717	0.0291088	0.976778	0.987127	0.0124355	1.066	0.409158	0.684473	0.848687	-0.0299869	0.956277	-0.608238	0.544573	0.751953
BRINP3	-0.00821619	0.0463121	-0.177409	0.859187	0.92442	-0.0981878	2.60314	-1.68583	0.0991367	0.296103	0.146476	2.53508	1.91796	0.0583117	0.235942
BRIP1	0.026724	0.00932301	2.86646	0.00415096	0.0280026	0.0370905	0.160314	3.45007	0.0012755	0.0208613	-0.00471734	0.183336	-0.251958	0.801652	0.907335
BRIX1	-0.0134679	0.00705146	-1.90995	0.0561397	0.168114	-0.0159988	0.137959	-1.95571	0.0570742	0.215539	-0.00615092	0.157534	-0.442206	0.659409	0.827196
BRK1	-0.0489874	0.0290054	-1.68891	0.0912373	0.233197	-0.0578794	0.425489	-1.5338	0.132494	0.35141	-0.0361488	0.338685	-0.797218	0.42759	0.664993
BRMS1L	-0.021488	0.0144632	-1.4857	0.137359	0.305783	0.00756597	0.424332	0.421395	0.675584	0.845193	-0.0751852	0.38971	-3.08023	0.00274912	0.0513229
BROX	-0.0140801	0.0101631	-1.38542	0.165924	0.346191	-0.0235707	0.242009	-2.03294	0.0483159	0.194622	0.0173973	0.244545	0.823915	0.412183	0.6533
BRPF1	-0.00283961	0.00376422	-0.754368	0.450628	0.641709	-0.00428623	0.0612715	-1.01704	0.31487	0.570856	0.00286715	0.0652748	0.34253	0.732757	0.869289
BRPF3	-0.0389193	0.0102968	-3.77975	0.000156984	0.00279523	-0.0364823	0.270327	-2.86083	0.00651996	0.0570371	-0.0434843	0.248753	-2.49141	0.0145713	0.115808
BRSK1	-0.0346946	0.0176166	-1.96943	0.0489039	0.15308	-0.0308382	0.592066	-1.43462	0.158693	0.390099	-0.0425827	0.498084	-1.38512	0.169467	0.407062
BRSK2	-0.0732056	0.0233488	-3.1353	0.00171679	0.0150832	-0.0410809	0.859959	-1.44804	0.15492	0.385666	-0.140646	0.865364	-3.42159	0.000941034	0.0324686
BRWD1	-0.0533833	0.0217694	-2.45222	0.0141979	0.0654972	-0.0577153	1.7584	-2.35749	0.0230613	0.122486	-0.0370179	1.71608	-0.777947	0.438657	0.674085
BRWD3	-0.0132514	0.0139455	-0.950226	0.341997	0.545572	0.0093351	0.49599	0.544922	0.588647	0.790857	-0.0576224	0.486056	-2.39984	0.0184795	0.130851
BSDC1	0.0235121	0.013827	1.70045	0.0890472	0.229643	0.0257331	0.621052	1.46989	0.148934	0.375973	0.0198293	0.509503	0.879611	0.381431	0.627725
BSG	0.0566945	0.0311105	1.82236	0.0684008	0.193049	0.00857141	0.636885	0.203831	0.839459	0.928127	0.114881	0.47315	2.48446	0.0149099	0.11745
BSN	-0.169887	0.0334684	-5.07605	3.85353e-07	4.04831e-05	-0.123402	1.31583	-2.53195	0.0151119	0.0942945	-0.211368	1.10109	-4.59097	1.43744e-05	0.00656119
BTAF1	-0.0664004	0.0205232	-3.23538	0.0012148	0.0117926	-0.0547828	0.860392	-2.22154	0.0316768	0.149839	-0.0925809	0.758471	-2.50091	0.0142115	0.11381
BTBD1	-0.00978943	0.013638	-0.717807	0.472876	0.660051	-0.00215649	0.478938	-0.136866	0.891781	0.951915	-0.032591	0.471543	-1.19677	0.234564	0.485079
BTBD10	-0.0519167	0.0184075	-2.82041	0.0047962	0.031033	-0.0372053	1.06981	-1.69974	0.0964664	0.290986	-0.0874494	0.970059	-2.57067	0.0118054	0.104697
BTBD11	0.0639079	0.0188076	3.39798	0.000678855	0.00794013	0.0769146	0.280604	3.11709	0.00327179	0.0369949	0.045875	0.335003	1.57894	0.117885	0.337365
BTBD2	-0.0151964	0.0140755	-1.07963	0.280305	0.481237	-0.0195162	0.494325	-1.11746	0.270058	0.527071	-0.00719052	0.458069	-0.30243	0.763028	0.886097
BTBD3	0.00346628	0.0142488	0.243268	0.807798	0.894491	0.0149516	0.441221	0.842531	0.404193	0.655994	-0.0173737	0.413674	-0.726798	0.469251	0.697717
BTBD6	-0.00591105	0.0122031	-0.484389	0.62811	0.774109	-0.0156825	0.177916	-0.850866	0.399615	0.652345	0.00171558	0.127407	0.105358	0.916328	0.961333
BTBD7	-0.0110257	0.017989	-0.612914	0.539933	0.711699	-0.00441738	0.969592	-0.2145	0.83118	0.924636	-0.032304	0.801455	-0.874172	0.38437	0.629952
BTBD8	-0.00464266	0.0300173	-0.154666	0.877084	0.935007	-0.00932947	1.30928	-0.267483	0.790387	0.905462	0.00874292	1.33596	0.148326	0.88242	0.948949
BTBD9	0.0195182	0.0332584	0.586864	0.557295	0.723115	0.0702886	2.19695	1.6802	0.100233	0.297684	-0.0676962	2.03717	-1.23468	0.220191	0.467829
BTC	-0.0195069	0.00779139	-2.50364	0.0122922	0.059548	-0.0201531	0.19856	-2.16886	0.0357182	0.160859	-0.0179765	0.160437	-1.2572	0.21196	0.458261
BTD	-0.0116729	0.00544615	-2.14333	0.0320868	0.115028	-0.00342061	0.123006	-0.553064	0.583108	0.786794	-0.0401617	0.124555	-3.49489	0.000740486	0.0296496
BTF3	-0.00902958	0.0260239	-0.346973	0.728612	0.844602	-0.0229541	0.275858	-0.715556	0.47818	0.712095	0.017776	0.28153	0.399387	0.690643	0.845621
BTF3L4	-0.03612	0.015895	-2.27241	0.0230616	0.0917735	-0.036127	0.495148	-1.97331	0.0549657	0.210833	-0.0360988	0.47334	-1.1269	0.262805	0.514834
BTG1	0.00200888	0.00850438	0.236218	0.813264	0.897133	0.0241903	0.0881685	2.09201	0.0424511	0.178517	-0.0241268	0.0935076	-1.92221	0.0577675	0.234557
BTG2	-0.00132115	0.00402056	-0.328598	0.742459	0.852699	-0.00140013	0.0413623	-0.341021	0.734763	0.875804	0.000524154	0.0564263	0.0264121	0.978994	0.990306
BTG3	0.00080232	0.00232133	0.345629	0.729622	0.845095	0.00197229	0.0248292	0.754206	0.454871	0.696317	-0.00354579	0.0244948	-0.703346	0.48367	0.708307
BTN2A1	0.0135043	0.00634932	2.12689	0.0334289	0.118353	0.013657	0.135629	1.84742	0.0716336	0.245325	0.0130749	0.13817	1.05468	0.294419	0.549044
BTNL9	0.00692065	0.00582972	1.18713	0.235175	0.429063	0.0286295	0.0454936	2.56685	0.0138722	0.0892579	-0.00123925	0.0170969	-0.181226	0.856601	0.935042
BTRC	-0.0108812	0.0225584	-0.482357	0.629552	0.775184	0.000694163	1.46934	0.0265492	0.978943	0.991236	-0.0445903	1.40367	-0.999367	0.320317	0.574253
BUB3	0.0168905	0.0113643	1.48628	0.137205	0.305499	0.0131933	0.202243	0.85401	0.397873	0.650847	0.0212507	0.157928	1.2667	0.208558	0.453737
BUD13	-0.0191024	0.00729477	-2.61864	0.00882815	0.0475166	-0.0189041	0.12339	-2.19047	0.0340081	0.156357	-0.0195984	0.132031	-1.4356	0.154611	0.388055
BUD31	-0.00567439	0.00829182	-0.684335	0.493763	0.67678	-0.0114075	0.102515	-0.862845	0.393068	0.645807	-0.00195697	0.0747249	-0.183823	0.854569	0.934734
BVES-AS1	-0.00573367	0.00634162	-0.904133	0.365925	0.568058	-0.0149524	0.0509643	-1.48619	0.144613	0.370075	0.000343522	0.0449709	0.0420535	0.96655	0.985146
BZW1	0.000263211	0.00844959	0.0311508	0.975149	0.986503	0.0048533	0.135849	0.530895	0.598247	0.797166	-0.0266523	0.19004	-1.20397	0.231783	0.481583
BZW2	0.0210198	0.0143249	1.46737	0.142277	0.312992	0.0428408	0.433728	2.35829	0.0230174	0.12235	-0.0148588	0.402631	-0.637885	0.525181	0.738838
C10orf67	-0.0151141	0.00379354	-3.98416	6.77185e-05	0.00155853	-0.0168561	0.0564289	-3.67913	0.000651962	0.0136487	-0.0113155	0.043249	-1.67253	0.0979196	0.306243
C10orf88	-0.00774398	0.00584404	-1.32511	0.185136	0.370656	-0.00732194	0.136549	-1.11844	0.269641	0.526613	-0.00939993	0.155005	-0.724884	0.470419	0.698555
C10orf90	-0.0210778	0.00650836	-3.23857	0.00120132	0.0117053	-0.0241695	0.105859	-3.351	0.00169501	0.0246134	-0.0075249	0.135591	-0.498305	0.619494	0.801665
C11orf1	0.00193427	0.00383427	0.504468	0.613932	0.764422	0.00621604	0.0571423	1.37221	0.177175	0.415576	-0.00888412	0.0526544	-1.23382	0.220507	0.468242
C11orf24	-0.0160288	0.00413499	-3.87639	0.000106019	0.00211598	-0.0160303	0.0922376	-3.53549	0.000995249	0.0178618	-0.0160216	0.0694322	-1.58955	0.11547	0.333343
C11orf49	-0.0516289	0.0290092	-1.77974	0.0751181	0.205605	0.00588035	1.57452	0.16104	0.872822	0.943265	-0.150035	1.46817	-3.1411	0.00228315	0.047366
C11orf58	-0.0194183	0.025831	-0.751744	0.452205	0.642291	0.0115064	0.77787	0.348332	0.729306	0.873276	-0.0680918	0.701365	-1.64307	0.103886	0.31495
C11orf65	-0.00961245	0.00723695	-1.32825	0.184097	0.369123	-0.00388073	0.0755279	-0.463694	0.645234	0.829048	-0.0266016	0.109414	-1.84621	0.0681742	0.255261
C11orf68	0.0148272	0.0128452	1.1543	0.248376	0.444475	0.0187588	0.185766	0.960458	0.34226	0.596734	0.0118304	0.140511	0.693788	0.489616	0.712595
C11orf71	0.00377473	0.00361222	1.04499	0.296028	0.498093	0.00476716	0.0560174	1.15287	0.255387	0.51246	0.000577675	0.0512169	0.0778357	0.938133	0.971364
C11orf74	5.83036e-05	0.0132841	0.00438898	0.996498	0.997793	-0.012436	0.369127	-0.89828	0.374082	0.627786	0.145148	0.393373	3.07666	0.00282525	0.0516897
C11orf80	0.0751976	0.0284598	2.64224	0.00823603	0.0452786	0.14439	1.36953	4.12999	0.000165719	0.00589816	-0.06072	1.29879	-1.23918	0.218526	0.466327
C11orf87	-0.000345672	0.0152309	-0.0226954	0.981893	0.989859	-0.00815731	0.38185	-0.417811	0.678182	0.846336	0.0117998	0.278361	0.484698	0.629077	0.80825
C11orf95	-0.00520717	0.00352849	-1.47575	0.140011	0.309777	-0.00645791	0.0641405	-1.51554	0.137016	0.358228	-0.00247855	0.0467759	-0.393809	0.694661	0.848097
C12orf10	-0.00871665	0.00930489	-0.936781	0.348871	0.552919	-0.0108433	0.116362	-0.903053	0.37159	0.62505	-0.00551977	0.0924537	-0.374937	0.708606	0.855034
C12orf29	0.0101164	0.00967014	1.04615	0.295493	0.497482	-0.0023346	0.180788	-0.205641	0.83805	0.927664	0.0430306	0.187728	2.33123	0.0219928	0.143025
C12orf4	-0.0169007	0.0149171	-1.13297	0.257226	0.4554	-0.0478628	0.468185	-2.43213	0.0192861	0.10893	0.0249172	0.405264	1.08949	0.278871	0.534521
C12orf40	-0.0272991	0.0251984	-1.08337	0.278645	0.480314	-0.0150084	0.221794	-0.547897	0.58663	0.789001	-0.0949199	0.489782	-1.4773	0.143426	0.373633
C12orf42	-0.0501501	0.0157312	-3.18793	0.00143293	0.0131944	-0.0632137	0.284123	-3.03875	0.00404922	0.0425389	-0.032701	0.224665	-1.36015	0.177205	0.416073
C12orf43	0.00722505	0.00842757	0.857311	0.391273	0.592602	0.0110711	0.186915	1.15773	0.25342	0.510106	-0.00615051	0.169075	-0.344889	0.730989	0.868525
C12orf45	-0.0101866	0.00991014	-1.02789	0.304	0.506548	-0.0260669	0.220716	-2.18956	0.0340787	0.156484	0.0256502	0.230343	1.43425	0.154995	0.38853
C12orf49	-0.0219428	0.00841329	-2.60811	0.00910447	0.0486414	-0.0204517	0.163969	-2.10355	0.0413569	0.175882	-0.0263879	0.142435	-1.57192	0.119505	0.339397
C12orf57	0.00560696	0.0136258	0.411496	0.680709	0.812136	-0.00380836	0.145908	-0.222791	0.824766	0.921938	0.0220148	0.147824	0.975588	0.33202	0.584081
C12orf60	-0.00602824	0.00382394	-1.57645	0.114922	0.272813	-0.00824993	0.0508164	-1.76642	0.084485	0.270671	-0.00151011	0.0430859	-0.226733	0.821149	0.917822
C12orf65	-0.0157029	0.0128314	-1.22379	0.221032	0.413576	-0.0198658	0.287513	-1.3591	0.181262	0.420446	-0.0017175	0.306768	-0.0641063	0.949029	0.976164
C12orf66	-0.0127877	0.00409388	-3.12362	0.00178643	0.0154985	-0.0123683	0.0723138	-2.60403	0.012629	0.0836819	-0.0139996	0.0736888	-1.73387	0.0863925	0.28761
C12orf73	-0.00130352	0.00829863	-0.157077	0.875184	0.933508	-0.00308122	0.151637	-0.328298	0.744294	0.878922	0.00506638	0.151454	0.285171	0.776173	0.893284
C12orf75	0.0166768	0.00593582	2.80951	0.00496168	0.0316891	0.0181242	0.0808308	2.46779	0.0176881	0.103969	0.0139503	0.0792901	1.38397	0.169816	0.407304
C12orf76	-0.0355091	0.019797	-1.79366	0.072868	0.20121	-0.0332625	0.545472	-1.39719	0.169588	0.406	-0.0405449	0.536236	-1.13752	0.258366	0.510623
C14orf132	-0.00522336	0.0174502	-0.299329	0.764689	0.867797	0.00763906	0.602425	0.335108	0.739187	0.877187	-0.0234291	0.467051	-0.863889	0.389964	0.635099
C14orf28	-0.00667725	0.00438588	-1.52244	0.127899	0.292091	-0.00783731	0.0561222	-1.77128	0.0836635	0.269435	0.0586349	0.0701447	1.76612	0.0812196	0.278535
C15orf40	-0.0140167	0.0128031	-1.09479	0.27361	0.474394	0.000308943	0.242252	0.0197123	0.984365	0.993284	-0.0427548	0.272137	-1.92606	0.0572779	0.23355
C15orf41	-0.0166517	0.0197705	-0.84225	0.399648	0.59955	-0.0380775	0.607005	-1.70653	0.0951864	0.289086	0.0616221	0.591944	1.44491	0.151983	0.38482
C15orf53	0.00313812	0.0049557	0.633234	0.526581	0.700672	0.00405497	0.0495976	0.739081	0.463908	0.702889	-0.000924326	0.0812574	-0.080036	0.936388	0.971156
C15orf59	-0.0213662	0.00896809	-2.38247	0.017197	0.0751339	-0.0151102	0.165249	-1.28973	0.204098	0.450709	-0.0302192	0.138535	-2.16827	0.0327975	0.17698
C15orf61	0.00438774	0.0135112	0.324749	0.745371	0.855023	-0.000553139	0.185503	-0.0321757	0.974483	0.989	0.0123708	0.202022	0.566121	0.572732	0.772658
C16orf45	0.0564548	0.0330561	1.70785	0.0876649	0.227244	0.092124	1.36065	2.17315	0.0353731	0.160051	0.00112005	1.30214	0.0212131	0.983123	0.992093
C16orf58	-0.0113112	0.0100135	-1.1296	0.258647	0.456463	-0.0148237	0.238542	-1.16265	0.251438	0.507651	-0.00565703	0.176132	-0.349705	0.727384	0.866546
C16orf70	-0.0171208	0.0108585	-1.57672	0.114859	0.272813	0.00416095	0.353391	0.324862	0.746875	0.880343	-0.0714945	0.281152	-3.49211	0.000747293	0.0297783
C16orf72	-0.0154477	0.0191304	-0.807497	0.41938	0.616114	-0.00134048	0.420782	-0.0537284	0.957403	0.982222	-0.0355762	0.441416	-1.19376	0.235734	0.486457
C16orf87	-0.0108427	0.0136246	-0.79582	0.426136	0.622007	-0.0134584	0.370866	-0.841499	0.404764	0.656217	-0.00392199	0.327198	-0.150758	0.880506	0.948803
C16orf91	-0.0102605	0.00659742	-1.55523	0.119892	0.280749	-0.0132173	0.0675889	-1.67058	0.102157	0.301476	-0.003512	0.064683	-0.293825	0.769585	0.889243
C16orf95	-0.0134543	0.0112783	-1.19294	0.232894	0.426713	0.0043074	0.24952	0.288988	0.773991	0.895593	-0.0372459	0.222698	-2.15911	0.0335229	0.178528
C17orf100	-0.00720407	0.00464858	-1.54973	0.121205	0.282161	-0.00925964	0.0786896	-1.76394	0.0849071	0.271196	0.000265364	0.0814081	0.0265189	0.978903	0.9903
C17orf51	-0.0370039	0.0157133	-2.35495	0.0185254	0.0795097	-0.00700117	0.447451	-0.349721	0.72827	0.872746	-0.0851489	0.49293	-3.35764	0.00115677	0.0358754
C17orf58	-0.00515146	0.00433547	-1.18821	0.23475	0.42876	-0.00743293	0.0499569	-1.51069	0.138244	0.360702	0.00277204	0.0432479	0.302318	0.763113	0.886099
C17orf67	0.0253938	0.0106877	2.37598	0.0175025	0.0762089	0.0440783	0.171239	3.33111	0.00179381	0.0255601	-0.00967084	0.18252	-0.533499	0.595013	0.785377
C17orf75	-0.017493	0.00757507	-2.30928	0.0209279	0.0860182	-0.0163846	0.161626	-1.93137	0.0601041	0.221834	-0.0218529	0.18085	-1.29878	0.197364	0.442104
C17orf80	8.80908e-05	0.00731278	0.0120462	0.990389	0.995125	0.00230149	0.203535	0.271892	0.787017	0.903469	-0.00642457	0.201569	-0.442469	0.65922	0.827049
C17orf97	0.0133119	0.00559646	2.37862	0.0173774	0.0757498	0.0213827	0.102399	3.32553	0.00182246	0.0258409	-0.0119088	0.102641	-1.04773	0.297592	0.55289
C18orf21	-0.00865613	0.00511413	-1.69259	0.0905334	0.232069	-0.00990224	0.0726428	-1.6988	0.0966447	0.291219	-0.00448973	0.0874763	-0.421239	0.674593	0.834983
C18orf25	-0.110813	0.0161178	-6.87521	6.18989e-12	1.19217e-08	-0.104167	0.662222	-5.60563	1.40094e-06	0.000404733	-0.130998	0.70504	-4.04497	0.000110913	0.0136074
C18orf32	0.00688112	0.00404002	1.70324	0.0885233	0.228727	0.00918096	0.066044	1.942	0.0587637	0.218985	0.000654143	0.0660894	0.0840899	0.933173	0.970161
C19orf12	-0.0496043	0.0132726	-3.73735	0.000185972	0.00320282	-0.0316423	0.473842	-2.00383	0.0514699	0.202847	-0.0928365	0.409807	-3.78953	0.000273613	0.0189382
C19orf24	-0.00489241	0.00608136	-0.804492	0.421113	0.617532	-0.00667069	0.0649009	-0.78826	0.434922	0.681039	-0.00299339	0.0465558	-0.342294	0.732934	0.869342
C19orf25	-0.0415285	0.0164602	-2.52296	0.0116372	0.0575929	-0.0489418	0.285944	-2.7442	0.00883964	0.0685577	0.00108397	0.253784	0.0253506	0.979837	0.990812
C19orf44	-0.00143063	0.00594764	-0.240538	0.809913	0.89569	-0.00405163	0.11016	-0.586679	0.560514	0.771934	0.00609556	0.116616	0.52087	0.603746	0.791522
C19orf47	-0.00205142	0.00379323	-0.540811	0.588638	0.746603	0.00468958	0.0730765	1.07074	0.290311	0.54798	-0.0222853	0.0632591	-2.93692	0.00421615	0.0644468
C19orf53	0.00178368	0.0137776	0.129463	0.896991	0.944907	-0.00507833	0.158353	-0.319863	0.75064	0.882711	0.0227099	0.158907	0.819103	0.415065	0.655219
C19orf57	-0.000534232	0.00499477	-0.106958	0.914822	0.955158	0.0055259	0.0783462	0.993445	0.326099	0.581931	-0.0257651	0.0838954	-2.27011	0.0256073	0.155093
C19orf66	-0.0470019	0.0170845	-2.75114	0.00593878	0.0360255	-0.0610246	0.348686	-3.12537	0.00319234	0.0365254	-0.00120301	0.28263	-0.0340921	0.972883	0.98793
C19orf70	-0.000991148	0.0145901	-0.0679328	0.945839	0.969866	-0.00604878	0.190804	-0.325238	0.746597	0.880106	0.00710293	0.149129	0.301899	0.763467	0.886251
C1D	-0.0200929	0.0151978	-1.32209	0.186138	0.37189	-0.0340532	0.469801	-2.01085	0.0506939	0.201303	0.0376801	0.439223	1.09375	0.277007	0.532096
C1GALT1	-0.0171734	0.0128841	-1.33292	0.182559	0.367472	-0.016709	0.387435	-1.1026	0.276387	0.533744	-0.0183843	0.405117	-0.751215	0.454499	0.68583
C1orf109	-0.0176181	0.00625452	-2.81686	0.0048496	0.031256	-0.0183472	0.125602	-2.21458	0.0321862	0.151012	-0.0166519	0.103304	-1.74594	0.0842601	0.283274
C1orf112	-0.0399927	0.0168445	-2.37423	0.0175855	0.0764552	-0.03597	0.221605	-1.64251	0.107868	0.311319	-0.0458206	0.221473	-1.73833	0.0856529	0.286071
C1orf115	0.00477557	0.0179743	0.265688	0.790479	0.882476	0.00315853	0.297982	0.138996	0.89011	0.951537	0.00747828	0.286647	0.254554	0.799654	0.905872
C1orf122	-0.0227681	0.0161473	-1.41002	0.158533	0.335715	-0.0266633	0.271533	-1.06708	0.291963	0.549321	-0.0199751	0.180348	-0.94405	0.347691	0.597929
C1orf123	0.00544147	0.00824774	0.659753	0.509412	0.687965	0.00252643	0.16178	0.253338	0.801225	0.911673	0.0117513	0.142673	0.800929	0.425299	0.663707
C1orf131	-0.00681062	0.00888498	-0.766532	0.44336	0.637028	0.00618905	0.161485	0.544112	0.5892	0.791244	-0.0271568	0.171108	-1.90839	0.0595534	0.238461
C1orf159	0.0114344	0.016668	0.686011	0.492706	0.675811	0.0198471	0.534494	0.946777	0.349089	0.602459	-0.00302708	0.469028	-0.110137	0.912548	0.959833
C1orf162	0.00656203	0.00361876	1.81334	0.0697801	0.195495	0.00441385	0.060114	1.01321	0.316676	0.57267	0.0113447	0.0397919	1.74532	0.0843697	0.283341
C1orf174	-0.00837976	0.00521368	-1.60726	0.107997	0.261308	-0.00384103	0.0764085	-0.656617	0.514956	0.739878	-0.0259123	0.0785903	-2.2538	0.0266566	0.158622
C1orf198	0.00402787	0.00483723	0.832681	0.405024	0.604555	0.00316602	0.0916018	0.556765	0.5806	0.785921	0.0062844	0.0849371	0.682998	0.496376	0.717686
C1orf21	-0.0608375	0.0252476	-2.40963	0.0159687	0.0713314	-0.0684858	1.45704	-2.22629	0.0313331	0.148506	-0.0450533	1.35752	-1.01948	0.31073	0.565034
C1orf216	-0.0299718	0.01627	-1.84215	0.0654527	0.186666	-0.0139665	0.278057	-0.589895	0.558386	0.770105	-0.0442922	0.212455	-1.97773	0.0510428	0.220258
C1orf35	-0.0150498	0.0115887	-1.29866	0.194059	0.381168	-0.000242946	0.241736	-0.0145669	0.988446	0.995336	-0.0288728	0.169122	-1.79175	0.0765608	0.27083
C1orf43	-0.0260872	0.0175488	-1.48655	0.137133	0.305432	-0.0355723	0.370009	-1.50424	0.139893	0.363363	-0.014462	0.295835	-0.5524	0.582055	0.778423
C1orf52	-0.05311	0.017863	-2.97319	0.00294726	0.0218044	-0.0347021	0.38318	-1.53842	0.131337	0.349626	-0.0840679	0.338006	-2.87385	0.00506708	0.0695596
C1orf54	0.000312116	0.00501784	0.0622012	0.950403	0.971964	-0.00131923	0.0632396	-0.259842	0.796237	0.90931	0.0690355	0.0539666	2.09499	0.0393619	0.19447
C1orf56	-0.00992585	0.0121984	-0.813701	0.415816	0.613113	-0.00725974	0.104705	-0.55417	0.582369	0.786603	-0.0273145	0.203906	-0.816433	0.416583	0.656131
C1orf61	-0.0641898	0.0153162	-4.19098	2.77746e-05	0.000844641	-0.0619747	0.355098	-3.404	0.00145649	0.0224087	-0.0695531	0.419687	-2.45515	0.0160204	0.122361
C1QBP	-0.00293808	0.0162414	-0.1809	0.856446	0.923064	-0.0197715	0.171934	-0.937852	0.353622	0.606589	0.0216414	0.167453	0.849532	0.397966	0.642036
C1QL1	-0.00139608	0.00115475	-1.20898	0.226669	0.419571	-0.00143785	0.010339	-1.11952	0.269188	0.526084	-0.00121986	0.00587638	-0.462433	0.644895	0.81733
C1QL3	-0.00154511	0.00442237	-0.349385	0.7268	0.843565	-0.00193995	0.0500428	-0.367912	0.71476	0.865277	-0.000608624	0.0507868	-0.0749482	0.940424	0.972138
C1QTNF3-AMACR	-0.0315972	0.0144018	-2.19398	0.0282369	0.1056	-0.0319496	0.524228	-1.89855	0.0644069	0.231648	-0.0306328	0.478653	-1.10032	0.27415	0.52819
C1QTNF4	-0.00808749	0.0214364	-0.377279	0.705966	0.829479	-0.0142397	0.290452	-0.535054	0.595402	0.796251	0.00327672	0.200326	0.0905904	0.928039	0.967622
C1QTNF6	0.00128991	0.00404301	0.319046	0.749692	0.858067	0.00111631	0.0614236	0.240359	0.811204	0.915189	0.00183308	0.0559757	0.223128	0.823945	0.919153
C1RL	-0.0073469	0.00967561	-0.759321	0.44766	0.639452	-0.0104539	0.198373	-0.905709	0.370181	0.623769	-2.61076e-06	0.188624	-0.00014712	0.999883	0.999883
C1S	-0.0287113	0.0109185	-2.6296	0.00854858	0.0464663	-0.0217778	0.212437	-1.64797	0.106711	0.309448	-0.0436261	0.224814	-2.25087	0.0268486	0.159027
C2	0.0144874	0.0126281	1.14724	0.251284	0.447777	0.0334897	0.182341	2.12924	0.0390728	0.169491	-0.01998	0.189644	-0.943206	0.348121	0.598258
C20orf194	-0.008331	0.0349613	-0.238292	0.811655	0.896443	0.0069488	2.04054	0.145259	0.885191	0.949418	-0.0258495	1.92709	-0.504657	0.615043	0.799127
C20orf27	-0.00802168	0.00764465	-1.04932	0.294031	0.496177	-0.00968346	0.108	-0.898198	0.374143	0.627786	-0.00634116	0.0800077	-0.584891	0.560096	0.762846
C20orf96	0.00322436	0.00429944	0.749949	0.453285	0.643321	0.00323659	0.0841012	0.630047	0.532027	0.751273	0.00319576	0.0657048	0.406796	0.685131	0.842327
C21orf2	-0.0207594	0.00890565	-2.33104	0.0197513	0.0830838	-0.0218916	0.166613	-2.01934	0.0497679	0.198487	-0.0184098	0.128981	-1.17879	0.241614	0.493303
C21orf58	0.00163513	0.0037461	0.43649	0.662482	0.800464	0.00289685	0.0560058	0.661145	0.512077	0.738495	-0.00179304	0.0582848	-0.248262	0.804502	0.908623
C21orf62-AS1	0.00931291	0.00758135	1.2284	0.219298	0.411589	-0.0032842	0.140292	-0.338087	0.736957	0.876417	0.028942	0.122658	2.38678	0.0191069	0.133011
C21orf91	0.00177984	0.001242	1.43305	0.151844	0.326855	0.00250761	0.00845759	1.82137	0.0755736	0.252772	-0.00140083	0.00902943	-0.486698	0.627665	0.807357
C22orf46	-0.01465	0.00420669	-3.48256	0.000496653	0.00644867	-0.0186696	0.0707328	-3.65143	0.000707752	0.0143487	-0.00622819	0.0604889	-0.841546	0.40229	0.645138
C2CD2	0.0386051	0.0111939	3.44876	0.000563165	0.00706293	0.0517895	0.295702	3.78464	0.000475748	0.0112378	0.0119384	0.223638	0.613442	0.541144	0.748827
C2CD2L	-0.0209649	0.00901189	-2.32637	0.019999	0.0836257	-0.00584927	0.22409	-0.505393	0.615886	0.81052	-0.0442432	0.137663	-3.08044	0.00274733	0.0513229
C2CD3	-0.0752854	0.0184491	-4.0807	4.49002e-05	0.0011928	-0.0804968	0.699861	-3.69454	0.000622773	0.0133521	-0.0620821	0.629962	-1.79015	0.0768195	0.271227
C2CD4C	-0.000252295	0.00318961	-0.0790991	0.936954	0.965792	-0.00153653	0.05418	-0.408781	0.684747	0.848804	0.00305106	0.0320682	0.506109	0.614028	0.798436
C2CD5	-0.0176635	0.03237	-0.545676	0.585289	0.744147	-0.0406656	1.77377	-0.99507	0.325317	0.580956	0.0210671	1.6803	0.397272	0.692115	0.845911
C2orf42	-0.00868526	0.00809182	-1.07334	0.283119	0.484413	-0.00133043	0.193201	-0.131716	0.895828	0.953241	-0.0218622	0.162714	-1.61704	0.109397	0.323859
C2orf49	-0.00482151	0.00754085	-0.639385	0.522572	0.698132	0.00153711	0.141106	0.187019	0.852533	0.934761	-0.0386515	0.208235	-2.03881	0.0444262	0.206839
C2orf68	-0.00330457	0.0029872	-1.10624	0.268622	0.468557	-0.00261083	0.0410925	-0.695371	0.490596	0.721579	-0.00450115	0.03398	-0.912829	0.36379	0.612733
C2orf69	0.010014	0.0146612	0.683031	0.494587	0.677266	0.0240777	0.305151	1.23616	0.223166	0.473128	-0.00837018	0.250423	-0.375857	0.707915	0.854913
C2orf72	-0.0710194	0.0220419	-3.22203	0.00127288	0.0121382	-0.0940523	0.540963	-3.02402	0.00421367	0.0437102	-0.0477776	0.491884	-1.52925	0.129737	0.354263
C2orf73	-0.00285543	0.0034693	-0.823055	0.410477	0.608839	-0.00737254	0.0455325	-1.89787	0.064499	0.231763	0.0149444	0.0465258	1.93798	0.0557854	0.230375
C2orf74	0.00143552	0.0142731	0.100575	0.919888	0.957259	-0.00142967	0.209221	-0.0809655	0.93585	0.972776	0.00683642	0.247705	0.281992	0.778602	0.894366
C2orf76	0.0150405	0.00754234	1.99414	0.0461366	0.147314	0.0123198	0.154011	1.36153	0.1805	0.419268	0.0212345	0.143957	1.55534	0.123402	0.345204
C2orf80	-0.0027581	0.0141205	-0.195326	0.845137	0.915535	-0.0143919	0.292613	-0.967434	0.338784	0.593228	0.103075	0.303911	2.29724	0.0241317	0.15036
C2orf88	0.0769595	0.0229714	3.35022	0.00080746	0.00889618	0.0903558	0.304448	3.20876	0.00253749	0.0317695	0.0503089	0.374203	1.26667	0.208677	0.453882
C3orf14	-0.00609784	0.0194597	-0.313357	0.75401	0.860832	-0.00622938	0.436518	-0.242364	0.80966	0.914428	-0.00592117	0.400434	-0.198779	0.842887	0.928034
C3orf18	-0.0195012	0.00532108	-3.6649	0.000247437	0.00397267	-0.0246568	0.0984406	-3.9879	0.000256786	0.0077681	-0.00477766	0.0819583	-0.457252	0.648601	0.820052
C3orf20	0.000345218	0.00822592	0.0419671	0.966525	0.98087	0.00479426	0.150693	0.441581	0.661024	0.837312	-0.00565064	0.134622	-0.448327	0.655003	0.824264
C3orf38	-0.00775111	0.0198643	-0.390204	0.696386	0.823475	0.0435317	0.443579	1.61544	0.113593	0.321029	-0.0687818	0.420448	-2.33976	0.0215261	0.14158
C3orf58	-0.0719391	0.0296549	-2.42587	0.0152716	0.0690987	-0.155477	0.721838	-3.49933	0.00110866	0.0190651	-0.00482712	0.717306	-0.121213	0.903795	0.956433
C3orf62	0.0175046	0.0064452	2.71592	0.00660918	0.0388285	0.0214821	0.200931	2.93389	0.00537004	0.0509283	0.00381769	0.166841	0.281072	0.779305	0.894719
C3orf67	0.0113943	0.00917188	1.2423	0.214124	0.404978	0.0136752	0.217754	1.3061	0.198522	0.443823	0.0038704	0.235054	0.203533	0.839182	0.926491
C3orf67-AS1	0.0337253	0.021727	1.55223	0.120607	0.281334	0.0505155	0.352537	1.65181	0.105947	0.308394	0.0166136	0.319873	0.538118	0.591834	0.784383
C3orf70	-0.0386557	0.0127422	-3.03366	0.00241603	0.0188519	-0.0402476	0.258516	-2.80658	0.00751779	0.062677	-0.0326843	0.311674	-1.17676	0.242417	0.493855
C3orf80	-0.000346657	0.0107379	-0.0322835	0.974246	0.985814	-0.0284674	0.160146	-1.83834	0.0730116	0.248015	0.0256975	0.12677	1.72435	0.0881045	0.289359
C4orf19	0.00897428	0.00267151	3.35925	0.000781542	0.00869255	0.0117837	0.0391499	4.1554	0.00015315	0.0056907	-0.0131919	0.0487115	-1.65616	0.1012	0.310782
C4orf3	-0.00981161	0.0194705	-0.503923	0.614315	0.764652	-0.0340682	0.272579	-1.48501	0.144925	0.370438	0.0526547	0.28089	1.43024	0.156327	0.389924
C4orf33	-0.0013522	0.00719354	-0.187975	0.850897	0.919398	-0.00785892	0.143102	-0.870148	0.389093	0.641971	0.00993724	0.142715	0.835296	0.40578	0.648169
C4orf45	-0.0106452	0.00877407	-1.21325	0.225034	0.418287	-0.00933572	0.145802	-0.978869	0.333168	0.588968	-0.0178584	0.212604	-0.797801	0.427103	0.664817
C4orf47	0.0026297	0.0124855	0.21062	0.833184	0.909443	-0.00723781	0.311462	-0.429079	0.670027	0.842619	0.0145863	0.247538	0.785553	0.434209	0.67037
C4orf48	0.0174983	0.0110481	1.58382	0.113234	0.27008	0.0248183	0.134803	1.46098	0.151378	0.380425	0.0121323	0.119495	0.834157	0.406418	0.648359
C4orf50	-0.016478	0.0167801	-0.982001	0.326099	0.529302	-0.0179328	0.495607	-0.851134	0.399451	0.652231	-0.0139549	0.422165	-0.502923	0.616256	0.799704
C5	-0.0122194	0.0040659	-3.00533	0.00265297	0.0201828	-0.0100852	0.0742969	-2.22871	0.031159	0.147813	-0.0211615	0.0641197	-2.28455	0.0247091	0.152342
C5AR1	0.00214792	0.00356554	0.602411	0.546901	0.717471	0.00280289	0.037925	0.582268	0.563453	0.773827	0.0013518	0.0296483	0.254713	0.799531	0.905821
C5orf15	-0.0273312	0.00900307	-3.03576	0.00239927	0.018801	-0.0226005	0.198781	-2.16306	0.0361905	0.162255	-0.0409702	0.191647	-2.30935	0.0232316	0.147833
C5orf17	-0.00979503	0.0177103	-0.553071	0.580215	0.740225	0.087776	0.103651	1.38823	0.173022	0.41036	-0.0181017	0.0927493	-0.981187	0.329313	0.581798
C5orf22	-0.0233005	0.00963559	-2.41817	0.0155988	0.0701222	-0.0143205	0.238016	-1.24604	0.219554	0.468458	-0.0445481	0.229442	-2.51992	0.0135156	0.11146
C5orf24	0.0538757	0.023479	2.29463	0.0217544	0.0881773	0.0298051	0.360054	1.0712	0.29013	0.547922	0.113401	0.284215	2.59171	0.0112914	0.102103
C5orf30	0.0120559	0.00855918	1.40853	0.158973	0.336279	0.00747661	0.251115	0.694391	0.491204	0.7221	0.0199177	0.174243	1.41181	0.161481	0.397622
C5orf34	0.00481377	0.00834662	0.576733	0.56412	0.728214	0.0298076	0.155277	2.65921	0.0109877	0.0776601	-0.0262903	0.13081	-2.10246	0.0383276	0.191924
C5orf51	-0.00324958	0.00694595	-0.467838	0.639901	0.782905	-0.00291839	0.176949	-0.359885	0.72071	0.868187	-0.00416194	0.169012	-0.309221	0.757874	0.883649
C5orf66	-0.00375094	0.00616492	-0.608433	0.5429	0.713738	0.000172807	0.067676	0.0252091	0.980006	0.991743	-0.0203495	0.116716	-1.44333	0.152428	0.385439
C6orf10	0.00340583	0.00571673	0.595766	0.551332	0.719827	0.00703125	0.0428637	1.17406	0.246911	0.503135	-0.0337932	0.0877744	-1.76157	0.0818124	0.279546
C6orf106	-0.0489569	0.0170817	-2.86604	0.00415639	0.0280229	-0.0228892	0.62503	-1.08029	0.286085	0.543393	-0.0973597	0.548788	-3.37215	0.00110409	0.0347274
C6orf120	-0.00484234	0.00623436	-0.776719	0.437325	0.631953	-0.00456105	0.0649507	-0.618444	0.539584	0.756528	-0.0055466	0.0676621	-0.475305	0.635735	0.812948
C6orf136	-0.00991348	0.0127535	-0.777313	0.436974	0.631683	-0.00945858	0.273214	-0.579148	0.565537	0.775258	-0.0106244	0.220202	-0.520376	0.604089	0.79166
C6orf203	-0.00687178	0.00867238	-0.792375	0.428142	0.623675	-0.0032265	0.196386	-0.319866	0.750632	0.882711	-0.0172027	0.202432	-1.01304	0.313776	0.568002
C6orf48	-0.00335998	0.00567756	-0.5918	0.553985	0.721583	-0.0031385	0.0809239	-0.445785	0.658009	0.836142	-0.00377189	0.0615413	-0.392853	0.695365	0.848491
C6orf62	-0.0767573	0.0175285	-4.379	1.19226e-05	0.000459259	-0.105213	0.603285	-5.0423	8.98036e-06	0.00111588	-0.00852999	0.509781	-0.264006	0.792384	0.902235
C6orf89	-0.0273846	0.0147583	-1.85554	0.0635187	0.183139	-0.0171507	0.611116	-0.972722	0.336179	0.591541	-0.0513348	0.518678	-1.9032	0.0602356	0.239863
C6orf99	-0.00789239	0.0112341	-0.70254	0.482342	0.667508	-0.000413737	0.0778189	-0.0304849	0.975823	0.989697	-0.0241682	0.146179	-1.20711	0.230638	0.47988
C7orf26	-0.0377296	0.0079789	-4.72867	2.25991e-06	0.000145896	-0.03015	0.173707	-3.20501	0.00255918	0.0319373	-0.0571627	0.147225	-3.79499	0.000268482	0.0189182
C7orf43	-0.00998034	0.00346717	-2.87853	0.00399532	0.0271928	-0.0127224	0.0699059	-2.86607	0.00643036	0.0566813	-0.00569009	0.0384477	-1.02479	0.308232	0.562528
C7orf50	-0.0578709	0.0193764	-2.98668	0.00282025	0.0210399	-0.0358912	0.617685	-1.42793	0.160596	0.393236	-0.0900647	0.60422	-2.96074	0.00393055	0.0621361
C8orf33	-0.0153228	0.00781621	-1.96039	0.0499502	0.155126	-0.0111345	0.111797	-1.23154	0.224871	0.475729	-0.0277154	0.144214	-1.78214	0.0781253	0.273498
C8orf34	0.0262191	0.0291097	0.9007	0.367748	0.570123	0.0156524	0.720925	0.433763	0.666648	0.840539	0.0459081	0.580546	0.932003	0.353909	0.603853
C8orf37	-0.00227863	0.00404854	-0.562826	0.573553	0.73538	-0.0050625	0.0788303	-1.06823	0.291429	0.548886	0.00524006	0.06845	0.672806	0.502808	0.721347
C8orf37-AS1	-0.012153	0.00803572	-1.51237	0.130441	0.295505	-0.0131885	0.128814	-1.44547	0.155637	0.386175	-0.00857225	0.140718	-0.50526	0.614621	0.798848
C8orf59	-0.00184363	0.0156299	-0.117956	0.906103	0.950433	0.0205817	0.209157	1.02693	0.310264	0.565932	-0.0366523	0.215516	-1.46787	0.145675	0.376793
C8orf76	-0.00339257	0.00487936	-0.69529	0.486873	0.671124	0.00320139	0.0798079	0.482731	0.631757	0.820055	-0.0111747	0.0508812	-1.55105	0.124426	0.346474
C9orf129	-0.0052278	0.00965195	-0.541631	0.588073	0.746259	-0.0137654	0.305112	-1.25423	0.216591	0.465055	0.0239134	0.294699	1.17936	0.241389	0.493017
C9orf147	-0.00128409	0.00450985	-0.284729	0.775852	0.873669	0.00319025	0.0845932	0.634348	0.529244	0.749502	-0.0196536	0.0988918	-1.92868	0.0569477	0.232869
C9orf153	0.033815	0.00957432	3.53184	0.000412671	0.00565697	0.0477139	0.105454	3.94505	0.000293814	0.00842608	0.0104855	0.104494	0.669167	0.505136	0.72307
C9orf16	-0.0152298	0.0273897	-0.556042	0.578182	0.738774	-0.0395854	0.426806	-1.02936	0.309138	0.565228	0.00984405	0.328143	0.252286	0.801428	0.907259
C9orf24	0.0232559	0.00992457	2.34327	0.0191157	0.0810347	0.0372601	0.19384	2.64373	0.0114271	0.0792151	0.00948109	0.188234	0.678293	0.49934	0.718996
C9orf3	-0.120142	0.0363179	-3.30808	0.000939378	0.00991365	-0.0979125	1.99014	-2.15472	0.0368785	0.164163	-0.159452	1.83624	-2.63877	0.00981726	0.0956597
C9orf40	0.00912483	0.00757629	1.20439	0.228438	0.421929	0.00657722	0.10635	0.634536	0.529134	0.749502	0.0120471	0.0851772	1.08518	0.280761	0.535997
C9orf41-AS1	-0.0163298	0.0134112	-1.21763	0.223366	0.416485	-0.00838528	0.141576	-0.531473	0.597859	0.797166	-0.0370187	0.183711	-1.45396	0.149579	0.381423
C9orf72	-0.0386074	0.0188189	-2.05152	0.0402158	0.133852	-0.0508873	0.49689	-2.17744	0.0350308	0.159188	-0.015959	0.492331	-0.502828	0.616323	0.799704
C9orf78	0.00410228	0.0131371	0.312267	0.754838	0.861212	0.00383768	0.208052	0.248024	0.805307	0.912544	0.00478557	0.211653	0.192464	0.847819	0.931015
C9orf84	0.0142722	0.0119828	1.19106	0.23363	0.427527	0.0332071	0.102674	2.44462	0.0187273	0.107211	-0.0521507	0.204669	-2.04981	0.0433695	0.204229
C9orf85	-0.0171629	0.0115158	-1.49038	0.136123	0.303845	-0.0287178	0.434387	-2.14531	0.0376683	0.166253	0.0157333	0.376068	0.696576	0.487877	0.711548
CA1	0.00570735	0.00901615	0.633014	0.526725	0.700672	0.00944765	0.0708173	0.940705	0.352175	0.605255	-0.00982609	0.130191	-0.480098	0.632382	0.809819
CA10	0.0973776	0.0420317	2.31676	0.0205166	0.0851004	0.135173	0.837099	2.33078	0.0245831	0.127448	0.0555592	0.59491	0.910757	0.365035	0.613935
CA11	-0.0778916	0.0243408	-3.20004	0.00137407	0.012754	-0.0513247	0.735952	-1.4362	0.158245	0.389826	-0.100883	0.580367	-3.03456	0.00315515	0.0548573
CA13	0.0185063	0.00739632	2.5021	0.012346	0.0595947	0.0202426	0.184576	2.36546	0.0226289	0.121194	0.0133795	0.182091	0.90985	0.365351	0.614044
CA2	0.00481039	0.00209838	2.29243	0.0218809	0.0885038	0.00462678	0.0200379	1.83154	0.0740137	0.249958	0.00521907	0.0138145	1.38482	0.169557	0.407062
CA3	0.0587607	0.0138221	4.2512	2.12631e-05	0.000698058	0.0751092	0.295485	4.23578	0.000119205	0.00496657	0.0334441	0.252613	1.51565	0.133141	0.359817
CA4	-0.00259718	0.002374	-1.09401	0.273949	0.474626	-0.00178583	0.0287812	-0.600492	0.551358	0.765988	-0.00402237	0.0136002	-1.02051	0.310242	0.564591
CA5B	-0.0441657	0.0161278	-2.73849	0.00617224	0.0368612	-0.0263988	0.471768	-1.35618	0.182182	0.421396	-0.0830643	0.429205	-2.88394	0.00492113	0.0689916
CA7	-0.0143649	0.005486	-2.61847	0.00883258	0.0475183	-0.0123186	0.120635	-1.94212	0.058749	0.218985	-0.0204413	0.105399	-1.87021	0.0647303	0.248348
CA8	0.0286287	0.0121551	2.35529	0.0185083	0.0794805	0.0412097	0.126875	2.14337	0.0378536	0.166769	0.0202526	0.118709	1.29097	0.200045	0.444733
CAAP1	-0.0220781	0.0143297	-1.54073	0.123384	0.285846	-0.0191611	0.392144	-1.06564	0.292585	0.549825	-0.0271556	0.372059	-1.14472	0.255385	0.50822
CAB39	0.016126	0.0210682	0.765417	0.444023	0.637208	0.0245682	1.00688	0.933173	0.355986	0.608907	0.00109319	0.950342	0.0311166	0.975246	0.989011
CAB39L	-0.00635579	0.0179949	-0.3532	0.723939	0.841718	0.0104738	0.54026	0.46543	0.643993	0.827991	-0.0362016	0.557949	-1.20801	0.230232	0.479294
CABIN1	-0.015665	0.0223439	-0.701087	0.483249	0.668173	0.00599108	0.859087	0.208319	0.835972	0.926966	-0.0486438	0.765447	-1.37064	0.173922	0.412276
CABLES1	-0.00859287	0.0202735	-0.423848	0.671677	0.806139	0.0199503	0.698529	0.730149	0.469293	0.706335	-0.0435535	0.712293	-1.44028	0.153286	0.386425
CABLES2	0.00195183	0.00494779	0.394485	0.693223	0.821249	0.0035267	0.102952	0.640317	0.525394	0.746886	-0.00463345	0.0953075	-0.411401	0.681764	0.839653
CABP1	-0.0724283	0.051468	-1.40725	0.159354	0.336956	-0.100494	2.68944	-1.41479	0.16442	0.398759	-0.0414058	2.25313	-0.554448	0.580658	0.777714
CABYR	-0.0136396	0.00782592	-1.74288	0.0813553	0.217023	-0.00971072	0.151484	-1.06425	0.293206	0.549826	-0.0245717	0.157518	-1.6144	0.109969	0.324682
CACFD1	0.00649023	0.00463998	1.39876	0.161884	0.340753	0.00301593	0.0643622	0.40703	0.686029	0.849069	0.00873156	0.0397642	1.46716	0.145846	0.376793
CACHD1	0.0378195	0.0157623	2.39937	0.0164234	0.072716	0.0558274	0.295657	2.76994	0.00827002	0.0659092	0.00946028	0.208962	0.374034	0.709277	0.855575
CACNA1A	-0.0420279	0.0428839	-0.980038	0.327067	0.530246	-0.0250826	3.45549	-0.391432	0.697428	0.855389	-0.0557736	3.45943	-0.966391	0.336458	0.587861
CACNA1B	0.00347985	0.0407811	0.0853301	0.931999	0.96412	0.0936662	2.89269	1.81701	0.0762494	0.25393	-0.147374	2.77908	-2.21049	0.0296267	0.167991
CACNA1C	-0.0103301	0.044074	-0.23438	0.81469	0.897993	0.0694374	3.80511	1.22445	0.227506	0.479201	-0.132013	3.79676	-1.88479	0.0627106	0.245034
CACNA1D	-0.0987365	0.0350827	-2.81439	0.00488698	0.0314618	-0.00160859	2.18632	-0.0350184	0.972229	0.98898	-0.234693	2.12832	-4.31839	4.06063e-05	0.00918105
CACNA1E	0.0453524	0.0291633	1.55512	0.119917	0.280749	0.0900164	1.51519	2.54713	0.0145547	0.0921084	-0.0499851	1.45364	-0.968092	0.335613	0.587006
CACNA1G	-0.00835697	0.0121408	-0.68834	0.491239	0.67468	-1.76769e-05	0.172637	-0.00110546	0.999123	0.99966	-0.0197067	0.150832	-1.05638	0.293644	0.548464
CACNA1I	-0.0125749	0.0191316	-0.657283	0.510999	0.689365	0.024505	0.687675	0.776052	0.442003	0.687269	-0.0340815	0.557412	-1.41722	0.159898	0.395415
CACNA2D1	0.0527106	0.0303367	1.73752	0.0822949	0.218923	0.0862692	2.65674	2.332	0.0244956	0.12728	-0.0161937	2.47812	-0.305491	0.760703	0.88482
CACNA2D2	0.00952068	0.00923765	1.03064	0.302711	0.505436	0.0195317	0.224149	1.86738	0.068734	0.240403	-0.0259788	0.258028	-1.31899	0.190546	0.434455
CACNA2D3	0.058016	0.0481225	1.20559	0.227976	0.421383	0.164216	3.39856	2.6065	0.0125512	0.0833091	-0.0907155	3.50597	-1.2167	0.226924	0.475163
CACNA2D3-AS1	0.0175705	0.0188836	0.930465	0.35213	0.555904	0.0738883	0.0904617	2.81716	0.00746007	0.0623345	-0.0430435	0.177351	-1.5819	0.117388	0.336525
CACNB1	-0.0434132	0.0147921	-2.93488	0.00333673	0.0239946	-0.0454497	0.321115	-2.20934	0.0325746	0.152094	-0.0412329	0.273548	-1.93717	0.0558855	0.230585
CACNB2	0.0746019	0.0343792	2.16997	0.0300091	0.109844	0.139196	1.90315	3.4146	0.0014128	0.0221524	-0.0845006	1.72295	-1.32078	0.189949	0.433462
CACNB3	-0.00438943	0.0118418	-0.370674	0.71088	0.832537	-0.00695254	0.296053	-0.47939	0.634111	0.821317	0.00073731	0.213029	0.0359466	0.971405	0.987123
CACNB4	-0.0768429	0.040732	-1.88655	0.0592215	0.174539	-0.0300815	1.9595	-0.530036	0.598837	0.797345	-0.126515	1.94503	-2.16289	0.0332213	0.177977
CACNG2	-0.0220343	0.0290856	-0.757569	0.448709	0.640316	-0.0361669	1.0132	-0.9878	0.328824	0.584346	0.00213912	0.976854	0.0446718	0.964469	0.984563
CACNG3	-0.0919382	0.0344591	-2.66804	0.00762951	0.0429243	-0.158253	1.3729	-3.52013	0.00104087	0.0183638	0.00251676	1.00319	0.0469073	0.962692	0.983558
CACNG4	-0.00086754	0.00273054	-0.317718	0.750699	0.858579	0.00479914	0.0306822	1.30483	0.198952	0.444441	-0.00782593	0.0201115	-1.92015	0.0580309	0.2353
CACNG7	-0.0416587	0.0239279	-1.74101	0.0816819	0.217643	0.0497192	0.737857	1.45273	0.153621	0.383423	-0.129032	0.612043	-3.85557	0.000217394	0.0168041
CACNG8	-0.0353835	0.0345679	-1.02359	0.306027	0.508476	-0.0620558	1.20339	-1.41969	0.16297	0.396563	0.00914928	1.0948	0.16199	0.87168	0.944503
CACTIN	-0.0016219	0.00331252	-0.489628	0.624397	0.771312	-0.000552305	0.0748135	-0.138168	0.890758	0.951915	-0.0039664	0.0426718	-0.670209	0.504454	0.722214
CACUL1	0.0444289	0.0189304	2.34696	0.0189274	0.0804727	0.0476141	0.82218	2.30402	0.026161	0.132595	0.0278155	0.785106	0.589362	0.557107	0.760175
CACYBP	0.0748328	0.0294495	2.54106	0.0110518	0.05548	0.0254912	0.35668	0.575483	0.568	0.776783	0.11392	0.362316	2.88956	0.00487919	0.0688448
CAD	0.0049282	0.00839486	0.587049	0.55717	0.723039	0.00144589	0.132276	0.166976	0.868179	0.941208	0.0593534	0.116411	1.7338	0.0868141	0.288211
CADM1	-0.0334494	0.0377195	-0.886794	0.37519	0.577554	0.0107972	2.72565	0.213917	0.831632	0.924656	-0.0894148	2.49067	-1.57516	0.118757	0.338531
CADM2	0.0543508	0.034561	1.5726	0.11581	0.274288	0.0311999	6.11363	0.572216	0.570182	0.778476	0.0698996	5.98114	1.56429	0.121286	0.341931
CADM2-AS1	-0.017465	0.0120324	-1.45151	0.146639	0.319849	-0.0108844	0.0743119	-0.821807	0.415775	0.66501	-0.0485594	0.166482	-1.68666	0.0954089	0.301985
CADM2-AS2	-0.0149079	0.0115921	-1.28604	0.198428	0.386812	-0.00531846	0.0762159	-0.402374	0.689426	0.851358	-0.0468587	0.156355	-1.94219	0.0554205	0.229548
CADM3	0.0122928	0.021911	0.561034	0.574774	0.736292	0.0406315	0.660613	1.35476	0.182631	0.422098	-0.020146	0.651298	-0.627834	0.531715	0.742627
CADM4	-0.0517648	0.0139386	-3.71378	0.000204184	0.00344201	-0.0405015	0.273234	-2.36706	0.0225427	0.120939	-0.0739846	0.256103	-3.07853	0.00276329	0.0514571
CADPS	0.0770603	0.0339304	2.27113	0.0231391	0.0918283	0.117999	3.3269	3.05928	0.00382711	0.0412557	-0.0630275	3.03768	-0.883361	0.379413	0.626154
CADPS2	0.109595	0.0442654	2.47587	0.0132913	0.0625382	0.0408938	3.99474	0.632663	0.530333	0.750034	0.170271	3.94355	2.80305	0.0062088	0.0763287
CALB1	0.00904233	0.00259974	3.47816	0.000504863	0.00651138	0.0072838	0.0288679	2.54393	0.0146707	0.0925407	0.0173001	0.0297203	2.7883	0.00647443	0.077936
CALCOCO1	0.0130965	0.0222858	0.58766	0.55676	0.722773	0.0168986	0.56856	0.648057	0.520423	0.742379	0.0027939	0.527155	0.0650897	0.948249	0.97591
CALCOCO2	0.067095	0.0205685	3.26202	0.00110623	0.011068	0.078711	0.604201	3.4266	0.00136485	0.0216968	0.0201047	0.558305	0.435163	0.664508	0.829809
CALCRL	0.000335555	0.00181657	0.184719	0.85345	0.921267	-0.00182449	0.0186167	-0.911986	0.366905	0.619837	0.0104846	0.0140526	2.41778	0.0176471	0.128177
CALD1	0.0447747	0.0330135	1.35625	0.175018	0.358157	0.072455	1.20987	1.86538	0.0690201	0.240702	-0.0272599	1.03501	-0.43505	0.664589	0.82982
CALM1	0.0376353	0.0892598	0.421637	0.67329	0.806691	0.00943023	2.69724	0.0802216	0.936438	0.973154	0.0760408	2.83393	0.554348	0.580863	0.777714
CALM3	0.00894917	0.0728475	0.122848	0.902227	0.948211	-0.0966166	1.42699	-0.910232	0.367836	0.620814	0.102944	1.18661	1.02781	0.307063	0.561577
CALN1	0.0875496	0.0370497	2.36303	0.0181262	0.0782665	0.0917818	0.674824	1.78042	0.0821601	0.266657	0.0830278	0.594706	1.55819	0.122864	0.344197
CALR	0.00807436	0.0178199	0.45311	0.65047	0.791766	-0.0132255	0.218247	-0.668992	0.50712	0.735108	0.100377	0.193188	2.43908	0.0169136	0.125406
CALU	-0.0481214	0.0109494	-4.3949	1.10824e-05	0.000432661	-0.0510098	0.341323	-3.95317	0.000285563	0.00841829	-0.0406922	0.274244	-1.96636	0.0523623	0.223531
CALY	0.0384511	0.0442066	0.869804	0.384407	0.58619	0.0385313	0.959209	0.754397	0.454772	0.696257	0.0382115	0.967099	0.43296	0.666177	0.830203
CAMK1	-0.0361809	0.0199371	-1.81475	0.069562	0.195242	-0.0548492	0.451298	-1.74545	0.0881364	0.277291	-0.0236036	0.379897	-0.915112	0.362598	0.611794
CAMK1D	-0.0678044	0.0416544	-1.62779	0.10357	0.253894	0.00727338	3.13427	0.12748	0.89916	0.954325	-0.153495	3.04027	-2.51819	0.0135778	0.111756
CAMK1G	-0.0303571	0.0169617	-1.78974	0.0734956	0.202459	-0.0210262	0.360687	-0.949851	0.347542	0.601294	-0.0436257	0.309776	-1.65266	0.101912	0.312251
CAMK2A	-0.0613169	0.036977	-1.65825	0.0972679	0.243138	2.82579e-05	2.12648	0.000598527	0.999525	0.99966	-0.158653	2.0202	-2.66775	0.00906741	0.0924334
CAMK2B	0.00196791	0.0381976	0.0515192	0.958912	0.976832	9.16554e-05	1.72768	0.00184437	0.998537	0.99966	0.00467702	1.58668	0.0783235	0.937746	0.971327
CAMK2D	-0.0529144	0.0373431	-1.41698	0.156488	0.332483	-0.0340028	3.02782	-0.767747	0.44687	0.690848	-0.0994254	2.8194	-1.43149	0.15578	0.389324
CAMK2G	-0.00627009	0.0327196	-0.191631	0.848031	0.917246	0.0778937	1.6505	1.76329	0.0850181	0.2714	-0.10856	1.52277	-2.22915	0.0283134	0.163342
CAMK2N1	0.0181656	0.0427095	0.425329	0.670597	0.805637	0.0072734	0.94468	0.132166	0.895477	0.953128	0.0346613	0.885035	0.511798	0.610115	0.795897
CAMK2N2	-0.0179308	0.00794657	-2.25641	0.0240447	0.0943669	-0.0186841	0.0971357	-2.17514	0.0352136	0.159616	-0.0134585	0.111212	-0.643047	0.521951	0.736771
CAMK4	0.0636993	0.0246666	2.58241	0.00981133	0.0511557	0.0835534	1.67923	2.94634	0.00519411	0.049936	0.00198848	1.43029	0.0397728	0.968363	0.986184
CAMKK1	-0.0270152	0.0307015	-0.879932	0.378896	0.580475	0.0242507	0.861339	0.500202	0.619515	0.812476	-0.0613371	0.749159	-1.54622	0.125587	0.34778
CAMKK2	-0.0647153	0.031039	-2.08497	0.0370721	0.127386	-0.0639778	0.921887	-1.57907	0.121712	0.335682	-0.0657632	0.816038	-1.36178	0.176695	0.415834
CAMKMT	0.0200376	0.0231791	0.86447	0.38733	0.588481	-0.0056127	0.764934	-0.216986	0.829254	0.923573	0.124588	0.635949	2.38572	0.0192145	0.133359
CAMKV	-0.00749115	0.0258019	-0.290333	0.771561	0.871315	-0.0144014	0.743366	-0.371448	0.71215	0.864529	-0.00199776	0.431039	-0.0577915	0.954044	0.979264
CAMLG	0.00279086	0.023526	0.118629	0.905569	0.950133	0.027855	0.53136	0.971178	0.336938	0.592011	-0.048747	0.457145	-1.18524	0.239105	0.490434
CAMSAP1	-0.0268844	0.0157464	-1.70734	0.0877595	0.227439	-0.0142159	0.573806	-0.722081	0.474187	0.709623	-0.0493779	0.543046	-1.88225	0.0630589	0.245357
CAMSAP2	0.0236914	0.0249737	0.948652	0.342798	0.546546	0.0430782	1.62369	1.34693	0.18512	0.426061	-0.00659789	1.51107	-0.165044	0.869282	0.942819
CAMSAP3	-0.0117216	0.00753322	-1.55598	0.119712	0.280607	-0.00935457	0.20915	-0.975394	0.334868	0.590708	-0.0155344	0.158851	-1.27622	0.205189	0.450692
CAMTA1	-0.0272185	0.02788	-0.976273	0.328929	0.53151	0.00246659	2.87827	0.0660122	0.947677	0.977292	-0.0645011	2.92318	-1.54032	0.127019	0.350067
CAMTA2	0.0121042	0.0145707	0.830721	0.406131	0.605503	0.0183683	0.462334	0.983588	0.330868	0.586266	0.00235715	0.387091	0.101187	0.919629	0.963222
CAND1	-0.0493448	0.0206464	-2.39	0.0168483	0.0740991	-0.0357697	0.681696	-1.40284	0.167907	0.403489	-0.0751919	0.653977	-2.13712	0.0353218	0.184371
CAND2	-0.0417401	0.0136573	-3.05625	0.00224126	0.0179737	-0.0390851	0.35068	-2.36788	0.0224987	0.120816	-0.0475025	0.359541	-1.95341	0.0539018	0.226917
CANT1	0.00853813	0.00561077	1.52174	0.128074	0.292091	0.00441772	0.0772805	0.627007	0.533998	0.752696	0.0156803	0.0670105	1.69038	0.0944442	0.300602
CANX	0.00310233	0.0279021	0.111186	0.911469	0.953206	0.0135514	0.706742	0.343215	0.733129	0.875198	-0.00732117	0.644102	-0.18565	0.853141	0.934044
CAP1	0.0108243	0.0139653	0.775082	0.438291	0.632795	0.00627988	0.319486	0.332989	0.740775	0.877452	0.0163418	0.243296	0.786405	0.433712	0.67005
CAP2	-0.0282304	0.0408177	-0.691621	0.489175	0.672917	-0.0919081	1.5797	-1.61233	0.114296	0.32262	0.0387768	1.44525	0.66314	0.508949	0.725832
CAPN1	-0.00760177	0.0116236	-0.653996	0.513115	0.691099	-0.000281401	0.269142	-0.0175471	0.986082	0.994049	-0.0157036	0.187316	-0.930794	0.35447	0.604147
CAPN10	-0.0203499	0.00681184	-2.98743	0.00281336	0.0210021	-0.0174422	0.174613	-1.97282	0.0550234	0.210892	-0.0245972	0.109074	-2.30192	0.0236655	0.148954
CAPN14	-0.00573732	0.00554316	-1.03503	0.300656	0.503388	-0.0122238	0.0851227	-1.8457	0.0718875	0.245706	0.00943608	0.0852557	0.93156	0.354076	0.603853
CAPN15	0.00577828	0.00754748	0.765591	0.443919	0.63718	0.0194498	0.164992	1.98905	0.0531377	0.206545	-0.0143698	0.118898	-1.21052	0.229272	0.477812
CAPN2	-0.00396262	0.00753564	-0.52585	0.598992	0.753287	-0.00349399	0.20392	-0.412578	0.681984	0.847785	-0.00574466	0.205369	-0.347857	0.728766	0.867468
CAPN5	-0.0141392	0.00700469	-2.01853	0.0435363	0.14176	-0.00880724	0.158928	-0.969812	0.337611	0.592387	-0.0219705	0.122603	-1.99623	0.0489548	0.21649
CAPN7	0.0538637	0.0229769	2.34425	0.0190651	0.0809095	0.0463448	0.717383	1.73439	0.0900752	0.280947	0.0751967	0.710456	1.6707	0.0982825	0.306463
CAPNS1	0.0130586	0.0227826	0.573182	0.566521	0.73009	0.0128883	0.358102	0.372925	0.711059	0.864115	0.0131894	0.254969	0.435325	0.664404	0.829796
CAPRIN1	-0.0063608	0.0177249	-0.358862	0.719698	0.83887	0.00651456	0.501496	0.280786	0.780233	0.900196	-0.0244096	0.479136	-0.888602	0.376604	0.624396
CAPRIN2	-0.0054157	0.0192246	-0.281707	0.778168	0.874881	0.0106815	0.701176	0.47389	0.637996	0.823488	-0.0483818	0.625888	-1.31384	0.192267	0.43607
CAPS	-0.00298589	0.00401397	-0.743875	0.456952	0.646412	-0.00410354	0.0565094	-0.732954	0.467598	0.705399	-0.00180373	0.0302727	-0.313261	0.754813	0.881786
CAPS2	-0.0534276	0.0319629	-1.67155	0.0946136	0.238685	-0.0242586	1.51467	-0.604582	0.548662	0.763293	-0.104078	1.31249	-1.96842	0.0521213	0.222997
CAPZA1	-0.0653712	0.0169525	-3.85615	0.000115188	0.0022523	-0.0561675	0.589707	-3.02871	0.00415932	0.0433409	-0.112159	0.602815	-2.68239	0.00870874	0.0909841
CAPZA2	0.00581031	0.0203009	0.28621	0.774717	0.873428	-0.0490753	0.690706	-2.01744	0.0499736	0.19893	0.131752	0.601018	3.57553	0.000566725	0.0272466
CAPZB	0.0537608	0.0203749	2.63858	0.00832542	0.0456181	0.0499502	1.01989	2.15071	0.0372129	0.165016	0.0664912	0.955776	1.56633	0.120808	0.341335
CARD19	0.00736884	0.0100642	0.732181	0.464058	0.652655	0.000148702	0.217578	0.0112681	0.991062	0.996668	0.0174054	0.165042	1.11866	0.266286	0.518483
CARD8	-0.00349651	0.00402532	-0.868631	0.385049	0.586525	-0.00393525	0.0429283	-0.972549	0.336264	0.591541	0.0384321	0.0530336	0.971578	0.334214	0.586082
CARF	-0.0436134	0.012206	-3.5731	0.00035278	0.00507599	-0.0579669	0.29011	-4.08115	0.000192756	0.00636064	-0.00307638	0.269372	-0.128883	0.89774	0.95338
CARHSP1	-0.0133039	0.00772612	-1.72193	0.0850814	0.223201	-0.00899308	0.0960943	-1.01314	0.316713	0.57267	-0.0267779	0.130102	-1.70635	0.0914181	0.29444
CARM1	-0.00878024	0.00994245	-0.883106	0.377179	0.579213	0.00441799	0.395115	0.382467	0.704015	0.859543	-0.0465089	0.312483	-2.38137	0.0193724	0.133898
CARMIL1	0.0678898	0.0407277	1.66692	0.0955307	0.240565	0.185059	1.56562	3.31095	0.00190356	0.0266586	-0.0647487	1.51187	-1.08879	0.279175	0.534662
CARMIL2	-0.00144839	0.00698181	-0.207453	0.835656	0.910972	0.0107527	0.165843	1.23773	0.222589	0.472088	-0.0237023	0.122397	-2.02021	0.0463584	0.210781
CARMIL3	-0.00195437	0.00814644	-0.239904	0.810404	0.89569	0.00840263	0.114825	0.851251	0.399387	0.652231	-0.0240761	0.0969436	-1.66892	0.098643	0.307118
CARNMT1	-0.0744685	0.0187786	-3.96561	7.32076e-05	0.00164498	-0.0799815	0.736903	-3.21942	0.00245817	0.0312504	-0.0671203	0.608185	-2.34015	0.0215048	0.14158
CARNS1	0.00545347	0.00240108	2.27125	0.0231316	0.0918283	0.00550582	0.0425613	2.09414	0.0422306	0.178177	0.00519042	0.0296423	0.880665	0.380863	0.627478
CARS	-0.0303356	0.0200177	-1.51544	0.129661	0.294317	-0.0214842	0.482345	-0.721628	0.474475	0.709712	-0.0376389	0.402749	-1.39181	0.167438	0.404665
CARS2	0.00473787	0.0153957	0.30774	0.75828	0.863744	0.0243256	0.521354	1.27956	0.207621	0.453914	-0.0325872	0.486378	-1.24175	0.217579	0.465275
CASC1	-0.0106078	0.0118678	-0.893826	0.371415	0.574267	-0.0256848	0.253757	-1.73485	0.0899926	0.280765	0.0164963	0.257318	0.831025	0.408176	0.649977
CASC15	-0.0856483	0.026979	-3.17462	0.00150031	0.0135774	-0.118681	1.19534	-3.82645	0.000419493	0.0103804	0.0170471	1.15707	0.311719	0.75598	0.882435
CASC2	-0.0176117	0.0146772	-1.19993	0.230166	0.423603	-0.0460316	0.415651	-2.36473	0.0226681	0.121274	0.0198332	0.361722	0.887632	0.377123	0.624898
CASC3	0.0177173	0.0160097	1.10666	0.268441	0.468312	0.0429831	0.512162	2.14209	0.0379417	0.166839	-0.0265378	0.441348	-0.999287	0.320356	0.574253
CASC4	0.0277303	0.0335058	0.827625	0.407883	0.607096	0.0689774	1.69125	1.68207	0.0998686	0.296985	-0.0551096	1.66186	-0.948289	0.345542	0.596031
CASD1	0.0114925	0.0219684	0.523136	0.60088	0.754678	-0.0181835	0.725187	-0.739413	0.463709	0.702889	0.128747	0.658379	2.63382	0.0099585	0.0961407
CASK	0.029226	0.0205804	1.42009	0.155582	0.331594	0.0514514	1.36506	2.16517	0.0360183	0.161774	-0.0374708	1.21274	-0.910248	0.365143	0.613937
CASKIN1	-0.0346372	0.0181056	-1.91306	0.0557402	0.167372	-0.0385273	0.553972	-1.95631	0.0570007	0.215473	-0.0133951	0.486636	-0.29107	0.771694	0.890284
CASP2	-0.00361875	0.00668694	-0.541166	0.588393	0.746538	-0.00223174	0.164428	-0.265874	0.791618	0.906364	-0.00602791	0.139758	-0.544886	0.58719	0.782108
CASP3	-0.0020948	0.00522381	-0.401009	0.688414	0.817858	-0.00217989	0.126831	-0.375689	0.709011	0.862819	-0.0017308	0.129826	-0.144225	0.885648	0.949701
CASP6	0.0277812	0.00714911	3.88597	0.000101921	0.00205192	0.0424292	0.0965168	4.54076	4.57219e-05	0.00276629	0.00710135	0.0803759	0.639616	0.52406	0.738001
CASP8AP2	0.0207019	0.0133776	1.5475	0.121743	0.283024	0.0317036	0.592007	2.04266	0.0473014	0.192077	-0.0110893	0.557205	-0.42031	0.675269	0.835572
CASP9	-0.0208172	0.00691448	-3.01067	0.0026067	0.019919	-0.0218354	0.139878	-2.8553	0.00661561	0.057438	-0.0162556	0.149638	-1.00426	0.317968	0.572164
CAST	0.0437989	0.0221707	1.97553	0.0482081	0.151921	0.0873297	0.711047	3.07993	0.003617	0.0394694	-0.0246868	0.741468	-0.694132	0.489401	0.712372
CAT	-0.00305274	0.003832	-0.796643	0.425659	0.621747	-0.00380114	0.0336966	-0.810548	0.422128	0.670807	-0.00154895	0.0209875	-0.233011	0.816286	0.915706
CATSPER2	-0.0448012	0.0299837	-1.49418	0.135128	0.302088	0.0635215	1.48285	1.58435	0.120505	0.333307	-0.182267	1.24113	-4.03554	0.000114746	0.0136074
CATSPERB	-0.0165091	0.0119053	-1.3867	0.165535	0.345581	-0.0345142	0.172931	-2.3644	0.0226888	0.121308	0.0192591	0.197278	0.936071	0.351761	0.601647
CATSPERG	0.0122946	0.00711739	1.7274	0.0840958	0.221463	0.0136058	0.117036	1.71417	0.0937603	0.287133	0.00691296	0.139303	0.429903	0.668302	0.83185
CAV2	0.00411512	0.00203152	2.02564	0.0428019	0.140005	0.00582817	0.0342337	2.7421	0.00888754	0.068703	-0.0139933	0.0382266	-2.02496	0.0458579	0.209483
CAV3	-0.00914478	0.0112041	-0.816197	0.414388	0.612091	0.00171078	0.0811953	0.133787	0.894203	0.952651	-0.0450228	0.162023	-1.93671	0.0560542	0.230932
CBARP	-0.0413761	0.00891542	-4.64096	3.46792e-06	0.000196447	-0.0432414	0.157754	-3.12373	0.0032125	0.036593	-0.0400541	0.0767217	-3.43684	0.000895513	0.0318417
CBFA2T2	-0.092408	0.0252149	-3.66481	0.000247518	0.00397267	-0.0670973	1.44421	-2.20288	0.0330598	0.153491	-0.147527	1.32857	-3.28214	0.00147118	0.0383918
CBFA2T3	0.00547114	0.00825382	0.662862	0.507419	0.686701	0.0157277	0.17268	1.54993	0.128552	0.346119	-0.0145823	0.184832	-1.02773	0.306853	0.561459
CBFB	0.0148981	0.00862174	1.72797	0.0839929	0.221461	0.00825811	0.235782	0.818388	0.417687	0.666361	0.0328546	0.213537	1.97993	0.0507906	0.219744
CBL	-0.0217209	0.0132759	-1.63611	0.101817	0.250981	-0.017653	0.620939	-1.14001	0.260646	0.517708	-0.0330058	0.571331	-1.27972	0.20396	0.449394
CBLB	0.0163106	0.0188927	0.863331	0.387955	0.589121	0.00517921	0.826636	0.222216	0.825207	0.9222	0.037639	0.716237	1.16667	0.246451	0.498335
CBLL1	-0.0197013	0.00720457	-2.73455	0.00624651	0.0371894	-0.0149811	0.158439	-1.72326	0.0920896	0.283859	-0.0300519	0.133908	-2.3344	0.0218181	0.142527
CBLN2	0.0906938	0.0270421	3.3538	0.000797086	0.00883985	0.122246	0.495231	3.04405	0.00399595	0.0422481	0.0645179	0.383256	1.76386	0.0812127	0.278535
CBLN4	-0.00409163	0.00337104	-1.21376	0.22484	0.418061	-0.00357696	0.0575078	-0.818133	0.417831	0.666361	-0.00484618	0.0220939	-0.915447	0.362423	0.611794
CBR1	-0.00654422	0.00628473	-1.04129	0.297742	0.499957	-0.00812932	0.115457	-1.0904	0.281661	0.538887	-0.00265169	0.115628	-0.22697	0.820966	0.917822
CBR3	-0.0187801	0.0059103	-3.17752	0.00148539	0.0134946	-0.0140156	0.0691438	-2.15614	0.0367601	0.163826	-0.0415094	0.119511	-2.92367	0.00438308	0.0660377
CBR4	-0.0460305	0.0215297	-2.138	0.0325166	0.115951	-0.0366311	0.947996	-1.45853	0.152024	0.381247	-0.0720821	0.922268	-1.72396	0.0881762	0.289359
CBWD1	-0.0115448	0.00716773	-1.61066	0.107253	0.260547	-0.00341481	0.168723	-0.431075	0.668586	0.84154	-0.0482625	0.178274	-2.86684	0.00517098	0.0701698
CBWD2	-0.00535322	0.0102137	-0.524121	0.600194	0.754142	-0.00417327	0.238634	-0.363613	0.717944	0.866538	-0.00984446	0.292289	-0.439646	0.661256	0.827955
CBWD3	0.0189514	0.0113303	1.67263	0.0943996	0.238575	0.0333981	0.255236	2.67478	0.0105614	0.0759	-0.0484087	0.312601	-1.79544	0.0759659	0.269692
CBWD5	0.0678239	0.0271791	2.49544	0.0125799	0.060255	0.113424	0.835356	3.5392	0.000984536	0.0177493	-0.048986	0.867794	-0.955026	0.342143	0.593071
CBX1	0.00366403	0.0130087	0.281659	0.778205	0.874881	0.00307713	0.327066	0.213097	0.832267	0.925012	0.00619212	0.366192	0.206614	0.836782	0.925345
CBX3	-0.0286617	0.0180626	-1.5868	0.112558	0.269301	-0.0354447	0.352369	-1.59587	0.117906	0.328748	-0.0154134	0.404912	-0.496561	0.620719	0.802801
CBX4	-0.00169746	0.00721116	-0.235393	0.813903	0.89764	0.000234611	0.121109	0.0268817	0.97868	0.991236	-0.00585442	0.0946518	-0.457316	0.648555	0.820052
CBX5	0.00697771	0.0244304	0.285616	0.775172	0.873432	-0.00216061	0.530999	-0.0663728	0.947392	0.977269	0.018762	0.616502	0.507545	0.613024	0.797939
CBX6	-0.0197713	0.0275165	-0.718524	0.472434	0.659828	0.00291922	0.632859	0.0888	0.929657	0.969436	-0.0728704	0.661617	-1.44902	0.150874	0.382851
CBX7	0.00315276	0.0193336	0.163072	0.870462	0.93105	0.00601284	0.381707	0.271514	0.787306	0.903469	-0.00601288	0.357029	-0.151671	0.879802	0.94859
CBY1	-0.0065746	0.0100446	-0.654539	0.512765	0.690941	0.00730994	0.256364	0.599053	0.552308	0.76625	-0.0357558	0.216833	-2.02121	0.0462523	0.210512
CC2D1A	0.00636095	0.0192381	0.330644	0.740913	0.851889	0.0275237	0.717329	0.992941	0.326342	0.582066	-0.0133056	0.509889	-0.497937	0.619753	0.801731
CC2D1B	-0.00565307	0.00522456	-1.08202	0.279244	0.480767	-0.000929875	0.11117	-0.163871	0.870607	0.942022	-0.0319467	0.143122	-2.38614	0.0191383	0.13315
CC2D2A	-0.000568526	0.012582	-0.0451857	0.963959	0.97947	0.0149913	0.292923	1.04456	0.302115	0.559584	-0.0522424	0.368118	-1.99748	0.0488167	0.216189
CC2D2B	-0.00318211	0.0062161	-0.511914	0.608711	0.760873	-0.00294552	0.0767267	-0.444486	0.65894	0.836143	-0.00491518	0.107538	-0.274043	0.78471	0.898099
CCAR1	0.0158009	0.0213585	0.739794	0.459425	0.648799	0.00841925	0.893167	0.356777	0.723019	0.869598	0.0492464	0.765422	0.980405	0.329535	0.582006
CCAR2	-0.0170468	0.00828464	-2.05764	0.0396252	0.132615	-0.0188721	0.183416	-1.94867	0.0579365	0.216952	-0.0120666	0.174383	-0.754319	0.452642	0.684203
CCBE1	0.0113728	0.030295	0.375403	0.707361	0.830127	0.0125906	0.423295	0.328297	0.7443	0.878922	0.00935183	0.261861	0.189288	0.850341	0.932248
CCDC102B	-0.021088	0.0212991	-0.990093	0.322129	0.525928	-0.000951239	0.603838	-0.0353118	0.971996	0.988958	-0.0546702	0.526933	-1.57153	0.119597	0.339508
CCDC106	-0.00985047	0.00727668	-1.3537	0.175831	0.359184	-0.0131003	0.124838	-1.55181	0.128102	0.34539	-0.000455746	0.0909584	-0.0317517	0.974741	0.988861
CCDC107	0.00493203	0.00785965	0.627512	0.530323	0.704092	-0.00861512	0.138259	-0.801279	0.427414	0.676046	0.0204798	0.106272	1.77803	0.0788036	0.274742
CCDC112	-0.0124208	0.00996156	-1.24687	0.212445	0.403189	-0.0187589	0.339399	-1.65731	0.104799	0.306208	0.00935409	0.308219	0.445864	0.656775	0.825415
CCDC113	-0.0188021	0.00803983	-2.33862	0.0193553	0.0818402	-0.0215659	0.140715	-2.34507	0.0237503	0.124584	-0.00983932	0.156644	-0.594138	0.553922	0.757619
CCDC115	0.00512281	0.0090011	0.569132	0.569267	0.732422	0.000976214	0.121052	0.0868515	0.931198	0.970239	0.012536	0.0880754	0.834133	0.406487	0.648359
CCDC117	0.00868041	0.00605753	1.43299	0.151859	0.326855	0.0123383	0.119224	1.67094	0.102061	0.301395	0.0011528	0.126633	0.108829	0.913582	0.960021
CCDC12	-0.0292971	0.0129389	-2.26427	0.0235574	0.0929744	-0.0286466	0.308987	-1.77321	0.083339	0.268638	-0.0304609	0.28198	-1.40968	0.162109	0.397988
CCDC120	0.00298659	0.00452149	0.660532	0.508913	0.687514	0.00630206	0.107372	1.23461	0.223737	0.474057	-0.00909149	0.0767861	-0.933161	0.353253	0.603072
CCDC122	-0.0496143	0.00700828	-7.07938	1.44799e-12	8.36649e-09	-0.058775	0.116434	-7.31031	4.81895e-09	2.78439e-05	-0.0206344	0.106978	-1.44295	0.152534	0.385622
CCDC124	0.00551051	0.0100527	0.54816	0.583582	0.742799	-0.00746907	0.178719	-0.612436	0.543502	0.759346	0.0330227	0.151284	1.85984	0.0662011	0.250821
CCDC125	-0.0339314	0.0099845	-3.39841	0.000677787	0.00794013	-0.0373554	0.268358	-3.08875	0.00353067	0.0390809	-0.0266028	0.27402	-1.50351	0.136235	0.364092
CCDC126	0.00731145	0.00907783	0.805418	0.420578	0.617104	0.0138508	0.208135	1.30648	0.198395	0.443625	-0.010659	0.194606	-0.6065	0.545722	0.752101
CCDC127	0.000247115	0.00801427	0.0308344	0.975402	0.986506	0.00658715	0.0990632	0.607158	0.546978	0.762102	-0.00736779	0.109071	-0.619662	0.537058	0.746016
CCDC13	0.00305921	0.00431516	0.708945	0.478359	0.664509	0.00992176	0.0570045	1.8088	0.0775387	0.256891	-0.00808391	0.0452423	-1.15654	0.250543	0.502797
CCDC130	-0.0342271	0.0168801	-2.02766	0.0425948	0.139559	-0.0509862	0.375946	-2.68927	0.0101782	0.0742549	0.0298613	0.316498	0.805427	0.422803	0.661626
CCDC134	0.00375669	0.00533714	0.703877	0.481509	0.666625	0.00283774	0.0793327	0.526911	0.600986	0.799378	0.0541259	0.0949216	1.35748	0.178473	0.417409
CCDC136	-0.0443135	0.0185176	-2.39304	0.0167093	0.0737838	-0.0533713	0.475412	-2.44124	0.018866	0.107609	-0.021317	0.538442	-0.611941	0.542132	0.749925
CCDC137	0.0037343	0.00627949	0.594681	0.552057	0.720448	0.00487909	0.109916	0.688516	0.494858	0.724743	-0.00045133	0.119099	-0.0333084	0.973503	0.988125
CCDC138	-0.00151148	0.0195099	-0.0774721	0.938248	0.966776	0.0406547	0.849919	1.6818	0.0999202	0.297061	-0.0802992	0.815265	-2.43012	0.0170944	0.12583
CCDC14	-0.0645476	0.0196422	-3.28616	0.00101562	0.0104223	-0.102683	0.896568	-4.20605	0.000130804	0.00515894	0.00545445	0.748337	0.164906	0.869391	0.942819
CCDC142	-0.0130019	0.00518327	-2.50844	0.0121265	0.0590288	-0.0157379	0.0998938	-2.62334	0.0120308	0.0816041	-0.00494562	0.103757	-0.480413	0.632108	0.809564
CCDC144NL	-0.0462531	0.01633	-2.83241	0.00461986	0.0302305	-0.0482695	0.210237	-2.56961	0.0137772	0.0889439	-0.0400152	0.283613	-1.21112	0.229143	0.477651
CCDC144NL-AS1	-0.0702204	0.0400681	-1.75253	0.0796834	0.214344	-0.0713113	0.756957	-1.54864	0.128887	0.346136	-0.0668193	0.907404	-0.821815	0.413537	0.654184
CCDC146	0.0382025	0.0173636	2.20014	0.0277969	0.104394	0.0606926	0.574641	3.13968	0.00306858	0.035587	-0.0557338	0.629336	-1.41074	0.161795	0.397639
CCDC148	0.0491651	0.017381	2.82866	0.00467427	0.030483	0.0244947	0.529712	1.13569	0.262431	0.520091	0.0948659	0.481285	3.23166	0.00172432	0.0416867
CCDC149	-0.0085328	0.0161522	-0.528275	0.597308	0.752231	0.00517939	0.552721	0.272894	0.786252	0.902942	-0.0445492	0.545726	-1.4483	0.151035	0.382923
CCDC152	-0.00464094	0.00496363	-0.934989	0.349794	0.553425	-0.00959333	0.0474712	-1.62067	0.112488	0.319389	0.00709011	0.0599181	0.778248	0.43848	0.673974
CCDC154	0.00373789	0.00410247	0.911131	0.362227	0.565126	0.00243252	0.0597825	0.498443	0.620734	0.81292	0.00688255	0.0540319	0.908635	0.365989	0.614377
CCDC157	-0.00906421	0.0047154	-1.92226	0.0545734	0.165049	-0.00985529	0.0742863	-1.71181	0.0941992	0.287676	-0.00745207	0.0690659	-0.906719	0.366996	0.615262
CCDC158	-0.0231892	0.00385792	-6.01082	1.84592e-09	8.00384e-07	-0.025347	0.082465	-6.01677	3.56422e-07	0.000193102	-0.011974	0.0667997	-1.24673	0.215756	0.46309
CCDC159	0.00151498	0.0049607	0.305396	0.760064	0.864924	0.00367835	0.0867982	0.604537	0.548691	0.763293	-0.0027737	0.0706424	-0.323767	0.746871	0.877118
CCDC170	-0.00857092	0.00824042	-1.04011	0.29829	0.500441	-0.00341636	0.135413	-0.33469	0.7395	0.877318	-0.0182162	0.136245	-1.3046	0.195383	0.439783
CCDC171	0.0781103	0.0271407	2.87798	0.00400233	0.0272064	0.0458204	1.30244	1.47019	0.148853	0.375973	0.179443	1.23401	3.25012	0.00162737	0.0404428
CCDC173	-0.00801642	0.00431468	-1.85794	0.0631775	0.182474	-0.0097178	0.0515988	-1.92344	0.0611194	0.224292	-0.00343211	0.0557067	-0.413843	0.679981	0.838347
CCDC174	-0.0106298	0.0101251	-1.04985	0.293788	0.495985	0.00323825	0.240956	0.24329	0.808948	0.91416	-0.0296766	0.269655	-1.90251	0.0603278	0.240026
CCDC175	0.0481475	0.0164155	2.93305	0.00335647	0.0241065	0.0616017	0.420389	3.16021	0.00289903	0.03415	0.0153393	0.481269	0.503927	0.615554	0.799251
CCDC178	0.00894805	0.00924288	0.968103	0.332993	0.536455	0.0344275	0.150731	2.76518	0.00837278	0.0664948	-0.0223354	0.154906	-1.61901	0.108972	0.322976
CCDC18	0.0334717	0.0107019	3.12764	0.00176217	0.0153572	0.0329155	0.21021	2.962	0.00498054	0.0485619	0.0405822	0.223803	1.02138	0.310082	0.564567
CCDC180	0.0146228	0.0130144	1.12359	0.261188	0.459815	0.0313541	0.311457	1.84636	0.0717903	0.245636	-0.00919127	0.350208	-0.453676	0.651163	0.821578
CCDC181	0.00927171	0.00921665	1.00597	0.314428	0.517792	0.00837213	0.19134	0.758235	0.452482	0.694775	0.0113387	0.183171	0.677458	0.499867	0.719181
CCDC184	0.0136879	0.0145687	0.939548	0.34745	0.551453	-0.00113458	0.154208	-0.0511591	0.959439	0.982914	0.0249401	0.123562	1.29071	0.200262	0.445045
CCDC186	-0.0207305	0.0182965	-1.13303	0.2572	0.4554	-0.00918442	0.619466	-0.409408	0.68429	0.84858	-0.0436698	0.629474	-1.38106	0.170706	0.408494
CCDC189	-0.0103337	0.00542413	-1.90513	0.0567628	0.169365	-0.0154013	0.0969572	-1.82456	0.075081	0.251854	-0.00676947	0.0507045	-0.956256	0.341525	0.592858
CCDC191	-0.0448167	0.0141968	-3.15681	0.00159503	0.0141936	-0.0574794	0.316497	-3.50824	0.00107755	0.0186873	-0.00666222	0.309773	-0.234254	0.815324	0.915013
CCDC192	-0.0131938	0.0165349	-0.797934	0.424909	0.620978	-0.00790066	0.127293	-0.416015	0.679493	0.847091	-0.0297769	0.225882	-0.885822	0.378246	0.625142
CCDC22	-0.00866353	0.00417764	-2.07378	0.0380994	0.129722	-0.0155057	0.078028	-3.00042	0.00449066	0.0455611	0.0042407	0.0500221	0.59753	0.551666	0.756413
CCDC24	-0.0235707	0.0122841	-1.91879	0.0550112	0.165981	-0.0322225	0.318732	-1.69423	0.0975158	0.292831	-0.0173778	0.216858	-1.07999	0.283055	0.53799
CCDC25	-0.00909443	0.0117055	-0.776935	0.437197	0.631847	-0.00599652	0.333075	-0.462361	0.646174	0.829135	-0.0227058	0.319264	-0.835222	0.405822	0.648169
CCDC26	0.0016112	0.00554935	0.290339	0.771557	0.871315	0.00184986	0.0700824	0.290695	0.772694	0.894714	0.000853463	0.0904951	0.0752699	0.940168	0.972075
CCDC28A	-0.0350333	0.015396	-2.27548	0.0228772	0.0912247	-0.0224462	0.360363	-1.20287	0.235664	0.489774	-0.06187	0.36197	-2.27068	0.0255717	0.15504
CCDC3	0.0220859	0.0302739	0.729535	0.465674	0.654106	0.0542277	1.43975	1.43529	0.158502	0.390099	-0.035568	1.40535	-0.702908	0.483942	0.70844
CCDC30	0.0524334	0.0248067	2.11368	0.0345427	0.120889	0.060371	1.16421	1.98944	0.053093	0.2065	0.0364439	1.02312	0.846165	0.399722	0.643162
CCDC34	0.0243734	0.00841029	2.89805	0.00375493	0.026124	0.0202927	0.211546	1.95597	0.0570428	0.215539	0.0321953	0.189503	2.24146	0.0274748	0.161249
CCDC40	-0.0116539	0.0134834	-0.864317	0.387414	0.588531	-0.014313	0.177568	-0.774179	0.443112	0.687976	-0.00863257	0.187891	-0.438043	0.662413	0.828536
CCDC43	-0.00370366	0.00729227	-0.507889	0.611531	0.762869	0.000277533	0.146334	0.0340064	0.973031	0.989	-0.01947	0.158612	-1.19882	0.23377	0.484216
CCDC47	-0.0303739	0.0130709	-2.32379	0.0201369	0.0840079	-0.0312228	0.216077	-2.1544	0.0369048	0.164212	-0.0266731	0.280498	-0.881441	0.380473	0.627213
CCDC50	-0.00923226	0.00996993	-0.92601	0.354441	0.557951	-0.0138212	0.264084	-1.19437	0.238937	0.493681	0.00398523	0.257213	0.202921	0.839658	0.926575
CCDC57	-0.15215	0.0342988	-4.43602	9.16372e-06	0.000375339	-0.11759	1.22855	-2.28572	0.0273233	0.136157	-0.179804	1.2448	-3.9072	0.000181311	0.0157536
CCDC58	-0.0242552	0.00526424	-4.60754	4.07463e-06	0.000217993	-0.0269612	0.118113	-4.69716	2.75357e-05	0.00208082	-0.00992835	0.121718	-0.75173	0.454191	0.685557
CCDC59	0.103032	0.0322779	3.19202	0.00141283	0.0130613	0.117372	0.439301	2.65297	0.0111747	0.0784862	0.0867112	0.398005	1.83721	0.0697093	0.257697
CCDC6	0.0264284	0.0215274	1.22766	0.219573	0.411914	0.0343603	0.82991	1.35884	0.181344	0.420452	0.00554019	0.823511	0.135012	0.892906	0.952236
CCDC61	-0.0135081	0.00631967	-2.13747	0.0325596	0.116022	-0.00992841	0.11319	-1.36907	0.178149	0.416895	-0.0248075	0.134522	-1.92542	0.0573599	0.233727
CCDC62	0.0145335	0.00831835	1.74716	0.0806098	0.216179	0.0151605	0.205628	1.48238	0.145596	0.371495	0.0133079	0.15978	0.930715	0.35451	0.604147
CCDC65	-0.0889839	0.0275402	-3.23105	0.00123337	0.0118674	-0.0799565	0.281853	-2.30978	0.0258277	0.131522	-0.104551	0.378524	-2.29997	0.0239233	0.150087
CCDC66	0.00193326	0.0239662	0.0806663	0.935707	0.965499	0.0321622	1.05199	1.09503	0.279654	0.537029	-0.0582947	1.07205	-1.40611	0.163161	0.399546
CCDC68	0.00572759	0.0166674	0.343641	0.731117	0.846402	0.0222617	0.328411	1.06431	0.293182	0.549826	-0.0230332	0.327961	-0.834934	0.405983	0.648272
CCDC7	0.0658501	0.026865	2.45115	0.01424	0.0656392	0.091722	1.02288	2.85595	0.00660427	0.0574258	0.00556082	1.03828	0.113425	0.909948	0.958556
CCDC73	-0.0073139	0.00603274	-1.21237	0.225371	0.41851	-0.0010234	0.0588665	-0.159864	0.873744	0.943792	-0.0572118	0.142946	-3.17315	0.00206847	0.0452027
CCDC77	0.00861821	0.00686127	1.25607	0.209092	0.398782	0.0102825	0.140113	1.32167	0.193328	0.436775	0.00279326	0.140817	0.191913	0.848246	0.931161
CCDC82	-0.0217482	0.0229687	-0.946859	0.343711	0.547549	-0.00907932	0.780364	-0.32351	0.747891	0.880822	-0.0474463	0.735581	-1.18701	0.238372	0.489462
CCDC84	-0.124134	0.0270159	-4.59486	4.33034e-06	0.000226432	-0.110699	0.753638	-3.21446	0.0024925	0.0314447	-0.145633	0.746555	-3.34302	0.00121227	0.0359625
CCDC85A	-0.0560818	0.0446516	-1.25599	0.209121	0.398782	-0.128892	2.79982	-2.10434	0.0412837	0.175653	0.0265004	2.67901	0.406253	0.685529	0.842584
CCDC85B	-0.0184883	0.0329631	-0.560877	0.574881	0.736348	-0.0482082	0.48151	-1.1055	0.275165	0.532214	0.0211318	0.375449	0.419701	0.675789	0.835734
CCDC85C	0.00894693	0.00516966	1.73066	0.0835119	0.220667	0.0134693	0.0680832	2.2581	0.0291154	0.141547	-0.00470303	0.0915839	-0.453831	0.651052	0.821528
CCDC88A	-0.0957781	0.0344418	-2.78087	0.00542141	0.0337735	-0.0772484	2.57954	-1.8394	0.0728282	0.247749	-0.133842	2.37642	-2.2236	0.0286983	0.164421
CCDC88B	0.00908309	0.00943083	0.963126	0.335484	0.538377	0.0223907	0.155152	1.78167	0.0819275	0.266167	-0.0080717	0.140584	-0.565696	0.57302	0.77285
CCDC88C	-0.0191941	0.00420542	-4.56414	5.01548e-06	0.000254205	-0.0181871	0.0593518	-4.11295	0.000174704	0.00604456	-0.0287303	0.0900522	-2.11141	0.0375315	0.189429
CCDC9	-0.00837826	0.0037881	-2.21173	0.0269853	0.102205	-0.0030573	0.0552745	-0.705944	0.484063	0.71679	-0.0257074	0.0602596	-3.28925	0.00143848	0.0382878
CCDC90B	0.00984926	0.010519	0.936326	0.349105	0.552991	0.0104176	0.228309	0.744134	0.460878	0.701423	0.00911233	0.192991	0.571627	0.569011	0.7701
CCDC91	-0.0277409	0.0362493	-0.76528	0.444105	0.637208	-0.0364057	1.95425	-0.833859	0.409009	0.659847	-0.00851236	1.75512	-0.130882	0.896163	0.953245
CCDC92	0.0802096	0.0306621	2.61592	0.00889866	0.0477848	0.111538	1.46732	2.85984	0.00653695	0.0570552	0.0295106	1.29548	0.594794	0.553486	0.757458
CCDC93	-0.00653291	0.0171014	-0.382011	0.702453	0.82714	-0.0101682	0.570237	-0.441932	0.660772	0.837268	-0.00204573	0.524028	-0.0800282	0.936394	0.971156
CCDC97	-0.0116571	0.00435187	-2.67864	0.00739224	0.0419571	-0.00930666	0.0769502	-1.86681	0.0688153	0.24042	-0.0191831	0.0687019	-2.15038	0.0342272	0.180607
CCHCR1	0.0012212	0.00593758	0.205673	0.837047	0.911809	0.00819446	0.121985	1.08539	0.283851	0.540749	-0.0100846	0.0847558	-1.04903	0.296994	0.552177
CCK	-0.0222146	0.0507283	-0.437912	0.66145	0.799786	-0.0005796	0.842206	-0.00781841	0.993798	0.998204	-0.0412662	0.66705	-0.593193	0.554665	0.757917
CCKBR	-0.0302474	0.0113576	-2.6632	0.00774018	0.043378	-0.0496238	0.244234	-3.33867	0.00175563	0.0252258	-0.0030575	0.185058	-0.173653	0.862531	0.939081
CCM2	-0.0235514	0.0170478	-1.3815	0.167127	0.347546	-0.0363114	0.52084	-1.94692	0.0581525	0.217302	0.0412559	0.455699	0.981532	0.329031	0.581798
CCNB1IP1	-0.0320941	0.0120938	-2.65377	0.00795971	0.0442862	-0.0351614	0.245881	-2.45259	0.0183539	0.106262	-0.0245255	0.214328	-1.08906	0.279058	0.534525
CCNC	-0.0288778	0.0242996	-1.1884	0.234674	0.42869	-0.0102804	0.674783	-0.348086	0.729489	0.873276	-0.0678462	0.622843	-1.58697	0.116054	0.334364
CCND2	-0.0157714	0.0264093	-0.597191	0.55038	0.719316	-0.0448741	0.720148	-1.46882	0.149224	0.376488	0.070262	0.759159	1.3376	0.18444	0.426193
CCND3	0.0824754	0.0296341	2.78312	0.00538389	0.033647	0.0927475	0.811044	2.48125	0.0171167	0.101644	0.0650954	0.878499	1.33883	0.184026	0.425831
CCNDBP1	-0.0180425	0.01436	-1.25645	0.208954	0.398782	-0.0204396	0.259859	-1.06448	0.293104	0.549826	-0.0150005	0.189905	-0.693472	0.489813	0.712702
CCNF	0.0407721	0.00923902	4.41303	1.01935e-05	0.000406192	0.0389135	0.177464	4.05899	0.000206397	0.00668101	0.0649904	0.141772	1.87796	0.064007	0.247049
CCNG1	-0.00784511	0.00670213	-1.17054	0.241784	0.436707	-0.008055	0.124319	-0.849371	0.40042	0.653301	-0.00763568	0.090619	-0.806046	0.422358	0.661171
CCNG2	0.00660297	0.0108299	0.609698	0.542062	0.713438	0.0235703	0.184969	1.74354	0.0884484	0.277733	-0.0237943	0.189168	-1.31501	0.191874	0.435757
CCNH	0.00426893	0.0358468	0.119088	0.905206	0.949837	0.0191507	1.53811	0.378237	0.707131	0.861802	-0.010688	1.53043	-0.210563	0.833708	0.92375
CCNI	-0.0565136	0.0565488	-0.999378	0.317612	0.520687	-0.0658578	1.15502	-0.849315	0.400467	0.653301	-0.045899	1.09121	-0.555371	0.580122	0.777545
CCNJL	0.00246848	0.00290145	0.850774	0.394895	0.596056	0.00438307	0.0413784	1.40579	0.167033	0.402217	-0.00990431	0.0443363	-1.2496	0.214712	0.462129
CCNK	-0.00175008	0.00672566	-0.260209	0.794703	0.885506	-0.00056296	0.206907	-0.0740959	0.941281	0.974332	-0.00604907	0.189646	-0.418377	0.676676	0.836238
CCNL1	-0.0242551	0.0125782	-1.92835	0.0538119	0.163387	-0.00904894	0.36245	-0.593668	0.555871	0.768195	-0.0567132	0.283701	-2.54671	0.012587	0.107744
CCNL2	-0.0440417	0.0163635	-2.69146	0.00711397	0.0408862	-0.00927989	0.609178	-0.446072	0.657803	0.836084	-0.100445	0.49378	-3.79044	0.000272747	0.0189382
CCNT1	-0.0173365	0.0101455	-1.70879	0.0874903	0.226996	-0.0116313	0.265915	-0.936577	0.354252	0.60729	-0.028784	0.217754	-1.63624	0.105309	0.317163
CCNT2	-0.0539778	0.020349	-2.6526	0.0079874	0.0443548	-0.0369682	0.747866	-1.43516	0.158538	0.390099	-0.0822144	0.678308	-2.4772	0.0151246	0.117986
CCNT2-AS1	-0.0278976	0.027637	-1.00943	0.31277	0.515896	-0.0368709	0.608412	-1.11506	0.271073	0.528268	-0.00710169	0.619053	-0.141079	0.888131	0.950632
CCNY	-0.0525919	0.034106	-1.54202	0.12307	0.285295	-0.0208667	1.62986	-0.490528	0.626276	0.816476	-0.109684	1.60702	-1.92206	0.0577867	0.234557
CCNYL1	-0.0313492	0.0226551	-1.38376	0.166433	0.346732	-0.0120561	0.536291	-0.442825	0.660131	0.837006	-0.0747869	0.470625	-1.83071	0.0705029	0.258917
CCP110	-0.00114694	0.0148469	-0.0772512	0.938424	0.966785	0.035949	0.477312	1.78587	0.0812351	0.264684	-0.0454009	0.396486	-2.06497	0.0418251	0.200886
CCPG1	-0.250981	0.0426482	-5.8849	3.98288e-09	1.43709e-06	-0.284143	1.79921	-4.80726	1.9426e-05	0.00170147	-0.214965	1.50097	-3.48984	0.000752898	0.0297962
CCR10	-0.0153825	0.00444658	-3.4594	0.000541379	0.00686737	-0.0106756	0.088811	-2.03204	0.0484118	0.194813	-0.0272701	0.0680329	-3.26623	0.00154697	0.0397262
CCS	-0.0541228	0.0143822	-3.76319	0.000167762	0.00295978	-0.0668539	0.305353	-3.1557	0.00293553	0.0345097	-0.0432394	0.216793	-2.20749	0.0298428	0.168518
CCSAP	-0.015601	0.0245401	-0.635734	0.52495	0.699722	0.00406915	0.688769	0.137207	0.891514	0.951915	-0.0583149	0.751201	-1.33435	0.185482	0.427467
CCSER1	0.0128226	0.0335359	0.382355	0.702198	0.827007	-0.0513597	4.91283	-1.12355	0.267493	0.52441	0.0876283	4.75615	1.77564	0.0792	0.275554
CCSER2	-0.0638209	0.0228477	-2.79332	0.00521693	0.0329011	-0.051816	1.45832	-1.93692	0.0594004	0.220096	-0.0961846	1.4462	-2.18981	0.0311446	0.172756
CCT2	-0.000120814	0.0171928	-0.00702701	0.994393	0.997501	0.00174834	0.313461	0.079314	0.937154	0.973264	-0.00302396	0.264776	-0.110075	0.912597	0.959833
CCT3	0.0282821	0.0279481	1.01195	0.311562	0.514786	0.0018129	0.449181	0.0527856	0.95815	0.982508	0.0801703	0.368142	1.66721	0.0992271	0.308125
CCT4	0.0168185	0.0173997	0.966595	0.333747	0.53714	0.0138429	0.416874	0.653282	0.517083	0.740452	0.0229779	0.418791	0.753702	0.453011	0.684527
CCT5	0.011776	0.0180624	0.651962	0.514425	0.691888	-0.0036875	0.280546	-0.133904	0.894111	0.952641	0.0234513	0.224382	0.980053	0.329708	0.582114
CCT6A	0.0148206	0.0179131	0.82736	0.408033	0.607163	-0.00188239	0.290693	-0.0828371	0.93437	0.972055	0.0422355	0.281294	1.45076	0.150356	0.382063
CCT6B	-0.016937	0.00529035	-3.20149	0.00136718	0.0127104	-0.0185516	0.0684292	-2.95207	0.00511508	0.0494229	-0.0130091	0.0778104	-1.3272	0.187827	0.430166
CCT7	0.00446913	0.015475	0.288797	0.772736	0.87213	-0.00273119	0.225851	-0.151842	0.88003	0.947346	0.0249818	0.201883	0.822865	0.412905	0.653635
CCT8	0.0214675	0.0185248	1.15885	0.246516	0.442695	0.0298515	0.323893	1.22828	0.226104	0.477496	0.00984249	0.325577	0.343927	0.73171	0.868582
CCZ1	-0.00433781	0.0114452	-0.379006	0.704684	0.828584	0.000335051	0.233109	0.0258718	0.97948	0.991579	-0.0210077	0.225159	-0.858854	0.392721	0.637578
CCZ1B	-0.0502566	0.01627	-3.08891	0.0020089	0.0166653	-0.0358354	0.269158	-1.54319	0.130201	0.347725	-0.0641621	0.277038	-2.8138	0.0060214	0.0750629
CD109	-0.00784434	0.00307079	-2.55451	0.0106338	0.0541103	-0.00657334	0.054282	-1.97427	0.0548532	0.210785	-0.0150823	0.0525877	-1.89825	0.0608931	0.241152
CD151	-0.0201629	0.00557277	-3.6181	0.000296768	0.00447858	-0.0128554	0.104227	-1.39448	0.170398	0.407347	-0.0243708	0.0477001	-3.48371	0.000768213	0.0298562
CD163L1	0.00917355	0.0112116	0.818221	0.413231	0.61112	0.0143354	0.249303	0.958886	0.343023	0.597254	0.00253948	0.218433	0.149836	0.881232	0.948827
CD164	-0.0339081	0.0120195	-2.82108	0.00478623	0.0309858	-0.0354028	0.253563	-2.41731	0.0199882	0.111803	-0.0308242	0.221232	-1.46528	0.146358	0.376968
CD200	-0.016942	0.0231862	-0.730693	0.464967	0.653509	-0.0347584	0.715328	-1.11415	0.271457	0.52873	0.0050431	0.541651	0.145521	0.884627	0.949012
CD200R1	-0.00882316	0.00469156	-1.88064	0.0600205	0.175906	-0.00359859	0.0526948	-0.650468	0.518881	0.741551	-0.0222016	0.0463503	-2.50784	0.0139543	0.11303
CD22	0.000489096	0.00175118	0.279294	0.780019	0.875901	0.000763792	0.0151242	0.385847	0.701529	0.857688	-0.000499785	0.0178454	-0.133069	0.894438	0.952726
CD226	-0.00264213	0.0050879	-0.519297	0.603553	0.756225	0.00521914	0.091115	0.888974	0.379006	0.631794	-0.0263561	0.0829198	-2.58473	0.0113673	0.102487
CD247	0.0175977	0.0162597	1.08228	0.279126	0.480767	0.0473889	0.280014	2.16275	0.0362358	0.162365	-0.0189116	0.261962	-0.779653	0.437657	0.673175
CD276	-0.0598462	0.0156525	-3.82343	0.000131608	0.00247295	-0.0532566	0.356302	-2.5302	0.0151773	0.0945556	-0.0679987	0.287909	-2.90447	0.00463594	0.0672767
CD2AP	-0.0194395	0.0153205	-1.26886	0.204492	0.393504	-0.0158085	0.52475	-0.885339	0.380941	0.633951	-0.0295717	0.531916	-0.99142	0.324159	0.577702
CD2BP2	-0.00129233	0.00788615	-0.163874	0.86983	0.930805	0.00172526	0.151846	0.181462	0.856865	0.936796	-0.00794663	0.119045	-0.56285	0.574947	0.773894
CD320	0.00482158	0.00518053	0.930712	0.352002	0.555778	-0.00298051	0.123545	-0.468497	0.641816	0.826664	0.0201781	0.0818987	2.26077	0.0262038	0.15679
CD36	-0.00339218	0.00389329	-0.871289	0.383597	0.586003	-0.00137578	0.0648475	-0.332046	0.741481	0.877472	-0.0186027	0.0609497	-1.63472	0.105668	0.317831
CD46	-0.0432961	0.0201109	-2.15286	0.0313295	0.113458	-0.0374923	0.605097	-1.59913	0.117177	0.327315	-0.0594585	0.614392	-1.51971	0.132117	0.357588
CD47	-0.0248875	0.0299104	-0.83207	0.405369	0.604835	0.00349201	1.42689	0.102287	0.919008	0.963901	-0.118623	1.39797	-1.9119	0.0590956	0.237781
CD53	-0.000248194	0.00151804	-0.163496	0.870128	0.93095	0.000995517	0.0126176	0.581266	0.564122	0.774503	-0.00480626	0.00883501	-1.4659	0.146189	0.376922
CD55	-0.0122343	0.00471057	-2.59721	0.00939848	0.0495931	-0.0125811	0.0933606	-2.38412	0.0216441	0.117814	-0.0108743	0.0808822	-1.04054	0.3009	0.556796
CD63	0.00898348	0.00643351	1.39636	0.162607	0.3419	0.000890114	0.0974885	0.0993471	0.921329	0.964915	0.0175982	0.0541566	1.9038	0.0601564	0.239854
CD81	0.0152536	0.0279608	0.545533	0.585387	0.744147	0.011267	0.371977	0.291352	0.7722	0.894661	0.0196209	0.260174	0.484757	0.629128	0.80825
CD81-AS1	-0.0136092	0.00982974	-1.38449	0.166208	0.346509	-0.00183754	0.143695	-0.151777	0.88008	0.947346	-0.0363794	0.146196	-2.16053	0.0334096	0.17825
CD83	-0.000485983	0.0100851	-0.0481884	0.961566	0.978419	0.00866049	0.184888	0.701729	0.486662	0.718446	-0.018868	0.152097	-1.07841	0.283757	0.538793
CD8A	-0.00525848	0.00477164	-1.10203	0.27045	0.47068	-0.0131896	0.0832741	-2.23404	0.0307796	0.146555	0.00968066	0.0627436	1.19473	0.235358	0.486162
CD9	0.00578253	0.00180154	3.20977	0.00132843	0.0124001	0.00478262	0.0193958	2.32992	0.0246161	0.127562	0.009135	0.0162652	2.43042	0.0170812	0.12583
CD99L2	-0.0291085	0.0212512	-1.36974	0.17077	0.352273	-0.0300499	0.596095	-1.11136	0.272643	0.530058	-0.0275874	0.581819	-0.80264	0.424314	0.662887
CDADC1	-0.0116647	0.0076034	-1.53415	0.124993	0.287905	-0.0217572	0.197791	-2.4864	0.0169026	0.100853	0.0194372	0.179245	1.26533	0.209043	0.454166
CDAN1	-0.00639523	0.00531345	-1.20359	0.228747	0.422045	-0.00548657	0.125539	-0.910671	0.367589	0.620579	-0.00957617	0.114735	-0.849524	0.397861	0.641956
CDC123	-0.0551594	0.0160454	-3.43772	0.000586642	0.00720428	-0.0412093	0.506161	-2.10343	0.041368	0.175882	-0.0835796	0.455757	-2.98888	0.00361621	0.0591074
CDC14A	-0.00145495	0.00152392	-0.954746	0.339706	0.542958	-0.00220252	0.0155979	-1.32504	0.192218	0.4358	0.00248445	0.0119944	0.6511	0.516654	0.7325
CDC14B	-0.0984477	0.038202	-2.57703	0.00996541	0.0517072	-0.133811	0.803495	-2.80399	0.00757834	0.0628681	-0.0353528	0.70901	-0.554611	0.580625	0.777714
CDC16	-0.0303439	0.0166658	-1.82073	0.0686474	0.193391	-0.0187777	0.55657	-0.918832	0.363353	0.616679	-0.0533059	0.480367	-1.85122	0.0674434	0.253703
CDC23	0.00206619	0.00866059	0.238574	0.811436	0.896373	0.0165311	0.210306	1.55017	0.128495	0.346064	-0.0259566	0.177964	-1.74875	0.0837715	0.282738
CDC25B	-0.0635672	0.0193834	-3.27946	0.00104005	0.010608	-0.0329575	0.48039	-1.20489	0.234891	0.488552	-0.0944438	0.439119	-3.43782	0.000892644	0.0318376
CDC26	-0.0164482	0.00659538	-2.4939	0.0126349	0.0604342	-0.0123198	0.105501	-1.65986	0.104283	0.305241	-0.0319428	0.119769	-2.22148	0.0288471	0.164947
CDC27	0.123833	0.0315521	3.92472	8.68303e-05	0.00184451	0.142775	1.40006	3.73655	0.000549473	0.0124749	0.0832365	1.24062	1.48798	0.140279	0.369348
CDC34	0.0060313	0.010983	0.54915	0.582903	0.742578	0.0056875	0.185538	0.358759	0.721553	0.86884	0.00634859	0.150704	0.416848	0.67779	0.836879
CDC37	-0.0537723	0.027462	-1.95806	0.0502232	0.155556	-0.0494612	0.594637	-1.31968	0.19401	0.437666	-0.0587699	0.575034	-1.45637	0.148799	0.380478
CDC37L1	-0.00970813	0.00857305	-1.1324	0.257466	0.455632	-0.0119202	0.233867	-1.24371	0.220404	0.469223	-0.000854801	0.229481	-0.0445804	0.964541	0.984563
CDC40	0.00208396	0.0208643	0.0998817	0.920438	0.957424	0.0359125	0.664772	1.47285	0.148137	0.375212	-0.0904118	0.59959	-2.24243	0.0274096	0.16103
CDC42	-0.0610645	0.0268489	-2.27438	0.0229432	0.0914248	-0.0536002	0.760586	-1.82533	0.0749627	0.251745	-0.0991123	0.814255	-1.49497	0.138624	0.36712
CDC42BPA	-0.00353783	0.0272942	-0.129618	0.896868	0.944907	-0.0260456	2.85102	-0.78584	0.436308	0.681901	0.0438917	2.84039	0.91227	0.364083	0.612849
CDC42BPB	0.00340074	0.0167606	0.2029	0.839213	0.91263	0.02519	0.795814	1.28504	0.205716	0.452432	-0.0558334	0.913098	-1.7275	0.0875345	0.288932
CDC42EP3	0.0210976	0.0100585	2.0975	0.0359497	0.124568	0.0300693	0.201406	2.49382	0.0165982	0.0998278	0.000566775	0.195283	0.0310732	0.975281	0.989011
CDC42EP4	0.00174005	0.00358619	0.485208	0.627529	0.7736	0.00350447	0.0365989	0.935584	0.354758	0.607885	-0.0176556	0.0376487	-1.42165	0.158861	0.393642
CDC42SE1	-0.032297	0.0172638	-1.87079	0.0613736	0.178873	-0.0329012	0.348559	-1.80911	0.077489	0.2568	-0.0267916	0.424107	-0.487995	0.626843	0.806929
CDC42SE2	-0.0243916	0.0243754	-1.00066	0.316989	0.519961	-0.03293	1.25922	-1.16865	0.249038	0.505157	0.000996074	1.13941	0.0205005	0.98369	0.992277
CDC5L	-0.0180939	0.0124189	-1.45697	0.145126	0.317148	-0.021755	0.391657	-1.46371	0.150608	0.379364	-0.00962549	0.38661	-0.425814	0.671268	0.833213
CDC7	-0.00738427	0.0107158	-0.689104	0.490758	0.67434	-0.00959305	0.264884	-0.75336	0.455375	0.696627	-0.00202435	0.235905	-0.102053	0.918943	0.962979
CDC73	-0.00530662	0.0177144	-0.299565	0.764509	0.867797	0.0106699	0.923284	0.509702	0.612889	0.807772	-0.0456025	0.912836	-1.37169	0.173597	0.411974
CDH10	-0.0817062	0.0359602	-2.27213	0.0230787	0.0917735	-0.0719974	3.02304	-1.66266	0.103718	0.304358	-0.103279	2.91998	-1.60003	0.113123	0.330031
CDH11	-0.12338	0.0293021	-4.21061	2.54678e-05	0.000794313	-0.117297	0.815007	-2.92032	0.00557515	0.0518314	-0.1303	0.726054	-3.04138	0.00309114	0.0544531
CDH12	0.0266237	0.0518634	0.513342	0.607712	0.760035	0.0665511	1.52507	1.07904	0.286657	0.543843	-0.0697733	1.6758	-0.728077	0.468591	0.697185
CDH13	0.0228029	0.0644176	0.353985	0.72335	0.841373	-0.0139062	1.18271	-0.153967	0.878365	0.946776	0.0608095	1.27663	0.66168	0.510004	0.726887
CDH18	0.145117	0.0395119	3.67273	0.000239972	0.00388936	0.127801	2.53892	2.73846	0.00897143	0.069162	0.188943	2.41379	2.54477	0.0126521	0.108062
CDH19	0.00583714	0.00241992	2.41212	0.0158601	0.0709286	0.00482042	0.0256805	1.71645	0.093339	0.286259	0.00876891	0.0215999	1.83878	0.0692709	0.256944
CDH2	0.00877066	0.0275528	0.318322	0.750241	0.858235	-0.0236438	1.90242	-0.729111	0.469921	0.706495	0.0929193	1.77973	1.7784	0.0787424	0.27466
CDH20	0.0963406	0.0516621	1.86482	0.0622065	0.180618	0.0509134	1.54698	0.792391	0.432536	0.679672	0.179415	1.3771	2.06486	0.0420089	0.20135
CDH22	-0.000459523	0.0165837	-0.0277094	0.977894	0.987684	0.0151855	0.432727	0.681904	0.498988	0.728464	-0.0199373	0.324087	-0.802379	0.424464	0.663031
CDH23	-0.000361686	0.00228498	-0.158288	0.87423	0.933399	0.000192212	0.0272392	0.0768937	0.939068	0.974019	-0.00317651	0.0290888	-0.563701	0.57437	0.773502
CDH26	-0.000308134	0.00577667	-0.0533411	0.95746	0.976128	0.00116601	0.115723	0.170298	0.865582	0.940365	-0.00394933	0.111123	-0.36701	0.71448	0.85916
CDH3	0.0487134	0.0136642	3.56504	0.000363799	0.0051838	0.0697248	0.243824	3.94331	0.00029429	0.00842608	0.0175625	0.219539	0.81574	0.41682	0.656325
CDH4	-0.0843703	0.0363677	-2.31993	0.0203448	0.0846612	-0.0882676	1.11397	-1.70681	0.0951584	0.289077	-0.0805574	0.979624	-1.57483	0.118831	0.338563
CDH6	0.0788135	0.0213336	3.69434	0.000220456	0.00362882	0.0863534	0.505718	3.51562	0.00105463	0.0185218	0.0556601	0.403897	1.29313	0.199443	0.444212
CDH7	-0.0154852	0.0219342	-0.705983	0.480198	0.665927	-0.0170519	1.10849	-0.671721	0.505386	0.733882	-0.0108696	1.01667	-0.249469	0.803571	0.90844
CDH8	0.0335618	0.0331365	1.01283	0.31114	0.514434	0.0269496	2.62576	0.629007	0.532701	0.752002	0.0434044	2.3619	0.830333	0.408565	0.650496
CDH9	0.00201916	0.0131568	0.153468	0.878029	0.935341	-0.0107374	0.312553	-0.567628	0.573265	0.780933	0.0139734	0.191628	0.763085	0.447424	0.680499
CDHR1	0.0037945	0.00497076	0.763365	0.445246	0.638134	-0.00069279	0.0548219	-0.0993753	0.921308	0.964915	0.00843497	0.0410839	1.18979	0.237282	0.487906
CDHR2	-0.00161774	0.00487877	-0.331588	0.7402	0.851374	0.00350046	0.0890996	0.619513	0.538876	0.756009	-0.0166137	0.0924814	-1.71776	0.0893058	0.291446
CDHR3	0.153272	0.0377732	4.0577	4.95576e-05	0.00126645	0.240941	1.29846	4.47809	5.58143e-05	0.00312436	0.0680695	1.14275	1.2833	0.202707	0.448426
CDIP1	0.0333835	0.0290768	1.14811	0.250922	0.44727	0.0226756	0.575418	0.48593	0.629514	0.818779	0.0401795	0.464096	1.08079	0.282701	0.53776
CDIPT	-0.00198828	0.0130898	-0.151895	0.879269	0.936224	-0.0122576	0.253665	-0.639437	0.52596	0.747142	0.00698342	0.169027	0.389757	0.697644	0.848994
CDK10	0.0182431	0.0170501	1.06997	0.284632	0.485958	0.0635342	0.549804	2.72446	0.00930062	0.0708024	-0.0337748	0.371839	-1.35144	0.179969	0.419638
CDK11A	0.00813546	0.010596	0.767785	0.442615	0.636311	0.0175195	0.156645	1.24827	0.218768	0.467126	-0.00430286	0.172332	-0.266292	0.790628	0.90148
CDK11B	-0.00471168	0.0132611	-0.3553	0.722365	0.840734	0.00579916	0.310799	0.342207	0.733876	0.875471	-0.0213161	0.283008	-1.00078	0.319638	0.573917
CDK12	0.0303885	0.023024	1.31986	0.186882	0.372656	0.0275463	0.847374	0.98473	0.330313	0.586086	0.0363576	0.802472	0.89685	0.372211	0.620136
CDK13	0.000683711	0.0245196	0.0278843	0.977754	0.987684	0.0123514	1.68755	0.431956	0.667951	0.841078	-0.0317291	1.72151	-0.665755	0.507284	0.724002
CDK14	-0.0402292	0.0329981	-1.21914	0.222792	0.416061	-0.0286154	3.24769	-0.766183	0.44779	0.691193	-0.0815555	3.16446	-1.1576	0.250114	0.502401
CDK16	0.0234793	0.0112455	2.08788	0.0368091	0.126787	0.014277	0.238031	1.1962	0.238228	0.492833	0.0962646	0.177018	2.86787	0.00524876	0.0704468
CDK17	-0.0194895	0.0206426	-0.944141	0.345098	0.548926	-0.019532	0.897007	-0.826358	0.413202	0.662545	-0.0193529	0.823789	-0.456671	0.649017	0.820394
CDK18	0.0776085	0.0183456	4.23036	2.33316e-05	0.000742755	0.0993374	0.585414	4.2148	0.000127282	0.00508952	0.0442036	0.459727	1.51264	0.133902	0.360524
CDK19	-0.0885555	0.0232383	-3.81075	0.000138545	0.00256575	-0.0394655	0.857607	-1.3578	0.181672	0.420975	-0.175528	0.822738	-4.537	1.77049e-05	0.00679309
CDK20	-0.00148401	0.00368428	-0.402795	0.687099	0.816885	-0.00181551	0.0769371	-0.393087	0.696214	0.854657	-0.000903957	0.0520717	-0.14796	0.882708	0.948949
CDK2AP2	0.0328709	0.00696904	4.7167	2.39697e-06	0.000151363	0.011156	0.0692954	0.909999	0.367958	0.620928	0.0432384	0.0529929	5.10437	1.85802e-06	0.00306732
CDK4	-0.0055388	0.00449454	-1.23234	0.217822	0.409893	-0.00712426	0.0737055	-1.39066	0.171545	0.408726	-0.000239259	0.0713862	-0.0255451	0.979677	0.990737
CDK5	0.00887288	0.0102038	0.869568	0.384536	0.586241	-0.00361728	0.121424	-0.260433	0.795788	0.909305	0.0235174	0.0955571	1.56369	0.121473	0.342248
CDK5R1	0.0664266	0.0281119	2.36294	0.0181308	0.0782665	0.0614561	0.527048	1.65375	0.105551	0.307602	0.0730764	0.390812	1.70012	0.0927449	0.297051
CDK5R2	-0.0122566	0.017501	-0.700333	0.483719	0.668332	-0.0275906	0.323901	-1.09855	0.278154	0.534922	0.00221657	0.189647	0.0908416	0.927826	0.967622
CDK5RAP1	-0.0385242	0.0156287	-2.46496	0.0137028	0.0639279	-0.0220871	0.516079	-1.14241	0.25966	0.516815	-0.0695179	0.45604	-2.61852	0.0103743	0.0982663
CDK5RAP2	0.057916	0.0182011	3.182	0.00146262	0.0133396	0.0903467	0.615756	4.14139	0.000159958	0.00584962	-0.0163646	0.627905	-0.495654	0.621356	0.803255
CDK5RAP3	-0.0205472	0.0169751	-1.21043	0.226113	0.419009	-0.00344583	0.407335	-0.149584	0.881798	0.948204	-0.0408679	0.28067	-1.6275	0.107154	0.320096
CDK6	0.0142319	0.0222744	0.638933	0.522866	0.698364	0.0184606	0.691531	0.6606	0.512423	0.738715	0.00686463	0.458031	0.186108	0.852782	0.933879
CDK7	-0.0103515	0.0107095	-0.966572	0.333758	0.53714	-0.00226722	0.273367	-0.188014	0.851757	0.934128	-0.0405356	0.282832	-1.73967	0.0853622	0.285513
CDK8	0.0204929	0.0207395	0.988111	0.323099	0.526522	0.0546065	1.14553	2.26639	0.0285615	0.140151	-0.0770683	1.05842	-1.89143	0.0618083	0.242894
CDK9	-0.00843356	0.00995787	-0.846924	0.397037	0.597728	0.000462055	0.261462	0.0336644	0.973302	0.989	-0.0183195	0.19245	-1.2661	0.208769	0.453997
CDKAL1	0.0517906	0.028399	1.82368	0.0682005	0.192601	0.0503024	1.70529	1.43967	0.157265	0.388632	0.0546875	1.61101	1.12183	0.26494	0.51741
CDKL1	0.0914321	0.0250053	3.6565	0.000255681	0.00406417	0.164558	0.817365	5.0999	7.43719e-06	0.000993992	-0.0185098	0.75052	-0.467842	0.641038	0.815275
CDKL2	-0.0116562	0.0137745	-0.846216	0.397432	0.59791	-0.0168865	0.371548	-1.08615	0.283519	0.540472	0.00743649	0.42397	0.250349	0.802893	0.908117
CDKL3	-0.00531253	0.0151463	-0.350747	0.725778	0.843262	-0.00843288	0.521438	-0.445575	0.658159	0.836142	0.000246282	0.479143	0.00974963	0.992243	0.996266
CDKL5	-0.105051	0.031084	-3.3796	0.000725927	0.00824698	-0.0562885	2.02	-1.49308	0.14278	0.367558	-0.208594	1.99451	-3.7971	0.000266526	0.018916
CDKN1B	0.0248089	0.0147932	1.67705	0.0935335	0.237398	0.0204466	0.169067	1.01727	0.314786	0.570856	0.0299647	0.172842	1.37129	0.173744	0.411996
CDKN1C	-0.000509812	0.00820349	-0.0621458	0.950447	0.971964	-0.00691405	0.071998	-0.53307	0.596763	0.796695	0.00376033	0.0411846	0.355051	0.723418	0.864064
CDKN2AIP	-5.99626e-05	0.00469943	-0.0127595	0.98982	0.994813	-0.000471919	0.0744315	-0.0791828	0.937258	0.973264	0.000617202	0.0613337	0.0807736	0.935803	0.971156
CDKN2AIPNL	-0.00745303	0.00722792	-1.03114	0.302473	0.505113	-0.00927439	0.111129	-1.06796	0.29155	0.548886	-0.00334682	0.0993417	-0.256672	0.798022	0.905437
CDKN2D	-0.00255448	0.0265045	-0.0963792	0.923219	0.959418	-0.00638833	0.355198	-0.190442	0.84987	0.933533	0.00381613	0.330296	0.0882524	0.929887	0.968317
CDO1	-0.00380645	0.00775969	-0.490541	0.623751	0.770916	-0.00337987	0.156265	-0.376567	0.708364	0.862304	-0.00506888	0.128713	-0.328286	0.743464	0.875701
CDON	-0.0260604	0.0173885	-1.49871	0.133948	0.300681	-0.00592185	0.710438	-0.282307	0.779075	0.89904	-0.0702928	0.662372	-2.26109	0.026183	0.15679
CDR2	0.00791547	0.029183	0.271236	0.78621	0.880287	-0.0241099	1.07588	-0.634173	0.529357	0.749571	0.0538543	1.01596	1.18274	0.240051	0.491343
CDR2L	-0.0112907	0.00330351	-3.4178	0.000631292	0.00755197	-0.0127838	0.0465924	-3.09314	0.00348834	0.0387236	-0.00864905	0.0424399	-1.5733	0.119186	0.338823
CDS1	-0.0184685	0.0148213	-1.24608	0.212736	0.403433	-0.0201472	0.442856	-1.10632	0.274792	0.531912	-0.015175	0.369153	-0.594921	0.553401	0.757458
CDS2	0.0362268	0.0191458	1.89215	0.0584706	0.172955	0.072621	0.717928	3.10165	0.00340776	0.0381286	-0.0372207	0.758931	-1.11903	0.266128	0.518439
CDV3	-0.0123997	0.0135176	-0.917301	0.358985	0.562061	-0.0086826	0.190582	-0.499645	0.619903	0.812476	-0.0180951	0.230357	-0.841223	0.40247	0.64521
CDYL	-0.0271741	0.0228252	-1.19053	0.233838	0.427704	-0.0287785	0.694495	-1.08703	0.28313	0.539999	-0.0225278	0.755702	-0.500029	0.618285	0.801267
CDYL2	-0.0247116	0.0169009	-1.46215	0.143701	0.315286	-0.0119569	0.510138	-0.586429	0.56068	0.77201	-0.0527186	0.471904	-1.74487	0.0844483	0.283523
CEACAM1	-0.0231229	0.00939561	-2.46103	0.0138538	0.0644245	-0.0140928	0.0752198	-1.3246	0.192385	0.436092	-0.055115	0.120722	-2.7522	0.00723267	0.082509
CEACAM19	0.0221121	0.00904305	2.44521	0.0144769	0.0663606	0.0269967	0.20891	2.25737	0.0291646	0.141667	0.0155905	0.186738	1.1282	0.262256	0.514277
CEBPB	-0.0020416	0.0116516	-0.175221	0.860906	0.925454	0.0043009	0.177423	0.192276	0.848442	0.933122	-0.00440334	0.130921	-0.322599	0.747753	0.877964
CEBPB-AS1	-0.0107374	0.0035016	-3.06643	0.00216629	0.0175668	-0.00928733	0.051447	-2.33126	0.0245385	0.127434	-0.0156629	0.0509995	-2.13326	0.0356465	0.185471
CEBPD	-0.0252076	0.0118979	-2.11866	0.0341194	0.119809	0.0248362	0.115701	1.15811	0.253288	0.509936	-0.047461	0.122585	-3.31879	0.00130971	0.0371867
CEBPG	0.00643376	0.0115223	0.558372	0.57659	0.737392	0.00161657	0.149538	0.134198	0.893877	0.952562	0.0582434	0.150376	1.47432	0.144322	0.375
CEBPZ	-0.0192508	0.013815	-1.39348	0.163476	0.343059	-0.0178091	0.253267	-1.17538	0.246365	0.502558	-0.026357	0.416271	-0.783538	0.435384	0.671646
CEBPZOS	-0.0046196	0.0132149	-0.349575	0.726658	0.843565	0.00492554	0.343938	0.327517	0.74488	0.879338	-0.036962	0.377207	-1.33518	0.185211	0.42729
CECR2	-0.00150034	0.00312869	-0.479544	0.631552	0.776075	-0.000258143	0.0537266	-0.0733484	0.941872	0.974682	-0.00618146	0.045855	-0.904779	0.368017	0.616258
CEL	0.00663251	0.00477462	1.38912	0.164797	0.345	0.00606046	0.0737966	1.05373	0.297944	0.555778	0.00790082	0.0564292	0.922568	0.358718	0.608188
CELF1	-0.0449203	0.0274839	-1.63442	0.10217	0.251582	-0.0303069	1.56947	-0.961853	0.341548	0.595943	-0.091409	1.42457	-1.62652	0.107364	0.320345
CELF2	-0.00543212	0.0293302	-0.185206	0.853067	0.921148	-0.0348655	4.93922	-0.788256	0.434909	0.681039	0.0176674	4.69882	0.450882	0.653167	0.82304
CELF2-AS2	-0.0423185	0.0326967	-1.29427	0.19557	0.38313	-0.0261179	0.20054	-0.671615	0.505495	0.733949	-0.0813958	0.41713	-1.34768	0.181487	0.421984
CELF3	-0.0284258	0.0128712	-2.20848	0.0272109	0.102777	-0.012924	0.393794	-0.729456	0.469712	0.706491	-0.0457508	0.268292	-2.44262	0.0165502	0.124677
CELF4	-0.00585917	0.0346962	-0.16887	0.865899	0.928296	0.0614727	3.21612	1.42065	0.162691	0.396386	-0.127105	3.14497	-2.189	0.0312056	0.172756
CELF5	-0.0236835	0.0303136	-0.781283	0.434636	0.629692	-0.0171681	1.53756	-0.48239	0.631997	0.820233	-0.0409018	1.44568	-0.706955	0.481435	0.706965
CELSR2	-0.014861	0.0158408	-0.93815	0.348168	0.552137	0.00211616	0.380719	0.102128	0.919134	0.963927	-0.0387383	0.341266	-1.57644	0.118462	0.338208
CELSR3	0.000413836	0.00698889	0.0592134	0.952782	0.973225	0.0194688	0.186449	2.25098	0.0295994	0.142998	-0.0354373	0.148349	-2.98707	0.00363573	0.059206
CEMIP	0.000605887	0.0327086	0.0185238	0.985221	0.992089	0.0296624	1.02681	0.716803	0.477405	0.71149	-0.0477711	1.11689	-0.894666	0.373371	0.621053
CEND1	0.0772896	0.0449185	1.72066	0.0853121	0.223502	0.0259271	0.860299	0.358022	0.7221	0.86904	0.109407	0.626035	1.91052	0.0594283	0.238291
CENPB	-0.00562108	0.00506442	-1.10992	0.267035	0.466493	-0.00565305	0.0716405	-0.864354	0.392231	0.645013	-0.00557321	0.0498624	-0.696326	0.488034	0.711548
CENPC	0.0412987	0.0250379	1.64944	0.0990566	0.246066	0.105176	0.960321	3.25507	0.00222416	0.0294415	-0.0547018	1.03396	-1.38096	0.170736	0.408494
CENPJ	0.0613447	0.0190868	3.21399	0.00130905	0.0123187	0.0990419	0.420558	3.89284	0.00034314	0.00911568	0.0128159	0.407286	0.443968	0.65814	0.826231
CENPO	-0.0119739	0.00577351	-2.07393	0.0380854	0.129713	-0.0159302	0.0772018	-2.51942	0.0155864	0.0961646	0.00786806	0.0956102	0.555649	0.57984	0.777443
CENPP	-0.0510847	0.0358667	-1.42429	0.154362	0.329784	-0.0375751	1.04146	-0.835037	0.408359	0.659453	-0.0746203	0.985645	-1.25638	0.21227	0.458676
CENPT	-0.0250817	0.00997927	-2.51338	0.011958	0.0585287	-0.0156484	0.275465	-1.12255	0.267911	0.52492	-0.0349976	0.167807	-2.44872	0.0162902	0.123686
CENPV	-0.016666	0.0164892	-1.01072	0.312149	0.515608	0.00712225	0.367329	0.347511	0.729917	0.873361	-0.0603228	0.358619	-2.17264	0.0324555	0.176248
CEP104	-0.0128319	0.0151042	-0.84956	0.39557	0.596607	0.0179889	0.464232	0.901046	0.372627	0.626156	-0.0540859	0.439788	-2.34162	0.0214255	0.14158
CEP112	0.105082	0.0300824	3.49315	0.000477351	0.00625427	0.100001	1.27479	2.85876	0.00655562	0.0570887	0.119511	1.21614	2.02747	0.0455956	0.208994
CEP120	-0.00898618	0.0106033	-0.847487	0.396724	0.597489	-0.0143018	0.302	-1.13523	0.26262	0.520199	0.00392667	0.31354	0.199979	0.841952	0.927632
CEP126	0.136095	0.0212458	6.40574	1.49639e-10	1.44103e-07	0.134828	0.95729	5.70367	1.01144e-06	0.000367949	0.14142	0.965287	2.91832	0.00445226	0.0664733
CEP128	0.050204	0.0155849	3.22133	0.00127596	0.0121391	0.0386075	0.443242	1.92655	0.0607197	0.22337	0.0679521	0.395557	2.74094	0.00739925	0.0833197
CEP131	0.000885926	0.0039136	0.226371	0.820913	0.901927	0.00226361	0.0677958	0.490353	0.626399	0.816544	-0.00263451	0.0577725	-0.357013	0.721925	0.863051
CEP135	0.0123503	0.00943256	1.30932	0.190425	0.376787	0.00827791	0.226104	0.732428	0.467916	0.705399	0.0216978	0.239645	1.26717	0.20839	0.453737
CEP152	0.0354934	0.00798887	4.44286	8.87697e-06	0.000370333	0.047479	0.128088	4.46859	5.72144e-05	0.0031787	0.0199046	0.11635	1.64265	0.103973	0.315026
CEP162	0.0190107	0.0130393	1.45795	0.144853	0.316739	0.00617327	0.44824	0.410517	0.683483	0.848188	0.0579097	0.413788	2.21227	0.0294993	0.167598
CEP164	-0.0240551	0.0226337	-1.0628	0.287872	0.489252	-0.0203277	0.572712	-0.676637	0.502292	0.731104	-0.0289482	0.564853	-0.841018	0.402584	0.64521
CEP170	-0.0183374	0.020969	-0.874499	0.381846	0.58368	-0.0137283	1.29218	-0.557568	0.580056	0.785489	-0.0305063	1.20509	-0.762512	0.447764	0.680747
CEP170B	-0.0180106	0.0104041	-1.73111	0.0834313	0.220575	-0.00614253	0.312091	-0.44676	0.65731	0.835813	-0.0339114	0.183961	-2.13086	0.0358494	0.185825
CEP19	-0.0114947	0.00890639	-1.29062	0.196837	0.384556	-0.00558824	0.115402	-0.474034	0.637903	0.82346	-0.0193494	0.10636	-1.42332	0.158128	0.392889
CEP192	-0.0295261	0.0265083	-1.11384	0.265346	0.464527	0.00551576	1.18132	0.169301	0.866361	0.940769	-0.0981662	1.17048	-2.15289	0.0340234	0.179873
CEP250	-0.00799551	0.0120446	-0.663828	0.506801	0.686346	-0.0100356	0.298231	-0.792865	0.432247	0.679541	0.0115568	0.32553	0.294927	0.768768	0.888833
CEP290	0.105172	0.0231256	4.54786	5.41933e-06	0.000269939	0.0888479	1.19051	3.34204	0.00173887	0.0251493	0.155937	1.05332	3.32617	0.00127928	0.0367704
CEP295	0.0323861	0.0160802	2.01403	0.0440062	0.142887	0.0226796	0.713557	1.28425	0.205989	0.452724	0.0794819	0.717517	2.04326	0.0439738	0.205401
CEP350	-0.0363842	0.0182252	-1.99637	0.0458934	0.146869	-0.0301648	1.16889	-1.4315	0.159577	0.39169	-0.0548495	1.11852	-1.51065	0.134409	0.361592
CEP41	-0.0078295	0.0090011	-0.869839	0.384389	0.58619	-0.00944959	0.208028	-0.789755	0.434042	0.680616	-0.00571742	0.179788	-0.418497	0.676588	0.83622
CEP44	0.000616661	0.00976272	0.0631648	0.949635	0.971823	0.00353884	0.297904	0.325569	0.746343	0.880106	-0.0115776	0.334716	-0.521408	0.603374	0.79126
CEP57	-0.0339527	0.0260694	-1.3024	0.192781	0.379304	0.023311	0.797761	0.666428	0.508728	0.736306	-0.105501	0.742694	-2.69829	0.00833375	0.0891454
CEP57L1	-0.0498243	0.0123726	-4.027	5.64932e-05	0.00136863	-0.0596595	0.403161	-4.10104	0.000181262	0.0061069	-0.0241085	0.408455	-1.02489	0.308185	0.562528
CEP63	-0.0223679	0.020488	-1.09175	0.274942	0.476061	-0.0144659	0.706989	-0.567628	0.573265	0.780933	-0.0368069	0.704937	-1.06843	0.288208	0.543051
CEP68	-0.0484138	0.0179452	-2.69787	0.00697851	0.0404026	-0.0592295	0.58371	-2.47586	0.0173433	0.102464	-0.0344969	0.520009	-1.27123	0.206949	0.452576
CEP70	0.0270582	0.0177776	1.52204	0.127998	0.292091	0.0475698	0.568792	2.17373	0.0353268	0.159972	-0.0127446	0.558392	-0.418064	0.676904	0.836261
CEP76	-0.00555464	0.0116683	-0.476046	0.634042	0.777866	-0.010754	0.213358	-0.896501	0.37502	0.628672	0.0858742	0.269814	1.70717	0.0916219	0.294843
CEP78	0.0118762	0.0155862	0.761965	0.446081	0.638537	0.0188318	0.560933	0.951922	0.346503	0.600598	0.00049242	0.487979	0.0194568	0.98452	0.992767
CEP83	-0.0394958	0.0146704	-2.69221	0.00709812	0.040875	-0.0492848	0.457767	-2.86949	0.00637248	0.0563343	-0.0130862	0.429042	-0.463868	0.643871	0.816748
CEP85	-0.0270564	0.00759404	-3.56285	0.000366851	0.00520802	-0.0176282	0.201619	-1.98421	0.053694	0.208253	-0.0526316	0.179427	-3.59695	0.000527535	0.0264772
CEP85L	-0.0450974	0.0232739	-1.93768	0.0526618	0.160838	-0.0405827	1.33877	-1.55574	0.127163	0.344476	-0.0627171	1.2657	-1.21702	0.226803	0.475065
CEP89	0.0274054	0.015758	1.73914	0.0820093	0.218263	0.0192512	0.409402	0.848818	0.400724	0.653325	0.0350154	0.40345	1.59813	0.113546	0.330393
CEP95	0.00359331	0.0152139	0.236185	0.813289	0.897133	0.0111696	0.572907	0.609997	0.545102	0.760773	-0.0132968	0.59449	-0.486352	0.627909	0.807492
CEP97	0.0131729	0.0128964	1.02144	0.307045	0.509766	0.00182206	0.428337	0.131129	0.89629	0.953469	0.0837211	0.430586	2.41681	0.0176916	0.128258
CEPT1	-0.0484381	0.0136841	-3.53973	0.000400533	0.00551676	-0.0608011	0.427024	-3.59661	0.000832038	0.0158465	-0.024942	0.352337	-1.07023	0.287399	0.542412
CERCAM	0.00433894	0.00550766	0.787802	0.430813	0.626459	0.00348224	0.127606	0.555327	0.581574	0.786278	0.00723077	0.124499	0.627626	0.531851	0.742727
CERK	-0.0212993	0.0106767	-1.99494	0.0460493	0.147083	-0.0121188	0.247129	-0.993412	0.326115	0.581931	-0.0513473	0.284984	-2.32657	0.0222518	0.143735
CERKL	0.00722674	0.00174549	4.14024	3.46942e-05	0.000987503	0.00902388	0.0158279	4.74476	2.36184e-05	0.00186941	-0.00237315	0.0161418	-0.539889	0.590618	0.784143
CERS2	-0.00838001	0.00429146	-1.95272	0.050853	0.157002	-0.00506923	0.0853102	-1.00211	0.321944	0.577703	-0.0168812	0.0619907	-2.08258	0.0401493	0.196155
CERS4	-0.0903944	0.0422125	-2.14141	0.0322408	0.115384	-0.0499641	1.16327	-0.731408	0.468545	0.706026	-0.115369	1.04263	-2.1488	0.0343561	0.181204
CERS5	-0.0645725	0.0213743	-3.02104	0.00251908	0.0194849	-0.0335078	0.701936	-1.23211	0.224659	0.475409	-0.114769	0.680613	-3.3199	0.00130507	0.0371463
CERS6	0.156495	0.0255585	6.12299	9.1833e-10	5.58538e-07	0.159643	2.40092	5.25017	4.53965e-06	0.000782988	0.148915	2.15529	3.15647	0.00217775	0.046051
CES2	-0.00891117	0.00639608	-1.39322	0.163553	0.343101	-0.0155425	0.15604	-2.06063	0.0454739	0.186943	0.00806457	0.144242	0.668262	0.50569	0.723237
CES4A	-0.11123	0.0337223	-3.29842	0.000972295	0.0101315	-0.153348	0.710516	-2.70944	0.00967722	0.0724754	-0.0880484	0.470428	-2.09692	0.038867	0.193446
CETN2	0.00337078	0.00786722	0.428459	0.668317	0.80457	0.00259887	0.0891719	0.227196	0.821361	0.920358	0.00406363	0.0620279	0.374967	0.708574	0.855034
CETN3	0.0137773	0.00732092	1.88191	0.0598478	0.175667	-0.0122654	0.112739	-1.30345	0.199418	0.444827	0.0537113	0.109025	4.60944	1.33806e-05	0.00644277
CFAP100	0.000102529	0.0052595	0.019494	0.984447	0.991569	0.00161925	0.0433744	0.26024	0.795936	0.909305	-0.00369354	0.0584733	-0.375223	0.708385	0.855034
CFAP161	-0.00259755	0.0325859	-0.0797138	0.936465	0.965629	0.054364	0.529166	1.21429	0.231345	0.483466	-0.0667691	0.581338	-1.40509	0.163515	0.400212
CFAP20	0.0010042	0.00793293	0.126586	0.899268	0.946404	-0.00538928	0.124313	-0.497137	0.621652	0.813569	0.00837491	0.0949185	0.719515	0.473703	0.700551
CFAP221	-0.0959025	0.0288146	-3.32826	0.000873891	0.00942042	-0.077186	0.974797	-2.0518	0.0463639	0.189456	-0.122472	0.988034	-2.73247	0.00757694	0.0842725
CFAP36	-0.0148803	0.0228084	-0.652406	0.514139	0.691745	-0.0220342	0.613838	-0.777927	0.440908	0.686491	-0.00168498	0.578751	-0.0438022	0.96516	0.984655
CFAP43	0.00648147	0.0097514	0.664671	0.506261	0.686076	0.0163072	0.179535	1.23769	0.222604	0.472088	-0.00542026	0.171501	-0.373793	0.709445	0.855598
CFAP44	0.0601352	0.0172838	3.47927	0.000502777	0.00649898	0.0527786	0.586623	2.71455	0.00954046	0.0719645	0.0878502	0.50219	2.32789	0.0221781	0.143499
CFAP46	-0.0400356	0.0296214	-1.35158	0.17651	0.359899	-0.0447059	0.721814	-1.08734	0.283019	0.539877	-0.0349954	0.679673	-0.819324	0.414783	0.655219
CFAP52	0.0210645	0.00699348	3.01202	0.00259519	0.0198873	0.0261676	0.123727	3.29416	0.00199199	0.0273429	0.00347884	0.136782	0.235914	0.814039	0.913926
CFAP53	0.0131692	0.00478791	2.75051	0.00595033	0.0360298	0.0169724	0.0916224	2.87422	0.0062933	0.0560722	0.00587051	0.0810038	0.717641	0.474852	0.701264
CFAP54	0.0406134	0.0105172	3.8616	0.000112645	0.00221382	0.0396001	0.182369	3.08159	0.00360056	0.0393341	0.0426689	0.177107	2.33122	0.0219933	0.143025
CFAP61	-0.0352209	0.0159369	-2.21002	0.0271036	0.102523	-0.0417069	0.248144	-2.27502	0.027994	0.138193	-0.015155	0.285511	-0.469995	0.639532	0.814502
CFAP69	-0.00241341	0.0163968	-0.147187	0.882984	0.937373	-0.00284172	0.548213	-0.129342	0.897696	0.953881	-0.00187492	0.435735	-0.0761096	0.939502	0.972026
CFAP70	0.0460591	0.0165267	2.78695	0.0053206	0.0333613	0.0315109	0.395182	1.73383	0.0901769	0.28099	0.115561	0.289213	2.90911	0.00463975	0.0672767
CFAP74	0.00356334	0.0107886	0.330287	0.741183	0.851979	0.0118887	0.237963	0.880011	0.383788	0.63658	-0.0110927	0.208196	-0.618848	0.537592	0.746326
CFAP97	-0.0272209	0.0106033	-2.5672	0.0102523	0.0527026	-0.0269326	0.192521	-2.28387	0.0274227	0.136358	-0.0284382	0.240702	-1.1737	0.243638	0.494958
CFDP1	-0.0283179	0.0165662	-1.70937	0.0873815	0.226815	-0.0281847	0.65892	-1.49829	0.141426	0.365701	-0.0287782	0.673377	-0.822981	0.412711	0.653596
CFL1	0.0676045	0.0566124	1.19416	0.232414	0.426178	0.0361377	0.845785	0.417949	0.678089	0.846336	0.0912166	0.764675	1.21786	0.22673	0.475013
CFL2	0.0122273	0.0113003	1.08203	0.279241	0.480767	0.00554075	0.14044	0.380327	0.705598	0.860502	0.0223272	0.159568	1.24699	0.215662	0.462974
CFLAR	0.0119277	0.00540858	2.20533	0.0274306	0.103348	0.0115671	0.0850296	1.92624	0.0607591	0.223396	0.0134772	0.0846062	1.08268	0.281867	0.536759
CFTR	-0.0179298	0.0114512	-1.56575	0.117406	0.277057	-0.0146585	0.0759934	-1.18051	0.244365	0.50051	-0.0365379	0.182337	-1.23377	0.22073	0.468391
CGGBP1	-0.00445282	0.026562	-0.167638	0.866868	0.928584	0.0188655	0.452889	0.579019	0.565634	0.775258	-0.0506622	0.561889	-1.10457	0.272349	0.525655
CGREF1	-0.0157566	0.0116859	-1.34834	0.177549	0.361034	-0.0150799	0.30497	-1.0267	0.310352	0.565932	-0.0169238	0.255421	-0.87732	0.382667	0.628932
CGRRF1	-0.0175974	0.00759851	-2.31591	0.0205634	0.0851112	-0.0155067	0.178904	-1.74889	0.0875083	0.276285	-0.0233791	0.16991	-1.58562	0.116362	0.334716
CHADL	-0.000980613	0.00267785	-0.366194	0.71422	0.835119	-0.0017075	0.0244869	-0.558808	0.579217	0.785077	0.00142598	0.030879	0.256477	0.798173	0.905437
CHAF1A	0.00213605	0.00477509	0.447332	0.654635	0.794639	0.00342312	0.105208	0.634524	0.529129	0.749502	-0.00252067	0.101466	-0.245642	0.806523	0.90963
CHAF1B	-0.00755188	0.00492154	-1.53445	0.124918	0.287813	-0.00164493	0.0962479	-0.300964	0.764905	0.891028	-0.0328728	0.104235	-2.905	0.00462883	0.0672767
CHAMP1	-0.0172199	0.00666641	-2.58308	0.00979216	0.0511103	-0.0115847	0.114878	-1.52203	0.135385	0.356192	-0.0357827	0.122082	-2.59028	0.0111986	0.101993
CHCHD1	-0.00563477	0.008722	-0.646041	0.518253	0.694933	-0.011047	0.112713	-0.964138	0.340433	0.594788	0.0018227	0.0794962	0.13552	0.89251	0.952165
CHCHD10	0.0349481	0.0317153	1.10193	0.270491	0.470681	0.00780058	0.500282	0.179808	0.858158	0.937491	0.0661131	0.430546	1.42234	0.158581	0.393462
CHCHD2	0.0179115	0.030696	0.583513	0.559548	0.724741	0.0246739	0.405439	0.654172	0.516527	0.740202	0.0046475	0.346257	0.0879805	0.930107	0.968317
CHCHD3	4.47935e-05	0.0248261	0.00180429	0.99856	0.999098	-0.0157271	1.55087	-0.536348	0.594506	0.795796	0.0399696	1.33087	0.856738	0.393883	0.638681
CHCHD6	-0.0154943	0.0216113	-0.716955	0.473402	0.660371	-0.00458821	0.774565	-0.161371	0.872563	0.943138	-0.0304158	0.764126	-0.914559	0.362886	0.612013
CHCHD7	-0.00271856	0.00802905	-0.33859	0.734919	0.848847	-0.00965795	0.104581	-0.98886	0.328331	0.583875	0.0117477	0.105883	0.833075	0.407025	0.64868
CHD1	-0.00511228	0.0149809	-0.341254	0.732913	0.847802	-0.00119294	0.596005	-0.0702125	0.944353	0.976288	-0.0188033	0.621393	-0.592133	0.555258	0.758459
CHD1L	-0.0695167	0.017858	-3.89274	9.91185e-05	0.00201303	-0.0495378	0.490269	-2.25527	0.0293069	0.142212	-0.10847	0.403326	-3.5366	0.000645149	0.0283052
CHD2	0.0186087	0.0221416	0.840439	0.400662	0.600448	0.0497471	1.02082	1.87121	0.0681902	0.23937	-0.0518882	0.93895	-1.29714	0.197926	0.442918
CHD3	0.0413788	0.0212366	1.94847	0.0513587	0.15814	0.0404032	0.582959	1.36834	0.178375	0.417054	0.0424243	0.530057	1.38797	0.168601	0.405822
CHD4	-0.00690205	0.00474115	-1.45578	0.145455	0.31771	-0.00613975	0.0733477	-1.21379	0.23151	0.483609	-0.0124149	0.131821	-0.91266	0.363879	0.612751
CHD5	-0.00986894	0.0327085	-0.301724	0.762862	0.866998	0.0560571	1.54489	1.2347	0.223705	0.474057	-0.0810087	1.56564	-1.71765	0.0893264	0.291446
CHD6	0.0242862	0.0283128	0.857779	0.391014	0.592443	0.0330149	1.67523	0.970378	0.337332	0.592351	0.00462743	1.5963	0.0906292	0.92799	0.967622
CHD7	-0.00934312	0.0040342	-2.31598	0.0205593	0.0851112	-0.00993962	0.069514	-2.12962	0.0390186	0.169406	-0.00758099	0.0556763	-0.945023	0.347197	0.597411
CHD8	-0.0319926	0.0151583	-2.11057	0.0348093	0.121564	-0.0318985	0.686613	-1.83151	0.0740182	0.249958	-0.0322866	0.665791	-1.0489	0.297055	0.552177
CHD9	-0.0654493	0.0260102	-2.51629	0.0118597	0.0582451	-0.0575092	2.23176	-1.85159	0.0710189	0.244486	-0.0840917	2.08857	-1.76695	0.0806531	0.277657
CHDH	-0.0108341	0.00920417	-1.17709	0.239161	0.433392	-0.00664284	0.0862476	-0.634377	0.529236	0.749502	-0.0250743	0.145118	-1.29908	0.197298	0.442104
CHFR	-0.0625084	0.0258387	-2.41918	0.0155555	0.0700543	-0.0204477	0.743117	-0.612333	0.54357	0.759346	-0.125265	0.733187	-3.07101	0.00282692	0.0516897
CHGA	-0.006993	0.0517941	-0.135015	0.8926	0.94217	0.0786955	1.10753	1.04693	0.301054	0.558833	-0.0844526	1.0623	-1.18169	0.240597	0.492008
CHGB	-0.0448372	0.0299523	-1.49696	0.134405	0.301355	-0.046175	0.450844	-1.28157	0.206943	0.453513	-0.0418443	0.455448	-0.776471	0.439667	0.674469
CHI3L1	-0.0514524	0.0154749	-3.32489	0.00088453	0.00949965	-0.0715998	0.180029	-3.46862	0.00121188	0.0202964	-0.0255998	0.139193	-1.09481	0.276722	0.531638
CHIC1	0.00215999	0.016727	0.129132	0.897254	0.944925	0.0264235	0.748961	1.37867	0.175189	0.413666	-0.0753918	0.779717	-2.20027	0.030369	0.170692
CHIC2	-0.00509008	0.0128934	-0.39478	0.693005	0.821203	-0.00493691	0.489006	-0.337497	0.737399	0.876417	-0.00562345	0.51157	-0.206007	0.837255	0.925397
CHID1	0.00731987	0.0090761	0.8065	0.419955	0.616567	0.0156535	0.210364	1.26397	0.21311	0.460921	-0.00234911	0.168572	-0.176098	0.860616	0.938177
CHKA	-0.113167	0.025061	-4.51565	6.31233e-06	0.000298956	-0.174023	0.675204	-4.87644	1.54503e-05	0.00151309	-0.0539527	0.548633	-1.53267	0.128892	0.353172
CHL1	-0.0661342	0.0290507	-2.27651	0.0228154	0.091096	-0.0563657	2.24322	-1.70054	0.0963147	0.290756	-0.0985017	1.99574	-1.63258	0.10608	0.318313
CHM	-0.00962157	0.0231392	-0.415812	0.677548	0.809694	-0.00393495	0.956532	-0.141734	0.887958	0.950555	-0.0225585	0.872751	-0.538713	0.591426	0.784383
CHMP1A	-0.00502329	0.0086903	-0.578035	0.563241	0.727811	0.0135858	0.217002	1.28818	0.204633	0.451027	-0.0443809	0.158509	-2.89357	0.00478539	0.0686091
CHMP2A	0.0034161	0.00701139	0.487222	0.626101	0.772434	-0.00416192	0.106076	-0.512107	0.611219	0.806399	0.0254733	0.0987495	1.83719	0.0695075	0.257198
CHMP2B	0.00716789	0.0113239	0.632986	0.526743	0.700672	0.012212	0.219081	0.838658	0.406339	0.657655	-0.000550534	0.225205	-0.030564	0.975685	0.989037
CHMP3	0.00497305	0.0129791	0.383157	0.701603	0.826536	-0.00664231	0.194554	-0.364927	0.716977	0.866528	0.0169887	0.133886	0.917675	0.361299	0.610891
CHMP4B	-0.00421361	0.0195041	-0.216037	0.828959	0.905944	0.00573662	0.353756	0.225993	0.822291	0.920875	-0.0185546	0.329703	-0.608859	0.544163	0.75169
CHMP5	-0.014491	0.0187137	-0.774351	0.438723	0.633102	-0.0227784	0.295462	-0.972	0.336553	0.591784	9.49483e-05	0.247388	0.00305403	0.99757	0.998694
CHMP6	0.0121506	0.00518762	2.34223	0.0191687	0.0812001	0.00970162	0.0915201	1.69754	0.0968848	0.291715	0.0236106	0.109327	1.90979	0.0593702	0.238248
CHMP7	-0.00771815	0.00660694	-1.16819	0.242731	0.438007	-0.0129486	0.168776	-1.69498	0.0973736	0.292729	0.00780451	0.173781	0.593025	0.554663	0.757917
CHN1	0.133899	0.0478146	2.80038	0.0051042	0.0323555	0.0974422	3.14094	1.28031	0.207382	0.453905	0.157671	2.94333	2.56554	0.0119688	0.1051
CHODL	0.00350383	0.00358159	0.978291	0.32793	0.530951	0.00523056	0.0610467	1.34642	0.185284	0.426098	-0.00628019	0.0519648	-0.679137	0.498808	0.718695
CHORDC1	0.0791281	0.0253699	3.11897	0.00181483	0.0156626	0.105401	0.462203	2.43572	0.0191349	0.108288	0.065368	0.502877	2.08733	0.0397081	0.195344
CHP1	-0.035304	0.013206	-2.67334	0.00750996	0.0424793	-0.0525887	0.305618	-3.38938	0.00151889	0.0228849	0.0101346	0.270652	0.402857	0.688016	0.843667
CHPF	-0.00069726	0.00484308	-0.14397	0.885524	0.938487	-0.00359505	0.0800165	-0.601196	0.550893	0.765534	0.00482734	0.0584023	0.584658	0.560252	0.762846
CHPF2	-0.0075732	0.00493142	-1.5357	0.124612	0.28737	-0.00689887	0.0976847	-1.20605	0.234451	0.487989	-0.00952496	0.0882401	-0.97875	0.330348	0.582558
CHPT1	0.019289	0.0291518	0.661675	0.508179	0.687058	0.0536733	1.29872	1.29885	0.200976	0.446665	-0.0147755	1.05459	-0.35923	0.720271	0.862177
CHRD	-0.0412084	0.012742	-3.23405	0.00122049	0.0117926	-0.036367	0.385585	-2.03507	0.0480927	0.194128	-0.0462155	0.2562	-2.54301	0.0127119	0.108117
CHRDL1	0.000420992	0.00157586	0.267151	0.789353	0.882113	0.000558044	0.00993697	0.339815	0.735665	0.876256	-0.00117312	0.0125843	-0.209459	0.834567	0.924187
CHRM1	-0.0185556	0.0135749	-1.36691	0.171654	0.353339	-0.0206166	0.232405	-0.970095	0.33749	0.592351	-0.0171352	0.189479	-0.971205	0.33407	0.586082
CHRM2	0.00332523	0.0273598	0.121537	0.903266	0.948835	-0.0127004	0.607689	-0.336933	0.737827	0.876417	0.021169	0.524667	0.53222	0.595895	0.785776
CHRM3	-0.0708768	0.0299432	-2.36704	0.0179309	0.0775774	-0.0623858	3.67328	-1.51399	0.137409	0.358928	-0.0803769	3.5273	-1.8441	0.0684849	0.255872
CHRM3-AS2	-0.0635208	0.0292165	-2.17414	0.0296947	0.109006	-0.034917	0.239092	-1.00803	0.319146	0.575175	-0.13404	0.445722	-2.46451	0.0157766	0.121458
CHRM5	-0.0212628	0.00564982	-3.76345	0.000167583	0.00295978	-0.0208401	0.0728846	-2.92897	0.00544115	0.0513628	-0.0219843	0.0754701	-2.36522	0.0201844	0.137555
CHRNA4	0.00643661	0.00557035	1.15551	0.247881	0.444016	0.00044067	0.121958	0.0644471	0.948915	0.977768	0.0182676	0.103637	1.90191	0.0604068	0.240131
CHRNA7	0.003784	0.0042616	0.88793	0.374578	0.576766	0.00275702	0.06327	0.587466	0.55999	0.771548	0.00861118	0.0594479	0.846328	0.399632	0.643107
CHRNB2	-0.0076071	0.00585792	-1.2986	0.194081	0.381168	-0.0123737	0.102392	-1.59339	0.118462	0.329488	-0.00131367	0.0777903	-0.14722	0.88329	0.948949
CHST1	0.00478463	0.0115527	0.414156	0.67876	0.810484	0.0153875	0.290372	0.984023	0.330656	0.586266	-0.00795734	0.174472	-0.464193	0.643639	0.816748
CHST10	-0.0254265	0.00711794	-3.57217	0.000354036	0.00507599	-0.01808	0.211358	-2.25958	0.0290161	0.141265	-0.0532892	0.173614	-3.41977	0.000946617	0.0324686
CHST11	0.0100191	0.011631	0.861417	0.389008	0.590177	0.0241078	0.245554	1.6555	0.105167	0.307013	-0.0148045	0.259014	-0.765892	0.44576	0.679579
CHST12	-0.0148672	0.0129982	-1.14379	0.252712	0.449899	-0.0162014	0.2892	-1.14883	0.257032	0.514357	-0.00733514	0.26541	-0.218917	0.827236	0.920691
CHST15	0.0113323	0.0189881	0.59681	0.550634	0.719485	0.0326898	0.422969	1.33544	0.18882	0.430794	-0.0209327	0.335196	-0.695739	0.488399	0.711744
CHST2	-0.0186708	0.0127027	-1.46982	0.141609	0.312238	-0.0399769	0.159095	-2.23847	0.0304858	0.145757	0.00314551	0.131637	0.174059	0.862218	0.938917
CHST3	0.000424466	0.0010633	0.399198	0.689747	0.818601	0.00118412	0.00493506	0.957316	0.343806	0.598166	-0.00172609	0.00216209	-0.829385	0.409098	0.650555
CHST8	-0.0403921	0.017473	-2.31168	0.0207951	0.0856409	-0.0239848	0.420983	-0.8899	0.378518	0.631597	-0.052287	0.362433	-2.27842	0.0250871	0.153754
CHST9	-0.0224686	0.0148287	-1.51521	0.129719	0.29439	-0.0100036	0.0955579	-0.590523	0.557969	0.769805	-0.0633259	0.184794	-2.06476	0.0420465	0.201447
CHSY1	-0.0467984	0.0144789	-3.23218	0.00122848	0.0118572	-0.0499333	0.433368	-2.94146	0.00526244	0.0503417	-0.0384302	0.408975	-1.38562	0.169314	0.406946
CHSY3	-0.0482821	0.0417972	-1.15515	0.248029	0.444031	-0.0669816	3.12517	-1.24928	0.218377	0.466656	-0.0193123	2.8143	-0.28939	0.772954	0.891176
CHTF18	-0.0109899	0.00562546	-1.95359	0.0507493	0.156783	-0.00786887	0.0746951	-1.29804	0.201252	0.446814	-0.0303431	0.102828	-2.01004	0.0474583	0.213396
CHTF8	0.000663947	0.00571903	0.116094	0.907578	0.951318	0.00527064	0.139219	0.83087	0.410677	0.661248	-0.0193378	0.136803	-1.46298	0.146985	0.377539
CHTOP	-0.0219604	0.00983062	-2.23387	0.0254914	0.098324	-0.0304666	0.243277	-2.65141	0.0112071	0.0785766	0.0012645	0.215385	0.0665986	0.94705	0.975237
CHUK	-0.0248909	0.00874324	-2.84687	0.00441518	0.0292556	-0.0216828	0.261871	-2.12882	0.0390882	0.169492	-0.0338752	0.226643	-1.98741	0.0499411	0.218152
CHURC1-FNTB	-0.055665	0.0150531	-3.6979	0.000217393	0.00359398	-0.0377983	0.20606	-1.91546	0.062181	0.225964	-0.0805326	0.257657	-3.45922	0.000832426	0.0310635
CIAO1	-0.0454664	0.0193245	-2.35279	0.0186332	0.0797245	-0.0598958	0.387038	-2.69522	0.0100247	0.0736462	-0.000721124	0.334647	-0.0184271	0.985341	0.992989
CIAPIN1	-0.0276314	0.00963301	-2.86841	0.00412545	0.0278468	-0.0333605	0.257095	-2.78532	0.00794623	0.0646201	-0.0171373	0.202815	-1.0572	0.293272	0.547946
CIC	-0.00427282	0.00621048	-0.688002	0.491452	0.674812	0.00952185	0.133946	1.23225	0.224611	0.475409	-0.0294413	0.109836	-2.82072	0.00590365	0.0744788
CINP	-0.0218688	0.00856425	-2.55349	0.0106648	0.0542332	-0.0235948	0.215604	-2.40574	0.0205518	0.11373	-0.0163271	0.193289	-0.929057	0.355364	0.604711
CIR1	-0.0220628	0.0161208	-1.36859	0.171127	0.352755	-0.0108974	0.47887	-0.584573	0.561916	0.772944	-0.0551769	0.561637	-1.71873	0.089129	0.2912
CIRBP	-0.207294	0.0351699	-5.89407	3.76801e-09	1.40462e-06	-0.24707	0.873455	-5.89965	5.32912e-07	0.000246333	-0.112113	0.697827	-1.73059	0.087189	0.288698
CISD1	0.013839	0.0282338	0.490157	0.624022	0.771169	0.0163802	0.577147	0.446533	0.65748	0.835938	0.0101458	0.490341	0.229425	0.819074	0.916681
CISD2	-0.0232221	0.0135651	-1.71191	0.0869139	0.226296	-0.0274596	0.235524	-1.70116	0.0961973	0.290553	-0.0130351	0.221298	-0.520829	0.603779	0.791522
CISD3	-0.0178246	0.00598222	-2.97959	0.00288635	0.0214637	-0.0176572	0.0807789	-2.63964	0.0115458	0.0798465	-0.0184932	0.089189	-1.38324	0.170039	0.407507
CIT	0.0875906	0.0329957	2.65461	0.00794007	0.0441982	0.125748	1.72833	3.27527	0.00210116	0.0283657	-0.0202202	1.68181	-0.313322	0.754767	0.881786
CITED2	-0.00713573	0.00956017	-0.746402	0.455425	0.645278	-0.0152511	0.114065	-1.19633	0.238202	0.492833	0.00329328	0.0963433	0.227883	0.82026	0.917433
CITED4	0.00169095	0.00558573	0.302727	0.762098	0.866385	-0.00674364	0.0693193	-0.98997	0.327775	0.583451	0.0190015	0.0544822	1.94712	0.0546629	0.228292
CIZ1	-0.010318	0.0143966	-0.716694	0.473563	0.660371	0.00805593	0.431051	0.457917	0.649338	0.830194	-0.0475671	0.367041	-1.89898	0.0607963	0.240851
CKAP2	0.021145	0.00918614	2.30184	0.0213442	0.08701	0.0247525	0.172545	2.29028	0.0270157	0.135618	0.0117551	0.191353	0.674163	0.501949	0.720616
CKAP4	0.00669921	0.00630164	1.06309	0.287741	0.489207	0.00376269	0.114689	0.431388	0.66836	0.841347	0.00990567	0.0904125	1.08682	0.280042	0.535485
CKAP5	0.0287717	0.0216441	1.32931	0.183747	0.36877	0.0277882	0.893071	1.15032	0.256426	0.51374	0.032775	0.808796	0.672482	0.503013	0.721552
CKB	0.00602827	0.0598715	0.100687	0.919799	0.957259	-0.0217794	1.4961	-0.254597	0.800263	0.911193	0.0327285	0.936307	0.390444	0.697211	0.848806
CKMT1A	-0.00633404	0.00771813	-0.820671	0.411834	0.6101	-0.00614828	0.185159	-0.732472	0.467889	0.705399	-0.00735044	0.168363	-0.374373	0.709014	0.855347
CKMT1B	-0.0412834	0.0165662	-2.49204	0.0127013	0.0606516	-0.00729701	0.455689	-0.295174	0.769293	0.893339	-0.068986	0.315348	-3.09092	0.00266135	0.0508339
CKMT2	-0.00306957	0.00435605	-0.704667	0.481018	0.666344	-0.00253505	0.044816	-0.525278	0.602112	0.800645	-0.00541951	0.0627104	-0.53557	0.593587	0.784929
CKMT2-AS1	0.0085905	0.0198587	0.43258	0.66532	0.802215	-0.0043496	0.584013	-0.15296	0.879152	0.946829	0.0209097	0.536882	0.753623	0.453058	0.684527
CLASP1	0.0498664	0.0280891	1.77529	0.0758495	0.206921	0.0873211	2.21802	2.61511	0.0122826	0.0821877	-0.0407936	2.21653	-0.785249	0.434386	0.670553
CLASP2	-0.0267548	0.0332444	-0.804791	0.42094	0.617386	0.0278608	3.10526	0.71079	0.481085	0.714671	-0.166733	3.01	-2.65703	0.00933844	0.093595
CLASRP	-0.00725088	0.0160623	-0.451422	0.651686	0.792391	0.0283567	0.537559	1.31848	0.194383	0.438043	-0.0521611	0.452566	-2.15955	0.0334873	0.178496
CLCN2	-0.000346179	0.00355758	-0.0973075	0.922482	0.95891	0.000510345	0.0700331	0.132216	0.895435	0.953128	-0.00517996	0.0743897	-0.564902	0.573557	0.772919
CLCN3	-0.00352889	0.0251106	-0.140534	0.888238	0.939627	-0.00979055	0.959865	-0.32654	0.745614	0.879485	0.0111804	0.934172	0.243296	0.808334	0.910617
CLCN4	-0.0300214	0.0255764	-1.17379	0.240477	0.435071	-0.0135951	0.723565	-0.410971	0.683152	0.848188	-0.0544334	0.668392	-1.34978	0.180499	0.42028
CLCN5	-0.0208974	0.00788438	-2.65048	0.00803782	0.0444852	-0.0229277	0.192518	-2.55418	0.0143025	0.091063	-0.0140436	0.179763	-0.851501	0.396769	0.64123
CLCN6	-0.00745283	0.0116213	-0.641306	0.521324	0.696868	-0.00889073	0.188191	-0.730424	0.469127	0.706257	0.00736851	0.205761	0.188555	0.850909	0.932667
CLCN7	0.0106513	0.0120138	0.886586	0.375302	0.577649	0.02605	0.454871	1.76493	0.0847394	0.271185	-0.0195792	0.348164	-0.946745	0.346324	0.596441
CLDN12	-0.024356	0.0158632	-1.53537	0.124693	0.2875	-0.0294799	0.55852	-1.3949	0.170273	0.407217	-0.0177439	0.499729	-0.739094	0.461789	0.692323
CLDN16	-0.022096	0.0124118	-1.78025	0.0750352	0.205476	-0.00896998	0.189222	-0.558039	0.579747	0.785319	-0.0414788	0.153651	-2.12353	0.0364851	0.187079
CLDND1	0.00584119	0.014864	0.392974	0.694338	0.822108	-0.00141795	0.318375	-0.0890359	0.92947	0.969436	0.0549122	0.228026	1.32618	0.188475	0.431292
CLEC11A	0.00171382	0.00628897	0.272513	0.785228	0.879418	-0.00378821	0.107457	-0.402151	0.689582	0.851395	0.00613836	0.0679657	0.726666	0.469331	0.697747
CLEC16A	-0.0151257	0.0310461	-0.487202	0.626115	0.772434	0.0289649	1.30405	0.633661	0.529688	0.749764	-0.0528817	1.20253	-1.25017	0.214503	0.461772
CLEC2D	0.0111939	0.00665302	1.68253	0.0924666	0.235362	0.00712623	0.119261	1.05028	0.299506	0.557521	0.11267	0.106145	3.32465	0.00133953	0.037392
CLEC2L	-0.0254524	0.0237446	-1.07192	0.283755	0.484997	-0.0414055	0.558373	-1.55465	0.127424	0.344804	0.0363527	0.446003	0.69346	0.489941	0.712798
CLGN	0.0141275	0.00747652	1.88958	0.0588139	0.173647	0.013118	0.133184	1.48376	0.145229	0.370888	0.016662	0.151805	1.18943	0.237423	0.488109
CLHC1	-0.0167444	0.0135422	-1.23646	0.216288	0.408135	-0.0271899	0.314638	-1.62155	0.112273	0.319171	0.0028492	0.323056	0.124066	0.901542	0.955236
CLIC2	-0.00282429	0.00675302	-0.418226	0.675782	0.808253	-0.00730018	0.129542	-0.934877	0.355118	0.608141	0.0104535	0.136996	0.77725	0.439066	0.674444
CLIC4	0.00274086	0.00215482	1.27197	0.203384	0.392635	0.00388565	0.0355971	1.68214	0.0998543	0.296985	-0.00493384	0.0309598	-0.824926	0.411612	0.652694
CLIC5	0.0337431	0.00914165	3.69114	0.000223252	0.00366463	0.0507016	0.149766	4.22056	0.000125012	0.00502716	0.0104114	0.131692	0.738891	0.461911	0.692394
CLINT1	-0.016646	0.0116398	-1.43009	0.152691	0.32779	-0.0217336	0.466188	-1.62358	0.111838	0.318537	-0.000874655	0.471116	-0.0371109	0.970479	0.986607
CLIP1	0.0339752	0.0236963	1.43377	0.151636	0.326741	0.0396231	1.57642	1.44174	0.156681	0.387799	0.0176098	1.60861	0.376424	0.707495	0.854495
CLIP2	-0.00190044	0.0324179	-0.058623	0.953252	0.97347	0.11789	1.34628	2.67657	0.0105132	0.0756954	-0.143501	1.33919	-2.99664	0.00353376	0.0583131
CLIP3	0.0363592	0.0376667	0.965288	0.3344	0.537459	-0.0238267	0.746433	-0.388761	0.699394	0.856779	0.0728897	0.617796	1.52653	0.130437	0.355083
CLIP4	-0.0249021	0.0204578	-1.21724	0.223513	0.416666	-0.00278975	0.777547	-0.115508	0.908585	0.959043	-0.0810606	0.734973	-2.10605	0.0380069	0.190794
CLK1	0.00811235	0.0175915	0.461152	0.644689	0.786947	0.027703	0.492345	1.12543	0.266704	0.523891	-0.0123371	0.400619	-0.490553	0.624946	0.805375
CLK2	-0.00919243	0.00761453	-1.20722	0.227347	0.420489	-0.00965953	0.166068	-1.0747	0.288554	0.546201	-0.00800484	0.149635	-0.558543	0.577872	0.776137
CLK3	-0.000600173	0.0058438	-0.102702	0.918199	0.956753	-0.00132844	0.126932	-0.22472	0.82327	0.921247	0.0306335	0.117898	0.791282	0.431132	0.668477
CLK4	-0.112198	0.0201483	-5.56862	2.56764e-08	5.1158e-06	-0.139037	0.558581	-5.57831	1.53391e-06	0.000422046	-0.0615884	0.471444	-1.79944	0.0753265	0.268284
CLMN	0.0340464	0.0119092	2.85883	0.00425209	0.0285355	0.0444434	0.213344	3.01274	0.00434342	0.044576	0.0145891	0.206953	0.722925	0.471615	0.698888
CLMP	-0.0367351	0.0185859	-1.9765	0.0480981	0.151669	-0.0375246	0.284894	-1.74548	0.0881316	0.277291	-0.034399	0.358244	-0.930162	0.354852	0.604462
CLNS1A	0.015192	0.0219892	0.690887	0.489636	0.673439	0.0112217	0.721502	0.446059	0.657812	0.836084	0.0280434	0.722659	0.619582	0.537111	0.746016
CLOCK	0.0466893	0.0242262	1.92723	0.0539515	0.163654	0.0581022	1.12641	1.97238	0.0550754	0.210955	0.0228399	1.10778	0.536355	0.593047	0.784576
CLPB	0.00298421	0.0101067	0.29527	0.767787	0.869439	0.00782178	0.278437	0.655355	0.515761	0.740044	-0.00927628	0.278757	-0.488207	0.6266	0.806705
CLPP	0.00551066	0.00607024	0.907815	0.363976	0.566784	0.00484223	0.10255	0.679744	0.500342	0.729583	0.00728289	0.0899774	0.627874	0.531689	0.742627
CLPTM1	0.0449653	0.020526	2.19065	0.0284768	0.106073	0.0222775	0.508062	0.87389	0.387075	0.640377	0.0867899	0.417086	2.5075	0.013967	0.11303
CLPTM1L	-0.0105129	0.00926839	-1.13428	0.256679	0.455005	-0.00535247	0.216562	-0.44338	0.659733	0.83674	-0.0179222	0.166851	-1.23899	0.218596	0.466327
CLPX	-0.001975	0.0106075	-0.186189	0.852297	0.920653	-0.00697365	0.297657	-0.571472	0.570681	0.778973	0.0134801	0.281292	0.62823	0.531457	0.742626
CLSTN1	-0.0449198	0.0370674	-1.21184	0.225574	0.418622	-0.0153124	1.93675	-0.332437	0.741188	0.877452	-0.0993322	1.81845	-1.59077	0.115196	0.332802
CLSTN2	-0.0253642	0.0447408	-0.566913	0.570773	0.733362	0.00729084	3.85295	0.111647	0.911628	0.9605	-0.0542529	3.784	-0.883287	0.379453	0.626154
CLSTN3	-0.0834841	0.0303587	-2.74992	0.00596092	0.0360324	-0.054135	1.07027	-1.37499	0.176318	0.414815	-0.126527	0.933957	-2.6537	0.00942412	0.0942086
CLTA	-0.0396348	0.0274403	-1.4444	0.148626	0.322176	-0.0262777	0.635493	-0.772328	0.444181	0.688737	-0.064489	0.584779	-1.3895	0.168164	0.405391
CLTB	0.0128509	0.0303916	0.422842	0.672411	0.806139	0.0276546	0.527164	0.62317	0.536504	0.754606	-0.000225188	0.467907	-0.00539924	0.995704	0.99795
CLTC	-0.0280393	0.0335556	-0.835606	0.403377	0.602952	-0.0681049	1.28511	-1.54482	0.129781	0.347164	0.0271392	1.11514	0.524565	0.601186	0.789561
CLTCL1	-0.0190058	0.012497	-1.52083	0.128303	0.292555	-0.0122249	0.206006	-0.783164	0.43786	0.683865	-0.0311112	0.193711	-1.4917	0.139302	0.368092
CLU	0.138435	0.0543842	2.54549	0.0109123	0.0549707	0.221086	1.09576	2.66743	0.0107722	0.0766997	0.0759472	1.026	1.05383	0.29493	0.5498
CLUAP1	-0.000375636	0.0136714	-0.0274759	0.97808	0.987684	0.0102483	0.484994	0.60752	0.546729	0.762031	-0.0207091	0.440103	-0.887374	0.377261	0.624912
CLUH	0.0169889	0.00828486	2.0506	0.0403059	0.133997	0.0158121	0.225615	1.58605	0.12012	0.332902	0.0196156	0.174926	1.31699	0.191213	0.434973
CLUL1	-0.0137333	0.00488084	-2.81372	0.0048972	0.03151	-0.0094795	0.0876393	-1.62079	0.112438	0.319389	-0.0234915	0.0789514	-2.65189	0.00947116	0.094597
CLVS1	-0.0259705	0.0247827	-1.04793	0.294671	0.496837	-0.0444301	1.27019	-1.51326	0.137593	0.359329	0.0197717	1.15987	0.427791	0.669833	0.83268
CLVS2	0.0582789	0.0264027	2.20731	0.0272922	0.103001	0.0607236	1.1573	1.7565	0.0861844	0.273666	0.0548571	0.99646	1.34124	0.183244	0.424617
CLYBL	-0.0141876	0.0170758	-0.830861	0.406052	0.605463	-0.0170556	0.45787	-0.785686	0.436397	0.681948	-0.00953274	0.435412	-0.34469	0.731138	0.868525
CMAS	-0.00720237	0.0247885	-0.290553	0.771393	0.871315	-0.0345346	0.523034	-1.00046	0.322754	0.578166	0.0219008	0.40855	0.614854	0.540215	0.748611
CMBL	0.0140665	0.00548665	2.56376	0.0103544	0.0531441	0.0108834	0.109229	1.83258	0.0738554	0.249905	0.0326136	0.119101	2.27501	0.0252996	0.154118
CMC1	-0.0476461	0.0162226	-2.93702	0.00331378	0.0238592	-0.0548723	0.645496	-2.89095	0.0060205	0.054567	-0.0280597	0.65319	-0.897942	0.371631	0.619602
CMC2	-0.132552	0.0237867	-5.57254	2.51054e-08	5.0898e-06	-0.126009	0.726819	-4.48972	5.34954e-05	0.00307993	-0.149238	0.698469	-3.32995	0.00126396	0.0366993
CMIP	-0.000760434	0.0295493	-0.0257344	0.979469	0.988623	0.0167116	1.82367	0.460464	0.647524	0.829577	-0.0351188	1.76365	-0.690036	0.491961	0.714568
CMPK1	-0.0247196	0.0166717	-1.48273	0.138146	0.307131	-0.0310741	0.407116	-1.42259	0.16213	0.395449	-0.0158524	0.409996	-0.614359	0.54054	0.748661
CMSS1	-0.0405811	0.0315935	-1.28448	0.198975	0.387685	-0.0473754	1.55656	-1.25862	0.215016	0.463578	-0.0243829	1.54278	-0.419533	0.675834	0.835734
CMTM4	-0.0213089	0.0176974	-1.20407	0.228563	0.421929	0.00283226	0.867661	0.127034	0.899511	0.954349	-0.0624285	0.762805	-2.14549	0.0346277	0.182221
CMTM6	-0.0225955	0.00663042	-3.40785	0.00065476	0.00775247	-0.0224958	0.167633	-2.69775	0.00996015	0.0734521	-0.0227669	0.123927	-2.08231	0.0401749	0.196155
CMTM8	-0.0130947	0.0251438	-0.520791	0.602512	0.755658	-0.022106	0.584693	-0.70695	0.483444	0.716351	0.00339113	0.46981	0.0801794	0.936277	0.971156
CMTR1	-0.0179474	0.0087043	-2.06189	0.0392178	0.131882	-0.016423	0.260145	-1.72882	0.0910789	0.281871	-0.0259249	0.278071	-1.19294	0.236055	0.486768
CMTR2	-0.0098343	0.00507907	-1.93624	0.0528383	0.161236	-0.0155534	0.102712	-2.44737	0.0185876	0.106812	0.000277191	0.0622411	0.0328028	0.973905	0.988446
CMYA5	-0.0460498	0.0162393	-2.8357	0.00457255	0.0299989	-0.0526071	0.386157	-2.78279	0.00799863	0.0647612	-0.0275873	0.482867	-0.86968	0.386807	0.632241
CNBP	-0.0119709	0.0198515	-0.603021	0.546495	0.717158	-0.0199222	0.362407	-0.800569	0.427829	0.676502	0.00194423	0.437361	0.0590592	0.953037	0.978767
CNDP1	0.000340406	0.00245838	0.138468	0.889871	0.940691	0.00260763	0.0331744	0.941614	0.351696	0.605062	-0.00808925	0.0304149	-1.51488	0.133335	0.35985
CNDP2	-0.00815705	0.00990406	-0.823606	0.410163	0.608609	-0.0193765	0.186188	-1.62773	0.110952	0.317432	0.0170758	0.177438	0.956511	0.341396	0.592746
CNEP1R1	-0.00832022	0.00796483	-1.04462	0.296198	0.498268	-0.0124968	0.166158	-1.34095	0.187038	0.428597	0.002997	0.164292	0.195362	0.845553	0.92994
CNGB1	0.00259911	0.00193633	1.34228	0.179504	0.363411	0.00378136	0.0179333	1.58271	0.12088	0.334103	0.000336073	0.0132035	0.101671	0.919246	0.963031
CNGB3	-0.0117395	0.0174333	-0.673391	0.500699	0.68232	0.0170363	0.348589	0.802169	0.426904	0.675518	-0.0711848	0.368462	-2.33203	0.0219489	0.142944
CNIH1	0.00321596	0.0179322	0.17934	0.857671	0.923609	0.00268913	0.399111	0.114326	0.909516	0.959325	0.00394712	0.347359	0.142444	0.88705	0.9502
CNIH2	-0.0146324	0.0136797	-1.06964	0.284779	0.485958	-0.00288556	0.219689	-0.132614	0.895125	0.953128	-0.0223098	0.146144	-1.26826	0.208002	0.453351
CNIH3	0.0740998	0.0303371	2.44255	0.0145841	0.0667724	0.0870206	1.25564	2.24313	0.030141	0.144569	0.0537603	1.23809	1.10451	0.27234	0.525655
CNIH4	-0.00564782	0.00983967	-0.573984	0.565978	0.729553	-0.00418929	0.218921	-0.360544	0.720221	0.86787	-0.00934547	0.210237	-0.505143	0.614703	0.798865
CNKSR1	0.00289478	0.00363731	0.795856	0.426116	0.622007	0.00284768	0.0621849	0.681235	0.499407	0.728772	0.00304158	0.0446207	0.412103	0.681252	0.839356
CNKSR2	0.0874273	0.0384901	2.27143	0.0231212	0.0918283	0.139214	2.94526	2.98254	0.00471272	0.0470295	-0.0226162	2.86509	-0.332391	0.740373	0.874106
CNKSR3	-0.0119682	0.0126643	-0.945032	0.344643	0.548429	-0.0134286	0.246108	-0.858152	0.395608	0.648184	-0.00919563	0.214562	-0.426505	0.670766	0.833213
CNN3	0.0178821	0.0116661	1.53282	0.125319	0.288528	0.0169553	0.224784	1.15889	0.252953	0.509433	0.0195002	0.208858	1.00874	0.315826	0.57053
CNNM1	-0.00250181	0.0195542	-0.127942	0.898195	0.945744	0.0247904	0.845893	1.00438	0.320861	0.576563	-0.0485049	0.6913	-1.51365	0.133645	0.360217
CNNM2	-0.0276673	0.0282026	-0.98102	0.326583	0.529832	-0.0510537	1.32381	-1.54106	0.130692	0.34842	0.0338994	1.27286	0.630658	0.529875	0.741667
CNNM3	-0.0032135	0.0033259	-0.966203	0.333943	0.537302	-0.0019501	0.0583611	-0.547742	0.586726	0.789038	-0.0118732	0.0679595	-1.27381	0.206038	0.45154
CNNM4	-0.03612	0.00765751	-4.71694	2.39423e-06	0.000151363	-0.0336078	0.186193	-3.74731	0.000532076	0.012224	-0.0428784	0.178247	-2.91491	0.00449683	0.0669657
CNOT1	-0.00854758	0.0142799	-0.598576	0.549456	0.718866	-0.00876623	0.471446	-0.572945	0.569692	0.778267	-0.00707043	0.533829	-0.177793	0.859288	0.937228
CNOT10	-0.00110031	0.018451	-0.0596338	0.952447	0.973225	-0.00642871	0.612662	-0.285322	0.776779	0.897556	0.00974746	0.601478	0.303202	0.762441	0.88587
CNOT11	-0.00857008	0.00908717	-0.943097	0.345632	0.549548	-0.00528527	0.19468	-0.490765	0.62611	0.816476	-0.0166902	0.191851	-0.985693	0.326947	0.580397
CNOT2	-0.00524815	0.0288459	-0.181938	0.855632	0.922616	0.0643589	1.03246	1.65072	0.106146	0.308511	-0.0894308	0.939344	-2.08577	0.0398523	0.195472
CNOT3	0.00959368	0.00553601	1.73296	0.0831031	0.220211	0.0108114	0.142173	1.52535	0.134557	0.354656	0.00768858	0.0815892	0.867265	0.388122	0.63345
CNOT4	-0.0142238	0.0209049	-0.680402	0.49625	0.678819	-0.0302044	1.0928	-1.21514	0.230999	0.483184	0.0243955	1.07579	0.631338	0.529433	0.741321
CNOT6	-0.0267178	0.0133425	-2.00246	0.0452356	0.145449	-0.0372558	0.471141	-2.39228	0.0212257	0.116248	0.00236512	0.495739	0.0914177	0.927365	0.967622
CNOT6L	-0.0155094	0.0248369	-0.62445	0.532332	0.706114	-0.00958941	0.879219	-0.334555	0.739602	0.877318	-0.033349	0.879415	-0.670234	0.504438	0.722214
CNOT7	-0.0390177	0.017069	-2.28589	0.022261	0.0897228	-0.0319764	0.417827	-1.55336	0.127732	0.345037	-0.0545116	0.440215	-1.78516	0.0776301	0.272673
CNOT8	-0.00106774	0.0099122	-0.10772	0.914218	0.954786	0.00236374	0.21412	0.206049	0.837734	0.927664	-0.0111774	0.221508	-0.567655	0.571694	0.771606
CNOT9	-0.0347902	0.0119066	-2.92192	0.00347885	0.0247852	-0.0313915	0.337664	-2.35667	0.0231061	0.122497	-0.0483013	0.365346	-1.81868	0.0723128	0.262534
CNP	-0.00151929	0.0105323	-0.14425	0.885303	0.938487	0.00312698	0.179624	0.252079	0.802191	0.911987	-0.0135203	0.172079	-0.678176	0.499414	0.718996
CNPPD1	-0.00423083	0.00356649	-1.18627	0.235515	0.429355	-0.00268598	0.0486392	-0.71127	0.480791	0.714325	-0.0169849	0.0474576	-1.56536	0.121136	0.341707
CNPY3	-0.0153054	0.00587991	-2.603	0.00924109	0.0490496	-0.00694029	0.115675	-1.00883	0.318749	0.574732	-0.0379797	0.105467	-3.35321	0.00117333	0.0358754
CNPY4	-0.00610286	0.00379356	-1.60874	0.107673	0.260816	-0.0047626	0.0693615	-1.03944	0.304459	0.561568	-0.00902411	0.0485969	-1.33404	0.185583	0.427467
CNR1	0.014026	0.016852	0.832305	0.405237	0.604715	0.0275644	0.368839	1.1805	0.244346	0.50051	-0.000692551	0.218953	-0.028446	0.97737	0.990005
CNRIP1	-0.0355943	0.0256079	-1.38997	0.164538	0.344519	-0.0189635	0.668331	-0.602685	0.549911	0.764622	-0.0682186	0.695491	-1.54796	0.12517	0.347207
CNST	0.00600549	0.0200325	0.299788	0.764339	0.867797	0.0343421	0.700556	1.25752	0.215412	0.463902	-0.0270026	0.643679	-0.916129	0.362067	0.611794
CNTFR	0.00404648	0.00562191	0.71977	0.471667	0.659461	0.00802197	0.077814	1.28225	0.206683	0.453474	-0.0126319	0.0824472	-0.985782	0.326904	0.580397
CNTLN	0.0351918	0.0152877	2.30197	0.021337	0.08701	0.028221	0.378249	1.5665	0.124625	0.340788	0.0531268	0.425894	1.83849	0.069314	0.256944
CNTN1	0.073471	0.032436	2.26511	0.0235059	0.0929301	0.118595	3.57706	2.90801	0.00575379	0.0528964	-0.0042174	3.43566	-0.0788133	0.937357	0.971327
CNTN2	-0.00627628	0.00900083	-0.6973	0.485615	0.669778	-0.00689251	0.247341	-0.598609	0.552602	0.76625	-0.00530806	0.198012	-0.367777	0.71391	0.858811
CNTN3	-0.00471303	0.0343214	-0.13732	0.890778	0.941021	0.00533837	2.87701	0.134101	0.893954	0.952562	-0.0338204	2.68273	-0.499243	0.618836	0.801419
CNTN4	0.0102572	0.0447826	0.229043	0.818835	0.900672	-0.000114951	2.13	-0.00205487	0.99837	0.99966	0.0287651	1.71662	0.384938	0.701205	0.850901
CNTN5	-0.0672852	0.0508607	-1.32293	0.185859	0.371654	-0.0886054	4.17363	-1.33611	0.188605	0.430479	-0.036832	4.09756	-0.464712	0.643273	0.816437
CNTN6	-0.00415425	0.0141526	-0.293532	0.769115	0.869913	0.00318649	0.287824	0.170506	0.865419	0.940276	-0.0140248	0.188427	-0.647178	0.519177	0.734436
CNTNAP1	-0.031203	0.0165723	-1.88284	0.0597226	0.175501	-0.00421913	0.44302	-0.204061	0.839277	0.928127	-0.0796886	0.405765	-2.87527	0.00504631	0.0695287
CNTNAP2	0.0846816	0.0302989	2.79488	0.00519197	0.032786	0.0222553	5.61185	0.555329	0.581573	0.786278	0.167972	5.48628	3.6286	0.000474268	0.0252564
CNTNAP3	0.0177142	0.014622	1.21148	0.225713	0.418716	0.040238	0.194256	2.07642	0.0439407	0.182437	-0.0120625	0.172301	-0.541376	0.589612	0.783618
CNTNAP3B	0.0394686	0.0390808	1.00992	0.312532	0.515719	0.126042	0.604614	2.31788	0.0253411	0.130152	-0.0530176	0.63145	-0.943299	0.348183	0.598258
CNTNAP4	-0.0958871	0.028809	-3.32838	0.000873538	0.00942042	-0.100341	1.00458	-2.85144	0.00668334	0.0577225	-0.0868345	0.906271	-1.73089	0.0869259	0.288482
CNTNAP5	0.0455549	0.0595997	0.764348	0.44466	0.637688	-0.0512823	2.85868	-0.654679	0.516203	0.740197	0.178685	2.64822	1.9455	0.0549712	0.229001
CNTRL	0.020763	0.0165672	1.25326	0.210111	0.399732	0.0433799	0.557229	2.04486	0.0470743	0.191478	-0.014595	0.576526	-0.55024	0.583528	0.779747
CNTROB	-0.0116532	0.00478319	-2.43629	0.0148388	0.0676437	-0.0141285	0.0933911	-2.61208	0.0123766	0.0827207	-0.00277334	0.0816431	-0.270707	0.787241	0.899813
COA1	-0.0270788	0.0250493	-1.08102	0.279687	0.480776	-0.0309443	0.909732	-1.05344	0.298075	0.555932	-0.0167753	0.974587	-0.349789	0.727321	0.866546
COA3	-0.00182453	0.0147915	-0.12335	0.90183	0.948103	-0.00297227	0.148494	-0.167908	0.867452	0.941118	0.000830967	0.135302	0.0308614	0.975455	0.989011
COA4	-0.0110363	0.00455082	-2.42512	0.0153033	0.0691339	-0.0186799	0.0586412	-3.59963	0.000824673	0.0157519	0.0144139	0.0613191	1.52219	0.131496	0.356705
COA5	-0.00475229	0.00894308	-0.531393	0.595147	0.7507	-0.00617093	0.173697	-0.620099	0.538494	0.755813	0.00120242	0.198932	0.0589758	0.953103	0.978767
COA6	-0.0159507	0.0130943	-1.21814	0.22317	0.416324	-0.0128064	0.27638	-0.777062	0.441413	0.686803	-0.021334	0.235943	-0.989327	0.325176	0.578826
COA7	-0.00135993	0.00573629	-0.237074	0.812599	0.89706	-0.00386576	0.0732671	-0.582777	0.563113	0.77367	0.00607096	0.0858501	0.531472	0.596411	0.785956
COASY	-0.00134297	0.0059138	-0.227091	0.820353	0.901569	0.0080845	0.117058	1.11259	0.27212	0.529307	-0.0198376	0.0806915	-1.94915	0.0544162	0.22757
COBL	0.0656663	0.0287393	2.2849	0.0223188	0.0898664	0.0882146	2.24086	2.54753	0.0145401	0.0921084	0.0157521	2.16872	0.305749	0.760508	0.884682
COBLL1	0.00595157	0.0165015	0.360669	0.718347	0.837999	-0.00329146	0.250025	-0.1334	0.894507	0.952887	0.0134315	0.231848	0.605134	0.546625	0.752599
COCH	-0.0176408	0.0116256	-1.51741	0.129164	0.293533	-0.0128927	0.114541	-1.03659	0.30579	0.562424	-0.0504841	0.251051	-1.54331	0.126452	0.348921
COG1	-0.0922792	0.0162354	-5.68383	1.3171e-08	2.8186e-06	-0.116989	0.456256	-4.78766	2.05606e-05	0.0017414	-0.0727497	0.352684	-3.34888	0.00118974	0.0358754
COG2	-0.0143895	0.0093897	-1.53247	0.125406	0.288568	-0.00248706	0.30978	-0.225717	0.8225	0.920875	-0.045959	0.260901	-2.56113	0.0121112	0.105548
COG3	-0.0319167	0.0117745	-2.71066	0.00671495	0.0392703	-0.0198481	0.417736	-1.40431	0.167471	0.402833	-0.0592916	0.389234	-2.78542	0.00652745	0.0781671
COG4	0.00243807	0.0101432	0.240366	0.810047	0.89569	-0.00216723	0.225468	-0.206118	0.83768	0.927664	0.0642032	0.216833	1.66734	0.0992589	0.308125
COG5	0.0469912	0.0286498	1.64019	0.100965	0.249605	0.0571999	1.58829	1.72702	0.0914055	0.282353	0.0166494	1.47615	0.291584	0.771281	0.890135
COG6	-0.0279956	0.0202209	-1.38449	0.166208	0.346509	-0.0311107	1.09113	-1.26473	0.21284	0.460733	-0.0215043	1.01489	-0.605591	0.546323	0.752479
COG7	-0.0141145	0.0162914	-0.866374	0.386285	0.587386	0.00713836	0.562989	0.327893	0.744597	0.879183	-0.0411634	0.471845	-1.67602	0.0972329	0.304918
COG8	0.00344958	0.00467633	0.737668	0.460716	0.64959	0.00271748	0.0853425	0.507942	0.614113	0.808647	0.00581993	0.101478	0.604569	0.546998	0.752782
COIL	-0.00616721	0.00782316	-0.788328	0.430505	0.626169	0.00249198	0.166501	0.277603	0.782659	0.901236	-0.0335116	0.153102	-2.10077	0.0384797	0.192353
COL10A1	0.0195276	0.0110634	1.76507	0.0775525	0.210179	0.0312073	0.164951	2.18307	0.0346052	0.15799	0.00208361	0.156066	0.119267	0.905332	0.956802
COL11A1	-0.0511392	0.0367194	-1.3927	0.16371	0.343242	-0.0490252	1.52107	-1.0642	0.293231	0.549826	-0.0548221	1.38423	-0.901599	0.369695	0.617638
COL11A2	-0.0040694	0.00325067	-1.25186	0.210619	0.400249	-0.00453108	0.049731	-1.21953	0.229347	0.481442	-0.00256254	0.032447	-0.381764	0.703543	0.851591
COL12A1	-0.160992	0.0380243	-4.23393	2.29638e-05	0.000733066	-0.131236	0.86375	-2.7982	0.00769367	0.0633699	-0.21807	0.774454	-3.35722	0.00117953	0.0358754
COL14A1	-0.00748359	0.00503996	-1.48485	0.137583	0.306165	-0.0104992	0.0784261	-1.81515	0.0765407	0.254577	0.00202506	0.0925343	0.197161	0.844149	0.928915
COL16A1	-0.0224428	0.0142469	-1.57528	0.115192	0.273283	-0.00859457	0.287461	-0.405337	0.687261	0.849865	-0.0338405	0.169548	-1.75921	0.0819666	0.279731
COL18A1	0.00758179	0.00951506	0.796821	0.425555	0.621709	0.0216488	0.142902	1.43496	0.158621	0.390099	-0.00170943	0.0863155	-0.139419	0.889433	0.951077
COL19A1	0.0260187	0.0224822	1.1573	0.247149	0.443417	0.0179916	0.532884	0.723449	0.473355	0.709076	0.0619148	1.22593	1.1773	0.242203	0.493855
COL21A1	0.183548	0.0330492	5.5538	2.79526e-08	5.38367e-06	0.226084	0.734445	5.80291	7.35196e-07	0.000292963	0.0744049	0.513407	1.19221	0.236593	0.487357
COL23A1	-0.0459479	0.0279538	-1.64371	0.100236	0.248409	-0.0783744	0.668759	-1.89829	0.0644651	0.231714	-0.018501	0.592664	-0.487067	0.627404	0.807291
COL24A1	-0.0989208	0.0272813	-3.62595	0.000287899	0.00441241	-0.0841359	0.53203	-2.09361	0.0423008	0.178339	-0.111559	0.34639	-3.00256	0.00349676	0.0581417
COL25A1	0.0186005	0.00968228	1.92108	0.0547213	0.16528	0.0184171	0.215436	1.52602	0.134391	0.354328	0.0189317	0.19116	1.16725	0.246218	0.49831
COL26A1	-0.170802	0.050545	-3.3792	0.000726959	0.00824698	-0.143649	1.27551	-1.54201	0.130488	0.348165	-0.182131	1.07918	-3.02682	0.00322925	0.0553667
COL27A1	-0.000994388	0.00268206	-0.370755	0.71082	0.832537	0.00194563	0.0230215	0.57514	0.56822	0.776991	-0.00597012	0.0220445	-1.35657	0.178337	0.417348
COL28A1	-0.0316384	0.01365	-2.31783	0.0204584	0.0849198	-0.0364832	0.265948	-2.21814	0.0319249	0.150517	-0.020918	0.248154	-0.854967	0.394858	0.639985
COL4A1	-0.0102923	0.0132595	-0.776218	0.43762	0.632143	-0.00276552	0.23565	-0.161998	0.872073	0.942896	-0.0217383	0.194955	-1.03261	0.304576	0.559834
COL4A2	-0.00335846	0.0200897	-0.167173	0.867234	0.9288	0.0158674	0.352584	0.579456	0.565342	0.775213	-0.0257691	0.299238	-0.871627	0.385749	0.631405
COL4A3	-0.0111421	0.0067072	-1.66121	0.0966711	0.242275	-0.00645663	0.0725319	-0.864875	0.391965	0.644868	-0.0307578	0.104067	-2.01361	0.0470797	0.212375
COL4A3BP	-0.00465082	0.019405	-0.239671	0.810585	0.89569	-0.00105032	1.04262	-0.0453915	0.964007	0.985149	-0.0131849	1.0102	-0.370111	0.712176	0.85755
COL4A5	0.00117048	0.00233691	0.500868	0.616464	0.765926	0.00380947	0.035203	1.4557	0.152802	0.382187	-0.00921843	0.0253206	-1.7754	0.0792385	0.275558
COL5A1	-0.015661	0.00377954	-4.14364	3.41835e-05	0.000977784	-0.0132241	0.0564904	-2.9701	0.00487328	0.0478467	-0.0219457	0.0472156	-3.06927	0.0028419	0.0518816
COL5A2	0.0150871	0.0128871	1.17071	0.241715	0.436707	-0.00697252	0.160565	-0.395897	0.694163	0.853831	0.0405103	0.0746416	2.1426	0.0351042	0.183975
COL5A3	-0.0191348	0.00813531	-2.35206	0.0186695	0.0797653	-0.00749057	0.136202	-0.522332	0.604152	0.801769	-0.0246603	0.0664149	-2.4963	0.014385	0.114961
COL6A1	-0.0206512	0.0165754	-1.2459	0.212802	0.403433	-0.00791657	0.416681	-0.340729	0.734981	0.875974	-0.0338497	0.274975	-1.43106	0.155904	0.389373
COL6A6	-0.000988299	0.00681026	-0.145119	0.884617	0.938219	-0.00116713	0.0622495	-0.156965	0.876016	0.945302	-5.72601e-05	0.126345	-0.003375	0.997315	0.998602
COL7A1	0.0024024	0.005008	0.479712	0.631432	0.776011	0.0101932	0.100307	1.37236	0.177131	0.415576	-0.00409176	0.0524757	-0.603387	0.547781	0.7535
COL9A2	0.0022976	0.0012794	1.79584	0.0725194	0.200717	0.00232637	0.0088931	1.6828	0.0997256	0.296865	0.0021259	0.00581749	0.629493	0.530634	0.742014
COL9A3	-0.0188397	0.00522077	-3.60861	0.000307843	0.00458109	-0.0252156	0.071286	-3.70164	0.000609754	0.0131461	-0.00976342	0.0490375	-1.20128	0.232819	0.483114
COLEC12	-0.00382517	0.00190643	-2.00646	0.0448073	0.144438	-0.00290748	0.0166055	-1.37059	0.177676	0.416306	-0.00767848	0.0176285	-1.76644	0.0807399	0.277688
COLGALT1	-0.00962377	0.00894946	-1.07535	0.282219	0.483446	-0.00972676	0.215099	-0.937612	0.353726	0.606658	-0.00932412	0.180818	-0.526917	0.599558	0.788374
COLGALT2	-0.0398133	0.0184987	-2.15222	0.0313796	0.113462	-0.023513	0.861359	-1.03677	0.305689	0.562327	-0.0722173	0.716483	-2.25847	0.026352	0.157458
COLQ	0.0156365	0.0222627	0.702362	0.482454	0.667533	0.0456133	0.647022	1.40801	0.166381	0.401063	-0.0111889	0.566769	-0.365109	0.715894	0.859707
COMMD1	-0.0477091	0.0227172	-2.10013	0.0357172	0.124023	-0.0688934	1.29029	-2.46437	0.0178359	0.104466	-0.00652486	1.19041	-0.167394	0.867438	0.941762
COMMD10	-0.0237916	0.023029	-1.03311	0.30155	0.504227	-0.000447465	0.913266	-0.0149984	0.988103	0.995078	-0.0582052	0.892899	-1.60683	0.111622	0.327303
COMMD2	-0.0105946	0.0168628	-0.628283	0.529819	0.703584	-0.0356319	0.26779	-1.4914	0.143244	0.368507	0.0142595	0.235773	0.599039	0.550663	0.755642
COMMD4	-0.0174113	0.00621322	-2.8023	0.00507395	0.0322393	-0.0253907	0.164994	-3.4535	0.00126292	0.0207932	0.00252625	0.125398	0.217375	0.828412	0.921468
COMMD5	-0.00762697	0.00411329	-1.85422	0.063707	0.183521	-0.0101237	0.0769255	-2.21839	0.0319068	0.150517	0.00318582	0.0850243	0.335456	0.738068	0.872943
COMMD6	-0.00277584	0.0138601	-0.200276	0.841265	0.913006	-0.0288022	0.201712	-1.60719	0.11542	0.324367	0.0359657	0.186084	1.64494	0.103499	0.31458
COMMD8	-0.00661898	0.00477264	-1.38686	0.165485	0.345562	-0.00932043	0.0619653	-1.71249	0.094073	0.287519	0.00237182	0.0567911	0.238876	0.811749	0.912863
COMMD9	-0.0107304	0.00732584	-1.46473	0.142994	0.314	-0.0137587	0.153136	-1.56829	0.124207	0.339887	-0.00375477	0.127842	-0.281995	0.7786	0.894366
COMT	-0.0337155	0.0137847	-2.44586	0.0144507	0.0663216	-0.0178828	0.366329	-1.04874	0.300208	0.557955	-0.0635795	0.355744	-2.7149	0.00795761	0.086917
COPA	0.00146388	0.0235615	0.0621302	0.950459	0.971964	0.0121676	0.8765	0.411569	0.682717	0.848149	-0.0171706	0.761734	-0.440183	0.660868	0.827777
COPB1	0.00242433	0.011209	0.216284	0.828767	0.905944	0.00598563	0.42828	0.47196	0.639363	0.824422	-0.010286	0.367096	-0.429308	0.668734	0.832119
COPB2	-0.0341934	0.014227	-2.40342	0.0162425	0.0721638	-0.0179483	0.387332	-0.995417	0.32515	0.580869	-0.0609899	0.362431	-2.63368	0.0099547	0.0961407
COPE	0.0105777	0.0112352	0.941485	0.346456	0.550179	0.00449634	0.159025	0.332217	0.741356	0.877452	0.0240569	0.136708	1.19391	0.235778	0.486457
COPG1	-0.00246897	0.00975752	-0.253033	0.800243	0.889821	-0.00248936	0.248298	-0.210597	0.834205	0.925773	-0.00242536	0.199477	-0.140299	0.88874	0.950751
COPG2	-0.0317101	0.0189248	-1.67558	0.0938202	0.237656	-0.0294078	0.552559	-1.42186	0.162342	0.395785	-0.0435531	0.555435	-0.928445	0.355725	0.60479
COPRS	-0.00536175	0.0262506	-0.204253	0.838156	0.912116	-0.0128513	0.318038	-0.382157	0.70425	0.85956	0.00632064	0.273609	0.150493	0.880741	0.948803
COPS2	0.0204432	0.0174088	1.1743	0.240274	0.434999	0.0318054	0.482843	1.50597	0.13945	0.362619	-0.00364276	0.514656	-0.118466	0.905964	0.956802
COPS3	-0.0214675	0.0105694	-2.0311	0.0422446	0.138727	-0.0214605	0.195502	-1.74249	0.088634	0.277952	-0.0214873	0.195476	-1.04361	0.299485	0.554542
COPS4	-0.0352334	0.0157875	-2.23173	0.0256326	0.0986475	-0.0206915	0.419423	-1.11503	0.271084	0.528268	-0.0733397	0.350383	-2.44144	0.0166011	0.124816
COPS5	-0.00189765	0.00434566	-0.436676	0.662346	0.800384	-0.000595028	0.0562594	-0.123806	0.902051	0.9552	-0.00773519	0.0726345	-0.760274	0.449094	0.681872
COPS6	-0.0145849	0.0169692	-0.859497	0.390066	0.591472	0.00452165	0.348592	0.199916	0.842497	0.929429	-0.0391896	0.297818	-1.52688	0.130325	0.355083
COPS7A	-0.0196457	0.0168875	-1.16333	0.244696	0.440521	-0.0304207	0.223449	-1.67786	0.100718	0.298588	0.0509415	0.220803	1.09775	0.275581	0.530151
COPS7B	-0.0014483	0.00805998	-0.17969	0.857396	0.923399	0.00344065	0.21959	0.392311	0.696783	0.854961	-0.0280183	0.228659	-1.37039	0.174002	0.412379
COPS8	-0.0246032	0.0165334	-1.48809	0.136727	0.304729	-0.0351476	0.293445	-1.6085	0.115134	0.323955	-0.0104824	0.215808	-0.414542	0.67948	0.83817
COPS9	0.0084723	0.0170511	0.496877	0.619276	0.768269	-0.00814244	0.21226	-0.358795	0.721526	0.86884	0.0300112	0.17944	1.16148	0.248664	0.50062
COPZ1	-0.016729	0.0106536	-1.57027	0.116352	0.27515	-0.0287883	0.257424	-2.23115	0.0309849	0.147108	0.00910303	0.212529	0.482036	0.63096	0.809433
COQ10B	-0.0194032	0.00874924	-2.21771	0.0265749	0.101053	-0.0260608	0.192489	-2.7154	0.00951978	0.0718554	0.013347	0.171142	0.627016	0.532253	0.743006
COQ3	-0.015061	0.00685968	-2.19559	0.0281216	0.105238	-0.0203719	0.13067	-2.51458	0.0157731	0.0967296	-0.00161005	0.116495	-0.124877	0.900902	0.954858
COQ4	-0.0449131	0.020383	-2.20346	0.0275624	0.103716	-0.0541268	0.465403	-2.13147	0.0388568	0.168999	-0.0282255	0.440968	-0.825906	0.411059	0.652562
COQ5	-0.0134192	0.00545983	-2.4578	0.0139791	0.0646948	-0.0110762	0.116906	-1.7311	0.0906677	0.281624	-0.0196948	0.0933647	-1.88078	0.0632609	0.245889
COQ6	-0.0291282	0.0088581	-3.28831	0.00100791	0.0103902	-0.015003	0.170886	-1.44618	0.15544	0.38596	-0.0671395	0.169014	-3.94515	0.000158515	0.0153933
COQ7	-0.0078101	0.00798434	-0.978178	0.327986	0.530951	-0.0220126	0.127432	-2.03046	0.0485778	0.195054	0.00902486	0.127371	0.764611	0.446519	0.680107
COQ8A	-0.0114406	0.0106942	-1.06979	0.284712	0.485958	-0.0157117	0.425483	-1.29479	0.202361	0.448415	0.00341538	0.413596	0.150916	0.880383	0.948774
COQ8B	-0.020688	0.00938135	-2.20523	0.0274378	0.103348	-0.02447	0.186282	-2.03933	0.0476474	0.192995	-0.0147409	0.156418	-0.979673	0.329895	0.582114
COQ9	0.00843342	0.00983067	0.857868	0.390965	0.592443	0.0277495	0.34551	2.26895	0.0283921	0.139707	-0.0268322	0.242733	-1.62371	0.107962	0.320842
CORIN	0.0171787	0.00903951	1.9004	0.0573803	0.170591	0.0340806	0.0877119	2.40532	0.0205887	0.11373	0.00557706	0.0794812	0.475093	0.63588	0.812948
CORO1A	-0.00501578	0.0110694	-0.453121	0.650462	0.791766	-0.0225879	0.201234	-1.48847	0.143989	0.369435	0.0149657	0.144941	0.924822	0.357551	0.606618
CORO1C	-0.0252021	0.0145518	-1.73189	0.0832939	0.220387	0.0033829	0.4194	0.18561	0.853631	0.935148	-0.0754649	0.397384	-3.1225	0.00241711	0.0483998
CORO2A	-0.0140668	0.0115375	-1.21922	0.222759	0.416061	-0.0274752	0.277655	-1.82924	0.0743642	0.250686	0.00523166	0.258566	0.290332	0.772235	0.890525
CORO2B	0.00853259	0.0234301	0.364172	0.715729	0.836278	0.0417616	1.25537	1.45826	0.152098	0.381267	-0.0587394	1.14757	-1.44155	0.152928	0.385999
CORO6	-0.0649077	0.0185522	-3.49866	0.000467606	0.0061475	-0.0363204	0.674501	-1.16017	0.252436	0.508875	-0.0803809	0.378392	-3.48996	0.000752605	0.0297962
COTL1	-0.00807835	0.00588864	-1.37185	0.170109	0.351707	-0.0118411	0.106437	-1.66404	0.103439	0.303874	9.7217e-05	0.0894506	0.00926848	0.992626	0.996333
COX10	-0.0421965	0.0107792	-3.9146	9.05531e-05	0.00188207	-0.0474116	0.316885	-3.64276	0.000726146	0.0145367	-0.0308075	0.305506	-1.60174	0.112744	0.329342
COX11	-0.0288169	0.0147691	-1.95117	0.051037	0.157359	-0.0282372	0.374167	-1.54867	0.128853	0.346136	-0.0299229	0.381674	-1.18811	0.23794	0.488911
COX15	-0.0307062	0.0131415	-2.33659	0.0194608	0.0822563	-0.0426281	0.246279	-3.01567	0.00430915	0.0443425	0.0452237	0.241552	1.26771	0.208416	0.453737
COX17	0.00749517	0.00573969	1.30585	0.191604	0.37778	0.00235096	0.0818606	0.369057	0.713912	0.865277	0.0296918	0.0990448	2.24389	0.0273119	0.160619
COX18	-0.0261801	0.00815433	-3.21058	0.00132466	0.0124001	-0.0254725	0.151364	-2.72046	0.00939685	0.0711599	-0.028402	0.170529	-1.7119	0.0903864	0.293064
COX19	0.0286468	0.0138955	2.06158	0.0392477	0.131882	0.071138	0.32515	4.20377	0.000131739	0.00516058	-0.0593058	0.315172	-2.4359	0.0168408	0.1251
COX20	-0.0101896	0.0126612	-0.804792	0.42094	0.617386	-0.0183508	0.211667	-1.3877	0.172441	0.409733	0.0796281	0.265146	1.8151	0.0731614	0.26427
COX4I1	-0.00525552	0.0387755	-0.135537	0.892187	0.942077	-0.020738	0.605773	-0.437438	0.664009	0.838886	0.0260341	0.528452	0.386289	0.700283	0.850448
COX5A	0.00314733	0.0208714	0.150796	0.880136	0.936439	-0.000427264	0.254598	-0.0177006	0.985961	0.994046	0.0137367	0.288947	0.330637	0.741749	0.874748
COX5B	0.00715893	0.0322799	0.221777	0.824488	0.903976	-0.00736134	0.379925	-0.17729	0.860123	0.938387	0.0293426	0.389393	0.571738	0.569045	0.7701
COX6B1	0.0612319	0.0298695	2.04998	0.0403667	0.134122	0.0618755	0.357509	1.51027	0.138377	0.360885	0.0605016	0.388425	1.38636	0.169256	0.406946
COX6C	0.0432238	0.0285701	1.5129	0.130305	0.295255	0.0222676	0.465394	0.655381	0.515756	0.740044	0.0938086	0.543067	1.77709	0.0791208	0.275554
COX7A1	0.00787123	0.0112691	0.698482	0.484876	0.669202	0.00408741	0.10966	0.262818	0.793961	0.908148	0.0120539	0.0954509	0.737177	0.463012	0.692989
COX7A2	0.0148949	0.0226057	0.658903	0.509958	0.688283	0.018166	0.263793	0.669941	0.506521	0.734696	0.007441	0.279002	0.181786	0.856192	0.934875
COX7A2L	-0.0195257	0.0263143	-0.742021	0.458075	0.647445	-0.0255193	0.4614	-0.805266	0.42515	0.673624	-0.00621739	0.412129	-0.131662	0.895565	0.953048
COX7B	0.0152674	0.0219362	0.695992	0.486434	0.670711	0.00305465	0.230604	0.112607	0.910872	0.959983	0.0383446	0.253011	1.02831	0.306773	0.561459
COX7C	0.0127826	0.0377712	0.338422	0.735045	0.848909	-0.00911172	0.423089	-0.196307	0.845306	0.931206	0.055704	0.473131	0.857139	0.393876	0.638681
CPB2	-0.00634395	0.00503845	-1.25911	0.207992	0.397676	-0.00548947	0.0363428	-0.973079	0.336023	0.591541	-0.00971291	0.0637988	-0.8671	0.388217	0.63345
CPB2-AS1	0.0173165	0.0111796	1.54895	0.121394	0.282487	7.56118e-05	0.277107	0.00570316	0.995476	0.998989	0.0597437	0.253074	2.87261	0.00508533	0.069628
CPD	0.0800315	0.023618	3.38859	0.00070254	0.0081088	0.131898	0.903273	4.28404	0.000102482	0.00456241	0.00586889	0.804778	0.159412	0.873704	0.944915
CPE	0.046785	0.0322223	1.45194	0.146517	0.31967	0.0227924	1.70592	0.587879	0.559715	0.771385	0.100372	1.52947	1.73229	0.0866742	0.288149
CPEB1	-0.0692651	0.0171106	-4.04807	5.16411e-05	0.00128806	-0.0730065	0.445062	-3.47884	0.00117359	0.0197986	-0.0618456	0.434396	-2.09269	0.0392139	0.194313
CPEB1-AS1	-0.0209506	0.010679	-1.96185	0.0497801	0.154764	-0.014023	0.161753	-1.12961	0.264957	0.522231	-0.0406691	0.19709	-1.94182	0.0553114	0.229541
CPEB2	-0.0738347	0.020504	-3.60099	0.00031701	0.00468461	-0.0892367	0.676563	-3.52458	0.00102744	0.0182664	-0.0444827	0.59819	-1.2727	0.206428	0.452069
CPEB3	0.0289319	0.0278988	1.03703	0.299721	0.502439	0.0471719	2.18293	1.44683	0.155258	0.385841	-0.0209426	2.08844	-0.388453	0.698606	0.84962
CPEB4	-0.0838105	0.0308909	-2.71311	0.00666541	0.0390794	-0.0693269	1.79278	-1.87126	0.0681825	0.23937	-0.116849	1.73982	-2.08826	0.0396217	0.195336
CPLX1	-0.0679711	0.0315297	-2.15578	0.0311006	0.112735	-0.0689052	0.922226	-1.50609	0.139444	0.362619	-0.0671262	0.663972	-1.54268	0.126444	0.348921
CPLX2	-0.0156363	0.0301615	-0.518418	0.604167	0.756623	0.00456236	0.829018	0.119616	0.90535	0.957202	-0.0493472	0.87044	-1.00147	0.319307	0.573591
CPM	-0.00154272	0.00355105	-0.43444	0.663969	0.801277	0.00199969	0.0422024	0.503833	0.616973	0.811304	-0.0157566	0.0481594	-1.98189	0.0505673	0.219271
CPNE1	-0.0046438	0.0127611	-0.363904	0.71593	0.836361	0.00596513	0.41151	0.39429	0.695333	0.854322	-0.0308054	0.311238	-1.29666	0.198089	0.443026
CPNE2	-0.00231714	0.00290771	-0.796895	0.425512	0.621709	-0.00192156	0.0340506	-0.559915	0.578468	0.784414	-0.0033236	0.0327296	-0.607146	0.545295	0.751998
CPNE3	-0.0152702	0.0143913	-1.06108	0.288655	0.490016	-0.00551177	0.486317	-0.321555	0.749361	0.882015	-0.0385798	0.45791	-1.45629	0.14882	0.380478
CPNE4	-0.0652888	0.0478153	-1.36544	0.172115	0.353846	-0.102953	3.0261	-1.64854	0.106594	0.309187	-0.0119309	2.81047	-0.160509	0.872843	0.944783
CPNE5	-0.0143874	0.0296911	-0.484571	0.627981	0.774074	0.133092	0.981377	3.35453	0.00167804	0.0245772	-0.202111	0.965629	-4.51519	1.92529e-05	0.00679309
CPNE6	0.0156731	0.00783902	1.99937	0.0455679	0.14607	0.0114374	0.116537	1.08184	0.285425	0.542674	0.0208458	0.0989037	1.78428	0.0777749	0.272764
CPNE7	-0.0496943	0.018923	-2.62613	0.00863622	0.0468545	-0.0386836	0.403768	-1.58047	0.121392	0.335037	-0.0660544	0.376679	-2.21398	0.0293769	0.167149
CPNE8	0.0464535	0.035314	1.31544	0.188362	0.374455	0.0772452	1.4822	1.78877	0.0807595	0.263855	-0.015709	1.45273	-0.256027	0.798519	0.905563
CPNE9	-0.040541	0.0195896	-2.06952	0.0384974	0.130615	0.00384823	0.573183	0.128226	0.898573	0.954228	-0.0734945	0.404496	-2.84223	0.00555086	0.0727276
CPO	0.00873349	0.00737257	1.18459	0.236178	0.43001	0.0148101	0.123324	1.51593	0.136918	0.358213	0.000695485	0.0953074	0.0618963	0.950784	0.977427
CPOX	-0.0189363	0.0222535	-0.850937	0.394805	0.596056	0.0480032	0.447012	1.41808	0.163461	0.397092	-0.0698838	0.395954	-2.36639	0.0201244	0.137445
CPPED1	-0.0388984	0.0120728	-3.22198	0.00127306	0.0121382	-0.0400682	0.269891	-2.527	0.0152976	0.0950423	-0.0372848	0.249756	-2.00209	0.0483089	0.214949
CPQ	-0.0237644	0.0171212	-1.38801	0.165135	0.345456	-0.0144872	0.42048	-0.72684	0.471297	0.707588	-0.0498786	0.44515	-1.49155	0.139341	0.368092
CPS1	-0.0106087	0.00893167	-1.18776	0.234928	0.428835	-0.0209837	0.176126	-2.00856	0.0509461	0.20169	0.0175737	0.200675	1.02064	0.310185	0.564591
CPSF1	-0.0046352	0.00644703	-0.718967	0.472161	0.659685	-0.000909267	0.148495	-0.104809	0.917019	0.96302	-0.00923064	0.100782	-0.958059	0.34062	0.591643
CPSF2	0.00261902	0.00886889	0.295304	0.767762	0.869439	0.00451031	0.265405	0.438634	0.663142	0.838279	-0.00287549	0.229534	-0.164068	0.870049	0.943368
CPSF3	-0.0204477	0.0074797	-2.73376	0.00626157	0.0372469	-0.016277	0.181593	-1.91919	0.0616704	0.225433	-0.0350449	0.186652	-2.2087	0.0297559	0.168311
CPSF4	-0.0371799	0.00935807	-3.97303	7.0964e-05	0.00160984	-0.0340266	0.186519	-2.92366	0.00551887	0.0516405	-0.0429475	0.143017	-2.72853	0.00766083	0.0849602
CPSF6	-0.0108396	0.0237695	-0.456029	0.648369	0.789927	-0.000499946	0.941131	-0.0168238	0.986656	0.994379	-0.0292054	0.957416	-0.737417	0.462802	0.692866
CPSF7	-0.0131895	0.0111032	-1.1879	0.234872	0.428835	-0.00936066	0.411068	-0.701882	0.486568	0.718446	-0.0218375	0.336273	-1.08952	0.278854	0.534521
CPT1A	0.00286133	0.00373563	0.765958	0.443701	0.63711	0.00718517	0.0415484	1.70891	0.0947389	0.288182	-0.0133452	0.0434975	-1.63945	0.104638	0.316212
CPT1C	-0.0108143	0.0173916	-0.621808	0.534068	0.70759	0.0184562	0.589351	0.722489	0.473939	0.709399	-0.0361027	0.414614	-1.52048	0.131923	0.357194
CPTP	0.00595561	0.00437933	1.35994	0.17385	0.35662	-0.00505058	0.0665451	-0.827807	0.41239	0.661978	0.0176528	0.0425523	2.80659	0.00614651	0.0759159
CPVL	0.00588113	0.00539579	1.08995	0.275735	0.476934	0.00994541	0.0932348	1.63477	0.109461	0.314234	-0.00910386	0.094345	-0.779333	0.437844	0.673284
CRACR2A	0.00562009	0.00660929	0.850331	0.395141	0.596194	0.00217694	0.0913928	0.273683	0.78565	0.902751	0.0132989	0.079702	1.11956	0.265903	0.518262
CRADD	0.0576054	0.0239642	2.40381	0.0162254	0.0721156	0.065238	0.845641	2.30474	0.0261169	0.132429	0.0382908	0.74775	0.850376	0.397391	0.641477
CRAT	0.000788895	0.00537937	0.146652	0.883407	0.937606	0.00186556	0.110318	0.297937	0.767199	0.892106	-0.00224488	0.100216	-0.213578	0.831363	0.922442
CRB1	0.0303737	0.0182949	1.66022	0.0968692	0.242456	0.0325339	0.519485	1.43858	0.157573	0.388918	0.0262831	0.436189	0.84454	0.400625	0.644017
CRB2	-0.0167312	0.00504012	-3.3196	0.000901464	0.0096546	-0.0189877	0.054766	-3.16269	0.00287916	0.0340824	-0.0113444	0.0528708	-1.22297	0.224559	0.472222
CRBN	0.0135564	0.0219414	0.617843	0.536679	0.709027	0.0330482	0.738049	1.08916	0.282201	0.539592	-0.00780691	0.636653	-0.245763	0.80643	0.90963
CRCP	0.00637342	0.00620111	1.02779	0.30405	0.506548	0.00705649	0.114113	1.00156	0.32221	0.577728	0.00402521	0.116516	0.308134	0.758698	0.883649
CREB1	0.00280515	0.0191722	0.146313	0.883674	0.937631	-0.0119975	0.720597	-0.553405	0.582877	0.786794	0.0559276	0.640171	1.36179	0.176691	0.415834
CREB3	-0.000382361	0.00634441	-0.0602673	0.951943	0.97282	-0.0092758	0.0986755	-1.03599	0.306048	0.562591	0.00858611	0.0610033	0.95494	0.342186	0.593071
CREB3L2	-0.0222854	0.00514793	-4.329	1.49788e-05	0.000534244	-0.0259697	0.0979491	-4.37597	7.67265e-05	0.00394067	-0.0110864	0.0889194	-1.07148	0.286841	0.541854
CREB5	-0.0866661	0.0239713	-3.61541	0.000299874	0.0045063	-0.113497	0.512546	-3.37573	0.00158304	0.0235535	-0.0589253	0.364295	-1.72364	0.08824	0.289359
CREBBP	-0.0706743	0.0250164	-2.82512	0.00472626	0.0306663	-0.0518807	1.22565	-1.57694	0.122201	0.336629	-0.0964349	1.21017	-2.50363	0.0141102	0.113445
CREBL2	-0.0177738	0.00979696	-1.81422	0.0696441	0.195315	-0.0268954	0.209443	-2.11997	0.0398698	0.172173	-0.00429869	0.22296	-0.278777	0.781061	0.895558
CREBRF	0.013945	0.0256028	0.544666	0.585984	0.744708	0.0483172	0.925673	1.41438	0.164513	0.398759	-0.0301043	0.878317	-0.778443	0.438366	0.673906
CREBZF	-0.0758869	0.0216939	-3.49807	0.000468636	0.00615404	-0.0684765	0.569666	-2.46326	0.0178843	0.104525	-0.0874286	0.525962	-2.52004	0.0135114	0.11146
CREG1	-0.067712	0.0205575	-3.29378	0.000988503	0.0102542	-0.0784134	0.482489	-3.01716	0.00429176	0.0442631	-0.0498238	0.424601	-1.4828	0.141648	0.371009
CREG2	-0.0700239	0.0303264	-2.30901	0.0209433	0.0860182	-0.10318	0.815469	-2.63202	0.0117702	0.0806742	-0.0206086	0.658546	-0.430617	0.667785	0.831345
CRELD1	0.0146293	0.0192724	0.759078	0.447806	0.639501	0.0433406	0.567299	1.58498	0.120363	0.333073	-0.01371	0.43366	-0.504658	0.615042	0.799127
CRELD2	-0.0163962	0.00769144	-2.13175	0.0330274	0.117183	-0.0203776	0.13113	-1.99126	0.0528858	0.205935	-0.0112273	0.0815942	-0.962871	0.338213	0.588967
CREM	-0.0434142	0.0148798	-2.91767	0.00352661	0.0250329	-0.0482819	0.429562	-2.62328	0.0120325	0.0816041	-0.0342296	0.37096	-1.35392	0.179179	0.418554
CRH	-0.0132989	0.00328882	-4.04368	5.26189e-05	0.00130207	-0.0151752	0.0322086	-4.23298	0.000120256	0.00496657	-0.00333059	0.0302453	-0.403062	0.687866	0.843607
CRHR2	-0.0069595	0.00731538	-0.951352	0.341426	0.544931	-0.00499627	0.0769604	-0.615712	0.54137	0.757852	-0.0154787	0.138419	-0.915697	0.362292	0.611794
CRIM1	-0.0397165	0.0274911	-1.44471	0.148541	0.322149	-0.0336887	1.53956	-1.04037	0.304034	0.561197	-0.0552746	1.44755	-1.0625	0.290876	0.545853
CRIP2	-0.00222952	0.00914394	-0.243825	0.807366	0.894099	0.012463	0.140213	0.970831	0.337128	0.592176	-0.0173604	0.0678891	-1.33259	0.186161	0.428371
CRIPT	-0.00219754	0.00775855	-0.283241	0.776992	0.874031	-0.0075229	0.119358	-0.841122	0.404973	0.656363	0.0139941	0.141297	0.897321	0.371961	0.619988
CRISPLD1	0.0304012	0.0132281	2.29822	0.0215491	0.0875601	0.0234223	0.242347	1.38641	0.172831	0.410025	0.0414596	0.233838	1.94955	0.0543678	0.227471
CRISPLD2	-0.0174123	0.0130415	-1.33514	0.18183	0.366514	-0.00839629	0.170564	-0.460578	0.647451	0.829577	-0.0268637	0.184926	-1.43927	0.153571	0.386807
CRK	-0.0241752	0.0161469	-1.49721	0.13434	0.301268	-0.0227783	0.589761	-1.07214	0.289689	0.547476	-0.0260853	0.524472	-1.04994	0.296579	0.551718
CRKL	0.0292871	0.0148643	1.9703	0.0488038	0.152916	0.0489285	0.404201	2.60933	0.0124623	0.0830533	-0.00392482	0.374343	-0.160963	0.872486	0.944783
CRLF1	-0.030194	0.0164173	-1.83916	0.0658913	0.187732	-0.0281273	0.190773	-1.47936	0.146423	0.37262	-0.0362506	0.36135	-1.11376	0.26837	0.521049
CRLF3	-0.173626	0.0569208	-3.05031	0.00228606	0.0181815	-0.0926363	0.903014	-1.26448	0.212952	0.460829	-0.296988	1.2682	-3.28469	0.00149435	0.0388062
CRLS1	-0.0227447	0.0165619	-1.37332	0.169654	0.35116	-0.0273452	0.466747	-1.50796	0.138941	0.361785	0.000391493	0.441258	0.00962695	0.992341	0.996266
CRMP1	0.00614521	0.0233106	0.263624	0.79207	0.883424	0.00470123	0.715979	0.171927	0.864309	0.939689	0.00998525	0.592125	0.223926	0.823326	0.918896
CRNKL1	-0.00214692	0.00650173	-0.330208	0.741243	0.851979	-0.00463991	0.117228	-0.653931	0.516669	0.740221	0.010908	0.154517	0.6718	0.503445	0.721726
CROCC	0.0370578	0.0221157	1.67563	0.0938098	0.237656	0.0369246	0.625422	1.53052	0.133276	0.352677	0.0377591	0.61543	0.682243	0.496927	0.717864
CROT	-0.0131071	0.00630741	-2.07805	0.0377051	0.128759	-0.0148084	0.174906	-1.99637	0.0523064	0.204483	-0.00866543	0.133018	-0.723008	0.471565	0.698888
CRTAC1	0.0568256	0.0099691	5.70018	1.19684e-08	2.65267e-06	0.0768205	0.187067	6.78924	2.71081e-08	6.26523e-05	-0.0125405	0.21641	-0.59504	0.553322	0.757458
CRTAP	-0.0168023	0.008801	-1.90913	0.0562452	0.168332	-0.019729	0.216004	-2.16958	0.0356604	0.160722	0.0265137	0.21739	0.757895	0.450657	0.682632
CRTC1	0.0498514	0.0233482	2.13513	0.0327508	0.116416	0.0366068	0.816907	1.45521	0.152937	0.382292	0.132209	0.73649	2.10762	0.0380047	0.190794
CRTC2	-0.00515924	0.00509239	-1.01313	0.310999	0.5144	0.00581731	0.114114	0.965057	0.339959	0.594248	-0.0325198	0.0815142	-3.41703	0.000955055	0.0324686
CRTC3	-0.0230773	0.0234687	-0.983322	0.325449	0.528617	0.00610077	0.909231	0.206767	0.837176	0.927467	-0.0733305	0.955206	-1.89377	0.0614925	0.242198
CRTC3-AS1	-0.0109783	0.00674352	-1.62798	0.10353	0.25386	-0.0124502	0.0850165	-1.82096	0.0756372	0.252912	0.0416588	0.108396	1.01887	0.311357	0.565648
CRY1	-0.0388809	0.0222897	-1.74434	0.0810996	0.216786	-0.000677824	0.310992	-0.0223061	0.982308	0.992873	-0.0833775	0.322432	-2.54238	0.012751	0.108155
CRY2	-0.0563728	0.0199156	-2.83058	0.0046463	0.0303348	-0.0245169	0.559678	-0.865744	0.391477	0.644523	-0.087545	0.433969	-3.12511	0.00239785	0.0481905
CRYAB	0.0350302	0.0171	2.04855	0.0405062	0.134308	0.038078	0.233501	1.34752	0.184956	0.425936	0.0332693	0.184255	1.5489	0.124943	0.346992
CRYBG3	0.0215073	0.00835917	2.5729	0.010085	0.0521182	0.0173391	0.109664	1.63528	0.10938	0.314191	0.0283523	0.1014	2.08663	0.039773	0.195344
CRYGS	-0.000740079	0.00441049	-0.1678	0.866741	0.928584	-0.0035234	0.0874592	-0.644468	0.522725	0.744467	0.00444735	0.0605522	0.595863	0.552774	0.757124
CRYL1	-0.0785393	0.0296008	-2.65329	0.0079712	0.0443075	-0.0574793	0.774233	-1.60708	0.115419	0.324367	-0.124327	0.81102	-2.35748	0.0205839	0.138662
CRYM	-0.0337477	0.0280944	-1.20122	0.229664	0.42288	-0.0292951	0.89183	-0.883957	0.381678	0.634446	-0.0451209	0.813055	-0.851892	0.396553	0.641008
CRYZ	0.0251806	0.00659985	3.81533	0.000136003	0.00252678	0.0197022	0.0698894	2.18666	0.0343246	0.157278	0.0315227	0.0636603	3.2516	0.0016198	0.0404428
