## Supplementary material for "Single-cell multi-cohort dissection of the schizophrenia transcriptome": TableS4_DE_genes_merged_tables (part 10 of 43)

### Sheet: Ex-L45_LRRK1 (continued)
gene	Meta_logFC	Meta_se	Meta_tstat	Meta_P.Value	Meta_adj.P.Val	McLean_logFC	McLean_AveExpr	McLean_t	McLean_p_val	McLean_p_adj.loc	MtSinai_logFC	MtSinai_AveExpr	MtSinai_t	MtSinai_p_val	MtSinai_p_adj.loc
CS	-0.00440941	0.00937946	-0.470114	0.638274	0.781694	0.00422918	0.262671	0.372132	0.711638	0.864529	-0.0228629	0.182978	-1.37643	0.172131	0.409626
CSAD	-0.053033	0.0208896	-2.53872	0.0111257	0.0558025	-0.0495069	0.831479	-1.8855	0.0661888	0.235544	-0.0591143	0.755427	-1.71439	0.0899258	0.292234
CSDC2	-0.00869382	0.00505499	-1.71985	0.0854596	0.223736	-0.00760453	0.092955	-1.31914	0.194166	0.43781	-0.0123182	0.0750226	-1.17144	0.244539	0.496184
CSDE1	-0.0226429	0.0273186	-0.828847	0.407191	0.606368	-0.0414638	0.870218	-1.06862	0.291255	0.548882	-0.00414252	0.749467	-0.107683	0.914489	0.960625
CSE1L	0.00255258	0.0147462	0.173101	0.862572	0.926383	0.0355531	0.380251	1.84583	0.0718691	0.245706	-0.0441816	0.369643	-1.92752	0.0570935	0.233135
CSGALNACT1	-0.105362	0.0308198	-3.41863	0.00062938	0.00755197	-0.113264	1.45459	-2.87875	0.00621832	0.0556614	-0.0928128	1.31697	-1.87195	0.0644873	0.247575
CSGALNACT2	-0.0299913	0.0146268	-2.05044	0.0403219	0.134012	-0.0262536	0.536135	-1.50336	0.14012	0.363708	-0.0387761	0.475249	-1.44834	0.151025	0.382923
CSK	0.000534235	0.00551657	0.0968419	0.922852	0.959208	0.00568483	0.122362	0.94404	0.350469	0.60385	-0.0263536	0.0989006	-1.91542	0.0586395	0.236771
CSMD1	-0.0231285	0.0293338	-0.788458	0.430429	0.626138	-0.0212493	5.57052	-0.596895	0.553735	0.766801	-0.0271028	5.33347	-0.523509	0.601917	0.790073
CSMD2	0.102051	0.0296471	3.4422	0.000576995	0.00714658	0.116129	1.04286	3.09459	0.00347447	0.0386096	0.0786731	0.94541	1.62687	0.107288	0.320202
CSMD3	0.0489055	0.0357045	1.36973	0.170771	0.352273	0.0893256	3.71021	2.13565	0.0384944	0.168245	-0.0596673	3.58194	-0.870421	0.386404	0.632022
CSNK1A1	0.0148818	0.0249961	0.595363	0.551601	0.720066	0.061214	1.24606	1.90512	0.0635243	0.22933	-0.0561383	1.14886	-1.41118	0.161666	0.397622
CSNK1D	-0.0147713	0.0142399	-1.03732	0.299585	0.502323	0.00105136	0.446769	0.0627928	0.950225	0.978298	-0.0561346	0.397025	-2.07358	0.040999	0.198485
CSNK1E	0.0562471	0.0220897	2.5463	0.0108872	0.0549707	0.0400224	0.454417	1.48101	0.145957	0.372088	0.0889185	0.404387	2.31874	0.0227239	0.145499
CSNK1G1	0.0163703	0.00674244	2.42796	0.0151842	0.0688241	0.0200129	0.21362	2.65633	0.0110683	0.0781814	0.00171797	0.181706	0.113694	0.909735	0.958507
CSNK1G2	-0.0291613	0.0114506	-2.5467	0.0108748	0.0549495	-0.0220817	0.309064	-1.56544	0.124874	0.341306	-0.0428411	0.257503	-2.18488	0.0315166	0.173431
CSNK1G3	-0.00978859	0.0181064	-0.540615	0.588773	0.746692	-0.0277673	0.782949	-1.35884	0.181344	0.420452	0.0558993	0.698473	1.43113	0.155885	0.389373
CSNK2A1	-0.012868	0.0210005	-0.612745	0.540045	0.711765	-0.0207729	0.828098	-0.879396	0.384117	0.636963	0.0169369	0.703422	0.369256	0.712811	0.858047
CSNK2A2	-0.00967613	0.0120043	-0.806055	0.420211	0.616806	-0.00116855	0.384018	-0.0817802	0.935204	0.972485	-0.0300849	0.39186	-1.35939	0.177447	0.416193
CSPG5	-0.0644445	0.0164438	-3.91907	8.88899e-05	0.0018779	-0.0692031	0.353389	-3.2929	0.00199911	0.0273429	-0.0569316	0.305805	-2.15597	0.033775	0.179121
CSPP1	0.0640226	0.0216382	2.95877	0.00308866	0.0226332	0.0929466	1.18341	3.73559	0.000551051	0.0124862	-0.0257403	1.10768	-0.587244	0.558522	0.761566
CSRNP2	-0.0747649	0.0149461	-5.00231	5.66463e-07	5.50088e-05	-0.0692333	0.462608	-3.84198	0.000400284	0.0100558	-0.0869578	0.383046	-3.25027	0.00162659	0.0404428
CSRNP3	-0.0644676	0.0268908	-2.39738	0.0165126	0.0730067	-0.08645	2.34577	-2.70824	0.009696	0.0724754	-0.0107358	2.07542	-0.21512	0.830165	0.921909
CSRP1	0.000211136	0.0037969	0.0556074	0.955655	0.97532	0.000365713	0.0527455	0.0762218	0.939599	0.974019	-4.78526e-05	0.0369735	-0.00770507	0.993869	0.996802
CST3	0.00757436	0.00869371	0.871246	0.38362	0.586003	0.0148628	0.159794	1.52988	0.133434	0.352874	-0.0217264	0.138075	-1.11538	0.267749	0.520193
CSTB	0.0146095	0.0215217	0.678823	0.49725	0.679624	0.0170422	0.284902	0.562447	0.576767	0.783621	0.0121324	0.23564	0.396817	0.692488	0.846277
CSTF1	-0.000415089	0.00455271	-0.091174	0.927354	0.961725	-0.00321594	0.0727782	-0.56955	0.571972	0.779999	0.00478905	0.061565	0.62222	0.535383	0.744973
CSTF2	-0.0116145	0.0076024	-1.52775	0.126575	0.290183	-0.0109998	0.111226	-1.10808	0.274052	0.531188	-0.0124865	0.0965391	-1.05615	0.293751	0.548575
CSTF2T	-0.00495158	0.0048162	-1.02811	0.303899	0.506541	-0.00705163	0.0621037	-1.26023	0.214442	0.462849	0.0010519	0.0573789	0.111185	0.911719	0.959198
CSTF3	0.000325114	0.0200346	0.0162277	0.987053	0.993328	0.0276057	0.782959	1.06193	0.294245	0.550745	-0.0395812	0.746414	-1.25891	0.211345	0.457275
CTBP1	0.0472344	0.0236137	2.0003	0.0454681	0.145791	0.0476434	0.492231	1.72981	0.0908992	0.281624	0.0460995	0.537944	1.00487	0.31772	0.572164
CTBP1-AS	-0.0015612	0.00952435	-0.163917	0.869797	0.930805	0.00139473	0.0712678	0.141976	0.88777	0.950461	-0.0478619	0.342285	-1.23103	0.221678	0.469167
CTBP2	-0.0309515	0.0281316	-1.10024	0.271229	0.47161	0.0203668	1.08965	0.54149	0.590989	0.792954	-0.0961075	1.01865	-2.26769	0.0257608	0.155697
CTBS	-0.012382	0.00534955	-2.31458	0.0206358	0.0851973	-0.0156251	0.109548	-2.51511	0.0157526	0.0966738	-0.00307979	0.110442	-0.292716	0.770419	0.889584
CTC1	-0.0189255	0.00897732	-2.10815	0.0350183	0.122109	-0.0102948	0.215691	-0.943612	0.350685	0.603952	-0.0370227	0.1953	-2.34349	0.0213248	0.141301
CTCF	-0.0582089	0.0131101	-4.43999	8.99639e-06	0.000372625	-0.0410538	0.446725	-2.69451	0.010043	0.073687	-0.107136	0.438667	-4.16372	7.2027e-05	0.0130079
CTDP1	-0.00896655	0.00678955	-1.32064	0.186621	0.372387	-0.0030524	0.167751	-0.394164	0.695425	0.854322	-0.0286208	0.169669	-2.02738	0.0456051	0.208994
CTDSP2	0.00939195	0.00962065	0.976229	0.328951	0.53151	0.0256951	0.311626	2.21275	0.0323214	0.151504	-0.0262909	0.298246	-1.53036	0.129462	0.353931
CTDSPL	0.0319387	0.0272545	1.17187	0.24125	0.436084	0.0236642	1.41047	0.737551	0.464828	0.703728	0.0533821	1.19274	1.03352	0.304152	0.559589
CTDSPL2	0.00988352	0.017513	0.564352	0.572515	0.734619	0.0263394	0.698449	1.27849	0.207994	0.454448	-0.0329853	0.696866	-0.991977	0.323889	0.577637
CTH	0.00182294	0.0045662	0.399224	0.689728	0.818601	-0.00176775	0.0803436	-0.346877	0.73039	0.873656	0.0164426	0.0872337	1.59899	0.113356	0.330376
CTIF	0.0134924	0.02565	0.526019	0.598875	0.753226	0.0852196	1.34811	2.63832	0.0115845	0.0800106	-0.10895	1.33628	-2.58161	0.0114633	0.102929
CTNNA1	0.036726	0.0249751	1.47051	0.141424	0.311948	0.0521917	0.521166	1.89417	0.0650005	0.232875	-0.0344872	0.624277	-0.583283	0.561253	0.76313
CTNNA2	-0.0753019	0.0371986	-2.02432	0.0429369	0.140243	-0.0588229	5.29249	-1.40748	0.166536	0.401271	-0.13813	4.82562	-1.69267	0.0940521	0.299742
CTNNA3	-0.125387	0.0545398	-2.299	0.0215051	0.0874121	-0.0845993	0.847136	-1.35244	0.183392	0.423516	-0.254689	1.38238	-2.28677	0.0248003	0.152508
CTNNAL1	0.0163784	0.0185435	0.883242	0.377106	0.579213	0.0245419	0.496475	1.18207	0.243728	0.499738	-0.0158175	0.452255	-0.383629	0.702179	0.851277
CTNNB1	-0.040088	0.0208647	-1.92133	0.0546895	0.165228	-0.0563085	0.850903	-2.45758	0.0181327	0.10551	0.0386928	0.859586	0.766277	0.445532	0.6795
CTNNBIP1	-0.0328631	0.0167586	-1.96096	0.0498833	0.15496	-0.00923476	0.499932	-0.395313	0.694583	0.854167	-0.0579173	0.457135	-2.40768	0.0181114	0.129395
CTNNBL1	-0.0316561	0.0154481	-2.04919	0.0404439	0.134293	-0.0233253	0.485934	-1.24198	0.221032	0.469963	-0.0490852	0.511777	-1.80695	0.074138	0.265738
CTNND1	-0.0190927	0.0152014	-1.25598	0.209123	0.398782	-0.0198148	0.491348	-1.17056	0.248279	0.504422	-0.0160841	0.417397	-0.465499	0.642708	0.816079
CTNND2	-0.0346259	0.0319868	-1.0825	0.279029	0.480767	-0.0166015	4.11929	-0.449191	0.655569	0.834794	-0.0884268	3.89236	-1.38486	0.169547	0.407062
CTNS	-0.00697999	0.00363431	-1.92058	0.0547842	0.165426	-0.0111357	0.0726552	-2.66234	0.0109008	0.0772384	0.00582458	0.0601988	0.793324	0.429692	0.666961
CTPS1	-0.0150804	0.0053363	-2.82601	0.0047132	0.0306159	-0.0200767	0.130217	-3.11691	0.00326764	0.0369842	-0.0041473	0.0971387	-0.435257	0.664426	0.829796
CTPS2	0.0208841	0.00978057	2.13527	0.0327392	0.116416	0.0237754	0.199542	2.11578	0.0402447	0.172952	0.0118498	0.223651	0.596555	0.552314	0.756703
CTR9	0.0149719	0.00965142	1.55126	0.12084	0.281707	0.00293863	0.24508	0.249299	0.804327	0.912241	0.0394469	0.221218	2.34648	0.0211643	0.140761
CTSA	0.010774	0.0100266	1.07454	0.282582	0.48378	0.0280153	0.328701	2.14937	0.0373258	0.165239	-0.0142171	0.195736	-0.90598	0.367385	0.615691
CTSB	-0.000475752	0.0205515	-0.0231492	0.981531	0.989753	-0.0116327	0.502982	-0.415046	0.68019	0.847195	0.0124997	0.455995	0.413549	0.680196	0.838347
CTSF	-0.0320209	0.0169218	-1.89228	0.0584531	0.172955	-0.0109569	0.409423	-0.436957	0.664348	0.838963	-0.0496348	0.266108	-2.1646	0.033086	0.177751
CTSH	0.00375086	0.00301907	1.24239	0.214094	0.404978	0.00507605	0.056063	1.5469	0.129281	0.346306	-0.00355626	0.0602947	-0.461524	0.645545	0.81801
CTSK	0.000136684	0.0035861	0.038115	0.969596	0.982864	0.00136333	0.0710123	0.345459	0.731449	0.874198	-0.0056753	0.0658648	-0.660665	0.510528	0.727151
CTSL	-0.0359843	0.0146379	-2.4583	0.0139595	0.0646559	-0.0381134	0.226517	-2.17189	0.0354781	0.160169	-0.0311148	0.236385	-1.17241	0.244172	0.49581
CTSS	0.0142329	0.00725044	1.96304	0.0496414	0.154499	0.0195483	0.130175	2.1175	0.0400905	0.172675	0.00567647	0.0969098	0.484633	0.629124	0.80825
CTSZ	-0.0196531	0.00662402	-2.96695	0.00300773	0.0221808	-0.0152639	0.0870058	-1.97365	0.0549258	0.210833	-0.0317391	0.0844019	-2.47315	0.0152857	0.11879
CTTN	0.0171087	0.033392	0.51236	0.608399	0.760582	0.066141	1.10559	1.62267	0.112034	0.318826	-0.0829487	1.00261	-1.42457	0.157767	0.392438
CTTNBP2	-0.0537837	0.0234409	-2.29444	0.0217651	0.0881901	-0.0793188	1.44747	-2.84695	0.00676271	0.0582773	0.00809233	1.41185	0.186589	0.852407	0.933777
CTTNBP2NL	-0.00734207	0.0139757	-0.525345	0.599343	0.753482	-0.00442615	0.46162	-0.24957	0.804119	0.912241	-0.0121195	0.405266	-0.533877	0.594753	0.785377
CTXN1	-0.0552805	0.0358893	-1.54031	0.123486	0.285846	-0.094372	0.426801	-2.01317	0.0504611	0.200595	8.51108e-05	0.39334	0.00152561	0.998786	0.99935
CTXN3	0.000971783	0.00117768	0.82517	0.409275	0.608062	0.00176363	0.0103528	1.25194	0.217416	0.465874	-0.000866092	0.00371984	-0.403556	0.687504	0.843396
CUBN	0.0208747	0.00631874	3.30362	0.00095445	0.0100178	0.0292638	0.102717	3.94687	0.000291108	0.00842608	-0.00138489	0.102602	-0.114666	0.908967	0.958309
CUEDC1	0.012413	0.00651596	1.90502	0.0567773	0.169365	0.01322	0.141634	1.64173	0.108004	0.311556	0.0108825	0.133532	0.981282	0.329105	0.581798
CUEDC2	-0.0167028	0.0126713	-1.31816	0.187449	0.373439	-0.021011	0.192261	-1.27937	0.20771	0.453914	-0.0103654	0.172877	-0.520391	0.604079	0.79166
CUL1	-0.0167655	0.0208414	-0.804433	0.421147	0.617532	-0.00704856	0.989527	-0.269365	0.788948	0.904832	-0.0336235	0.947689	-0.97554	0.331928	0.584081
CUL2	-0.0390325	0.0151131	-2.58269	0.0098032	0.0511448	-0.0340491	0.482273	-1.922	0.0613059	0.224691	-0.0523557	0.47469	-1.80746	0.0740581	0.265588
CUL3	-0.0690472	0.0187247	-3.68749	0.000226479	0.00370707	-0.0781557	0.870498	-3.65929	0.000691481	0.0141429	-0.0387924	0.834835	-0.996572	0.321665	0.575234
CUL4A	-0.0323282	0.0160966	-2.00839	0.044602	0.144133	-0.0158596	0.637899	-0.797965	0.429314	0.677713	-0.0637231	0.557985	-2.32215	0.0224997	0.144627
CUL4B	-0.00523832	0.0107955	-0.485232	0.627512	0.7736	-0.00718067	0.267971	-0.508859	0.613475	0.808029	-0.00249737	0.233901	-0.14898	0.881905	0.948949
CUL5	-0.025659	0.0216734	-1.18389	0.236456	0.430176	-0.0218819	0.995942	-0.87246	0.387845	0.640826	-0.0367964	0.927093	-0.854383	0.395179	0.639995
CUL7	0.00877273	0.00513543	1.70828	0.0875852	0.22714	0.00892256	0.113772	1.44312	0.156294	0.387251	0.00843941	0.0841651	0.915147	0.362579	0.611794
CUL9	-0.00710557	0.0131549	-0.540147	0.589096	0.746937	0.0134772	0.383411	0.748933	0.45801	0.698807	-0.0307293	0.283326	-1.59395	0.114481	0.331648
CUTA	0.0101474	0.0162503	0.624445	0.532336	0.706114	0.00444625	0.188423	0.202818	0.840245	0.928256	0.0171006	0.141394	0.706338	0.481935	0.707385
CUTC	-0.0125723	0.00954664	-1.31693	0.187861	0.373782	-0.002122	0.186017	-0.199454	0.842856	0.92956	-0.0557657	0.204299	-2.57823	0.0115681	0.103539
CUX1	-0.0199629	0.0244497	-0.816488	0.414221	0.612091	0.0218971	0.784228	0.686433	0.496157	0.725811	-0.0795684	0.749775	-2.09029	0.039434	0.19466
CUX2	-0.0128582	0.00677938	-1.89666	0.0578724	0.171701	-0.0114187	0.129344	-1.48567	0.144724	0.370118	-0.0179038	0.112152	-1.24424	0.216666	0.464268
CWC15	0.00334831	0.0121563	0.275438	0.78298	0.877861	0.00152437	0.20087	0.104589	0.917192	0.963114	0.00751745	0.185847	0.341153	0.73379	0.869978
CWC22	-0.0207208	0.0123611	-1.6763	0.0936799	0.23748	-0.0162497	0.404035	-1.1374	0.261724	0.519225	-0.0340339	0.365103	-1.38053	0.17087	0.40856
CWC25	-0.0143236	0.011317	-1.26568	0.205629	0.394725	0.00468176	0.211913	0.334614	0.739557	0.877318	-0.0502838	0.192651	-2.61271	0.0105393	0.0989377
CWC27	0.0138913	0.0180158	0.771059	0.440672	0.634767	0.0297419	1.14558	1.42955	0.160135	0.392558	-0.0336208	1.04017	-0.933382	0.35314	0.603057
CWF19L1	-0.0217064	0.0142052	-1.52806	0.126497	0.290181	-0.00267015	0.400033	-0.151023	0.88067	0.947523	-0.0563709	0.340146	-2.3627	0.0203136	0.137841
CWF19L2	0.0327916	0.0149553	2.19264	0.0283335	0.105762	0.0156767	0.607741	0.902143	0.37205	0.625369	0.0816785	0.654761	2.78113	0.00660727	0.0786036
CX3CL1	-0.0197743	0.0160678	-1.23068	0.218441	0.410544	-0.0403171	0.352582	-2.22792	0.0312162	0.148024	0.0567516	0.254533	1.62485	0.10792	0.320842
CXADR	-0.000418527	0.0164629	-0.0254224	0.979718	0.988788	0.00723748	0.574472	0.328719	0.743977	0.87881	-0.0101271	0.438895	-0.408457	0.683916	0.841361
CXCL14	-0.00182025	0.00295045	-0.616939	0.537275	0.709455	-0.00309315	0.0440139	-0.78729	0.435468	0.681233	-0.000173953	0.0217246	-0.0389322	0.969031	0.986184
CXorf38	-0.0250371	0.0141214	-1.77299	0.0762299	0.207557	-0.0185306	0.196926	-1.12826	0.26554	0.52249	-0.0434847	0.243706	-1.5724	0.119436	0.339282
CXorf56	-0.0205558	0.0088208	-2.33038	0.0197859	0.0831742	-0.0193358	0.151726	-1.96519	0.0559298	0.212607	-0.0255512	0.196553	-1.28337	0.202684	0.448426
CXXC1	0.00386204	0.00685095	0.563724	0.572942	0.735004	0.0234152	0.18383	2.40325	0.0206749	0.114097	-0.0152602	0.0950863	-1.5838	0.116774	0.335349
CXXC4	0.152024	0.0295918	5.13736	2.78629e-07	3.12605e-05	0.169829	0.581543	4.54805	4.46711e-05	0.00272494	0.121964	0.637062	2.51374	0.0137516	0.11248
CXXC5	0.00670392	0.0333668	0.200916	0.840765	0.91278	0.00380145	0.648197	0.0722062	0.942777	0.975389	0.00865249	0.566071	0.200582	0.841481	0.927351
CYB561	0.0155763	0.0186309	0.836047	0.403128	0.602658	-0.0168439	0.29961	-0.792829	0.432268	0.679541	0.123517	0.23562	3.18623	0.00203571	0.045179
CYB561A3	-0.0211417	0.00417056	-5.06927	3.99347e-07	4.12041e-05	-0.0193276	0.0710481	-3.91851	0.00031739	0.00875359	-0.0256917	0.0541057	-3.28897	0.00143974	0.0382878
CYB561D1	-0.0100044	0.00764862	-1.308	0.190874	0.377178	-0.0126415	0.166808	-1.30347	0.199409	0.444827	-0.00566546	0.128148	-0.455421	0.649912	0.820994
CYB5A	-0.00819938	0.00759888	-1.07903	0.280576	0.481416	-0.00965831	0.136762	-1.10376	0.275887	0.533225	-0.00372444	0.146045	-0.24303	0.808539	0.910637
CYB5B	-0.0145138	0.013727	-1.05732	0.290367	0.492079	-0.0133477	0.547475	-0.780469	0.439427	0.685345	-0.0166257	0.442344	-0.722396	0.471938	0.699105
CYB5D1	0.00234643	0.00442222	0.5306	0.595696	0.751092	0.00469795	0.0684433	0.88708	0.380014	0.632772	-0.0030693	0.0619771	-0.381891	0.70345	0.851591
CYB5D2	-0.0156137	0.0144695	-1.07908	0.280554	0.481416	-0.00608343	0.358585	-0.343492	0.732917	0.875198	-0.0347448	0.379637	-1.38465	0.169609	0.407062
CYB5R1	-0.00137821	0.00640834	-0.215066	0.829716	0.9066	-0.00163729	0.134922	-0.223301	0.824368	0.921886	-0.000540088	0.0969788	-0.0409535	0.967424	0.985886
CYB5R3	0.00924585	0.00923075	1.00164	0.31652	0.519486	0.00737388	0.233965	0.655731	0.515521	0.740044	0.0131126	0.227219	0.811322	0.419338	0.658496
CYB5R4	0.00895092	0.0134358	0.666201	0.505282	0.685736	0.0220931	0.569263	1.37166	0.177347	0.415788	-0.0211134	0.483588	-0.866672	0.388445	0.633573
CYBRD1	0.000950319	0.00131978	0.72006	0.471488	0.659307	0.00191884	0.0116663	1.29311	0.202938	0.449262	-0.0027159	0.00867406	-0.940709	0.349392	0.599758
CYC1	-0.0144225	0.0166105	-0.86828	0.385241	0.586529	-0.0220047	0.187512	-1.0215	0.3128	0.568531	-0.00330276	0.14023	-0.126604	0.89956	0.954487
CYCS	0.00662646	0.033139	0.19996	0.841512	0.913186	-0.0253683	0.415042	-0.503402	0.617282	0.811526	0.0310041	0.281058	0.704834	0.482902	0.708045
CYFIP1	-0.0161662	0.0189049	-0.855132	0.392478	0.593427	0.0398109	0.500691	1.64922	0.106454	0.309166	-0.104959	0.50017	-3.45232	0.00085141	0.0310965
CYFIP2	0.0100272	0.030886	0.324651	0.745445	0.855024	0.0488987	1.45026	1.19821	0.237455	0.492026	-0.0420906	1.27836	-0.890724	0.375471	0.62359
CYGB	0.00712662	0.00557099	1.27924	0.200813	0.389232	0.0121338	0.0715479	1.64581	0.10718	0.310247	0.00046239	0.057967	0.0543641	0.956767	0.980537
CYHR1	0.0106641	0.0221292	0.481903	0.629875	0.775377	0.0125209	0.547225	0.496005	0.622439	0.813834	0.00450098	0.335887	0.0978665	0.922274	0.964968
CYLD	0.0450335	0.0188591	2.38789	0.0169454	0.0743434	0.0420522	0.640619	1.68828	0.0986607	0.294987	0.0490385	0.603437	1.69862	0.0928735	0.297216
CYP1B1	-0.000659584	0.00372323	-0.177153	0.859388	0.92442	0.000995439	0.0320054	0.247765	0.805506	0.912681	-0.0107254	0.0454751	-1.08247	0.281988	0.536759
CYP1B1-AS1	0.00565167	0.0162538	0.347713	0.728055	0.844465	0.0344937	0.239956	1.69848	0.0967308	0.291327	-0.0457459	0.244334	-1.68739	0.0950413	0.301429
CYP20A1	-0.035531	0.0118575	-2.99649	0.00273112	0.0205207	-0.0271657	0.211135	-1.93952	0.0590746	0.219789	-0.056693	0.254137	-2.54485	0.0126496	0.108062
CYP27A1	0.00962074	0.00307682	3.12685	0.00176691	0.0153753	0.00871965	0.036255	2.3596	0.0229461	0.122047	0.0116571	0.0273109	2.0984	0.0386937	0.192984
CYP2E1	-0.0200726	0.0125651	-1.59749	0.110157	0.265258	-0.0146156	0.225887	-0.916943	0.364331	0.617333	-0.02903	0.205884	-1.42154	0.158642	0.39349
CYP2J2	0.000480322	0.00107923	0.445061	0.656275	0.795627	0.0018249	0.00562774	1.43957	0.157292	0.388632	-0.00306072	0.00228016	-1.4878	0.140326	0.369387
CYP2R1	-0.0108135	0.00811691	-1.33221	0.18279	0.367872	-0.0270849	0.179601	-2.77605	0.00814001	0.0653236	0.0257649	0.148923	1.76128	0.0816135	0.279114
CYP2U1	-0.00861453	0.0110439	-0.780029	0.435374	0.630338	0.00138223	0.33738	0.100919	0.920088	0.964275	-0.0271936	0.285752	-1.45638	0.148794	0.380478
CYP3A43	-0.00198278	0.00653036	-0.303625	0.761413	0.866033	0.0191488	0.0701573	1.91834	0.0618044	0.225659	-0.0177946	0.0669997	-2.06086	0.042225	0.201621
CYP3A5	-0.00155381	0.00794762	-0.195507	0.844996	0.915535	0.00503885	0.0614158	0.517157	0.607729	0.804274	-0.0146618	0.0829718	-1.06719	0.288799	0.543634
CYP46A1	0.0203962	0.0173094	1.17833	0.238665	0.432765	0.0223842	0.616091	1.05012	0.299578	0.557565	0.016547	0.5277	0.55789	0.578315	0.776463
CYP4A22-AS1	-0.0172328	0.0130086	-1.32472	0.185263	0.370846	-0.00688893	0.206788	-0.41483	0.680351	0.847212	-0.0336598	0.233075	-1.60839	0.11128	0.32688
CYP4F26P	0.0163505	0.00677253	2.41424	0.0157682	0.0706268	0.0183144	0.0978989	2.35285	0.0233164	0.12309	0.0102319	0.130275	0.744718	0.458398	0.688855
CYP4V2	0.00462696	0.00923792	0.500866	0.616466	0.765926	0.00200559	0.231393	0.191758	0.848842	0.933234	0.0139284	0.266377	0.706971	0.481425	0.706965
CYP4X1	-0.0590341	0.0172311	-3.42601	0.000612514	0.00741029	-0.0655962	0.495778	-3.08153	0.0036012	0.0393341	-0.0465621	0.438159	-1.58662	0.116133	0.334421
CYP4Z1	-0.0137938	0.00834192	-1.65356	0.0982175	0.244737	-0.0226147	0.19252	-2.216	0.0320816	0.150767	0.00396832	0.167682	0.274027	0.784697	0.898099
CYP7B1	-0.039395	0.0176274	-2.23487	0.0254261	0.0981703	-0.0545872	0.511738	-2.30869	0.0258762	0.131556	-0.0203849	0.414809	-0.770728	0.442903	0.677066
CYS1	-0.00496285	0.00422139	-1.17564	0.239738	0.43437	-0.00557505	0.073306	-1.313	0.196207	0.441037	0.0473184	0.0824347	1.20593	0.231429	0.481093
CYSTM1	-0.0584589	0.0175312	-3.33456	0.000854345	0.00927896	-0.0591275	0.276767	-3.01729	0.00429023	0.0442631	-0.0557786	0.367342	-1.42165	0.158727	0.393532
CYTH1	-0.0350776	0.0120809	-2.90356	0.00368952	0.0258952	-0.0272719	0.426482	-1.85565	0.0704255	0.243081	-0.051342	0.41918	-2.42013	0.0175407	0.127645
CYTH2	0.00911943	0.00823211	1.10779	0.267954	0.467745	0.0025474	0.1435	0.25753	0.798009	0.910704	0.0239271	0.120176	1.61149	0.110602	0.325802
CYTH3	-0.00468714	0.0200324	-0.233978	0.815002	0.89808	0.0338453	0.839345	1.30173	0.199999	0.445401	-0.0609744	0.75996	-1.94034	0.055493	0.229766
CYYR1-AS1	0.0385203	0.00811718	4.74552	2.07968e-06	0.000138918	0.042966	0.12862	4.07204	0.000198253	0.00649011	0.0320745	0.129177	2.52455	0.0133508	0.110844
D2HGDH	-0.0250301	0.0104737	-2.38981	0.0168569	0.0740991	-0.0204799	0.196309	-1.31785	0.194593	0.43821	-0.0288171	0.149833	-2.03263	0.0450604	0.208011
DAAM1	-0.000232195	0.0205022	-0.0113254	0.990964	0.99552	-0.017982	1.37455	-0.79832	0.42911	0.677708	0.0855003	1.27505	1.72715	0.087598	0.288932
DAAM2	0.00210623	0.00288883	0.729095	0.465944	0.65422	0.00482106	0.0347674	1.36205	0.180337	0.419091	-0.00330975	0.0260824	-0.662031	0.509657	0.726572
DAB1	0.149282	0.0452806	3.29682	0.000977847	0.010171	0.15395	1.71837	2.92739	0.00546416	0.051462	0.135903	1.47371	1.5264	0.130652	0.355334
DAB2IP	-0.0954383	0.0220926	-4.31991	1.5609e-05	0.00054826	-0.0964696	0.594127	-3.0448	0.00398127	0.04217	-0.0944622	0.568915	-3.06479	0.00288062	0.0523366
DACH1	0.0268478	0.0363002	0.739604	0.45954	0.648802	-0.0649721	1.28462	-1.2893	0.204269	0.450741	0.125878	1.15148	2.40526	0.0182244	0.129681
DACH2	0.0450918	0.0108141	4.16971	3.04985e-05	0.000906018	0.0417232	0.20574	3.19773	0.0026117	0.032358	0.052483	0.184634	2.71549	0.00794463	0.0868573
DACT3	0.00696649	0.00759151	0.917669	0.358792	0.562008	0.00549005	0.160502	0.567849	0.573117	0.780933	0.00934045	0.154609	0.761894	0.448131	0.681036
DACT3-AS1	-0.0091489	0.00573673	-1.59479	0.110758	0.266354	-0.0121439	0.0903404	-1.59047	0.119119	0.331058	-0.00526678	0.0679517	-0.605863	0.546143	0.752321
DAD1	-0.0146568	0.0116052	-1.26295	0.206607	0.39601	-0.0117323	0.158489	-0.75526	0.454261	0.696041	-0.0183506	0.146809	-1.05111	0.296043	0.550986
DAG1	-0.029625	0.0108915	-2.72001	0.00652795	0.0384686	-0.02887	0.285805	-2.23499	0.0307122	0.146355	-0.0314819	0.301576	-1.55406	0.123707	0.345486
DAGLA	-0.0525831	0.0125859	-4.17794	2.94156e-05	0.000880638	-0.00802149	0.324902	-0.484201	0.630721	0.81932	-0.113412	0.294276	-5.85943	7.65058e-08	0.000582312
DAGLB	0.00861388	0.0165058	0.52187	0.601761	0.755231	0.0132154	0.362807	0.732574	0.467827	0.705399	-0.0150445	0.329524	-0.367796	0.713945	0.858811
DALRD3	-0.0251995	0.00810753	-3.10816	0.00188256	0.015985	-0.0336191	0.13248	-3.08619	0.00355553	0.0391528	-0.0147443	0.0968458	-1.21463	0.227711	0.47609
DANT2	-0.0751178	0.0362067	-2.07469	0.0380149	0.129511	-0.0106532	2.63317	-0.231901	0.817725	0.91851	-0.180825	2.57957	-3.07388	0.00280253	0.0516523
DAP	-0.0122632	0.00349137	-3.51245	0.000444	0.00593163	-0.0165254	0.0652981	-4.19456	0.000135576	0.00527515	0.00333019	0.0622348	0.441925	0.659612	0.827275
DAP3	-0.0193481	0.0206031	-0.939087	0.347686	0.551704	-0.00798709	0.760112	-0.27802	0.782341	0.901236	-0.0313794	0.635417	-1.06141	0.291365	0.546239
DAPK1	0.100243	0.0326493	3.0703	0.00213847	0.0174275	0.172439	0.747545	4.20813	0.000130548	0.00515894	-0.0252642	0.720986	-0.467607	0.641225	0.815291
DAPK2	-0.0578646	0.0204745	-2.82618	0.00471063	0.0306159	-0.0818107	0.503521	-3.55479	0.000940662	0.0172257	0.0330196	0.558419	0.736459	0.463394	0.693381
DAPK3	-0.0203579	0.009853	-2.06616	0.0388133	0.131193	-0.0106031	0.244192	-0.912701	0.366533	0.619791	-0.0453583	0.179764	-2.43886	0.0167123	0.124994
DARS	-0.0351065	0.0130078	-2.69888	0.00695724	0.0403401	-0.0417906	0.459895	-2.68864	0.0101946	0.0743277	-0.0194844	0.417751	-0.819951	0.414427	0.654987
DARS2	0.00427823	0.00530442	0.80654	0.419931	0.616567	0.00301166	0.0767658	0.560629	0.577985	0.784127	0.0537236	0.101529	1.60061	0.11342	0.330393
DAW1	0.00264032	0.00446674	0.591107	0.554448	0.721857	-0.000968054	0.0700244	-0.17707	0.860292	0.938387	0.00988533	0.0511487	1.27607	0.205241	0.450692
DAXX	0.00682967	0.00457188	1.49384	0.135217	0.30212	0.0050951	0.0707151	0.834749	0.408513	0.659453	0.00904668	0.0572028	1.31101	0.193217	0.436951
DAZAP1	-0.0117537	0.0103968	-1.13051	0.258262	0.456342	0.00639624	0.348279	0.520828	0.605181	0.802464	-0.0576702	0.322568	-2.95239	0.00402856	0.0627564
DAZAP2	-0.0181049	0.0134315	-1.34794	0.177679	0.36117	-0.00292108	0.269162	-0.15721	0.875821	0.945269	-0.0347228	0.21723	-1.7863	0.0774452	0.272561
DBF4	-0.00070305	0.00688687	-0.102085	0.918689	0.957033	0.013525	0.168732	1.66746	0.102755	0.302839	-0.0374541	0.174343	-2.87312	0.00507786	0.0696082
DBF4B	-0.0212706	0.0135242	-1.57278	0.11577	0.274259	-0.0110507	0.280351	-0.558185	0.579638	0.785263	-0.0302127	0.245261	-1.63148	0.106312	0.318687
DBI	0.00827665	0.0088796	0.932097	0.351286	0.554875	0.00368946	0.0895364	0.343713	0.732758	0.875129	0.0182201	0.0918247	1.15289	0.252126	0.504513
DBN1	0.00514381	0.00945102	0.54426	0.586263	0.744829	0.031856	0.247587	2.42202	0.0197625	0.111186	-0.0233726	0.17261	-1.71989	0.0889166	0.290835
DBNDD1	-0.00300185	0.00589277	-0.509412	0.610463	0.761991	-0.000594591	0.124632	-0.0852211	0.932485	0.970967	-0.00899218	0.0937098	-0.817014	0.416095	0.655809
DBNL	-0.0212648	0.0101833	-2.08821	0.036779	0.126758	-8.33731e-05	0.269301	-0.00619918	0.995083	0.998884	-0.049725	0.270504	-3.18964	0.00196549	0.0444645
DBP	0.0125161	0.0142814	0.87639	0.380818	0.582649	0.00129361	0.15946	0.0628886	0.95015	0.978298	0.0229601	0.123712	1.15705	0.250472	0.502797
DBR1	-0.000404119	0.00455614	-0.0886978	0.929322	0.962761	-0.000240449	0.0693129	-0.0434002	0.965585	0.985639	-0.000746055	0.0545647	-0.0931651	0.925981	0.966791
DBT	-0.0159924	0.0117661	-1.3592	0.174084	0.356877	-0.0294568	0.358161	-2.11474	0.0403385	0.173172	0.0175424	0.34259	0.798006	0.426984	0.664721
DCAF1	-0.0334539	0.0116587	-2.86944	0.00411204	0.0277888	-0.0179126	0.314966	-1.29049	0.203837	0.450562	-0.070683	0.35997	-3.29013	0.00143446	0.0382878
DCAF10	0.0280725	0.0203036	1.38264	0.166776	0.347255	0.0345098	1.071	1.55632	0.127027	0.344259	-0.00532692	1.02871	-0.105467	0.916242	0.96133
DCAF12	-0.00992415	0.00750764	-1.32187	0.186211	0.371971	-0.00621108	0.191796	-0.70051	0.487415	0.71888	-0.0193302	0.163745	-1.36977	0.174194	0.412582
DCAF13	-0.0230101	0.00567137	-4.05724	4.96564e-05	0.00126645	-0.0229556	0.10184	-3.29936	0.00196289	0.027198	-0.0231181	0.0852998	-2.36127	0.0203875	0.137993
DCAF15	-0.0111512	0.00620996	-1.79569	0.072544	0.200717	0.00201845	0.111939	0.250609	0.803321	0.912172	-0.0304569	0.0684359	-3.12325	0.00241157	0.0483821
DCAF16	-0.0227916	0.0090532	-2.51752	0.0118185	0.0581276	-0.0174412	0.269489	-1.5628	0.125495	0.341998	-0.0330878	0.253007	-2.13722	0.0353138	0.184371
DCAF17	-0.0318422	0.00682928	-4.6626	3.12244e-06	0.000181321	-0.0380561	0.216454	-4.96156	1.1689e-05	0.00125647	-0.008073	0.179113	-0.538151	0.591812	0.784383
DCAF4	-0.00102651	0.00418269	-0.245418	0.806132	0.893161	0.00246432	0.092346	0.522291	0.604171	0.801769	-0.0138367	0.0771896	-1.53085	0.129341	0.35385
DCAF5	0.0355149	0.021448	1.65586	0.0977499	0.244079	0.00966338	1.01301	0.391547	0.697344	0.855377	0.11528	0.868878	2.65916	0.00928404	0.093382
DCAF6	-0.0246193	0.0307764	-0.799942	0.423745	0.619533	-0.016942	2.00693	-0.467701	0.642381	0.826838	-0.0445432	1.94065	-0.763318	0.447286	0.680499
DCAF7	0.00114153	0.0154036	0.0741081	0.940924	0.968087	0.0215142	0.680478	1.16382	0.25097	0.507168	-0.0451341	0.567954	-1.61999	0.108761	0.322515
DCAF8	-0.01116	0.00993835	-1.12292	0.261472	0.459974	-0.0206366	0.281519	-1.53497	0.13218	0.350902	0.000257901	0.184759	0.0174763	0.986096	0.993403
DCAKD	-0.0377057	0.0195108	-1.93256	0.0532907	0.162201	-0.0540648	0.402384	-1.95353	0.0573626	0.216196	-0.0215414	0.371291	-0.783035	0.435678	0.671831
DCBLD1	0.00262128	0.0100851	0.259916	0.794928	0.885672	0.00666441	0.253747	0.528606	0.59982	0.798286	-0.00456291	0.202986	-0.271508	0.786627	0.899581
DCBLD2	-0.00511094	0.017392	-0.293866	0.76886	0.869752	0.00594324	0.694714	0.290802	0.772613	0.89471	-0.034135	0.71366	-1.03076	0.305436	0.560524
DCC	0.131885	0.0586179	2.24991	0.0244547	0.0953757	0.186172	1.62694	2.70216	0.00985947	0.0731139	-0.010417	1.48159	-0.0933865	0.925825	0.966791
DCDC1	0.00482434	0.0136697	0.352921	0.724147	0.841876	-0.00495199	0.239543	-0.341593	0.734335	0.875565	0.0832477	0.237555	2.02753	0.0458563	0.209483
DCDC2	-0.0195468	0.0085701	-2.28081	0.0225597	0.0904445	-0.0205668	0.147798	-1.98159	0.0539977	0.208695	-0.017361	0.141194	-1.14269	0.256221	0.509269
DCHS2	-0.00988189	0.00569545	-1.73505	0.0827319	0.21963	-0.00613267	0.0807883	-0.9235	0.360945	0.614206	-0.0203117	0.0790459	-1.83386	0.0700062	0.257871
DCK	0.00755087	0.00819089	0.921862	0.356601	0.560304	-1.23589e-05	0.113274	-0.00105647	0.999162	0.99966	0.0148247	0.0900009	1.29221	0.199617	0.444212
DCLK1	-0.0655033	0.0290171	-2.2574	0.0239831	0.0941723	-0.0978988	3.58801	-2.4939	0.0165948	0.0998278	-0.0264795	3.41535	-0.614596	0.540385	0.748611
DCLK2	-0.0598089	0.0273011	-2.19071	0.0284727	0.106073	-0.0312061	1.46798	-0.963913	0.340526	0.594788	-0.130227	1.33011	-2.56367	0.0120292	0.10515
DCLRE1A	0.00272602	0.00453875	0.60061	0.5481	0.7182	0.00211164	0.0662894	0.381832	0.704482	0.859592	0.00399372	0.0683936	0.502737	0.616387	0.799704
DCLRE1C	-0.0143894	0.0158052	-0.910421	0.3626	0.565557	-0.0154496	0.231794	-0.917972	0.363799	0.617039	-0.00647171	0.286874	-0.140714	0.888441	0.950632
DCP1A	-0.00358216	0.0161117	-0.222333	0.824055	0.903747	-0.00760249	0.656664	-0.433504	0.666835	0.840539	0.0181735	0.561676	0.445472	0.657057	0.82559
DCP1B	-0.00810257	0.0107975	-0.75041	0.453008	0.643036	-0.0137123	0.311747	-1.21928	0.22944	0.481447	0.0580194	0.270848	1.50268	0.136686	0.364745
DCP2	0.0520999	0.0149311	3.48935	0.00048419	0.00632953	0.0452634	0.374562	2.78016	0.00805342	0.0648991	0.088278	0.430727	2.35705	0.0206064	0.138688
DCPS	-0.00951175	0.00615933	-1.54428	0.122519	0.284247	-0.00111861	0.136483	-0.153034	0.879094	0.946829	-0.030064	0.127713	-2.62837	0.0100999	0.0967784
DCT	-0.000547584	0.00466683	-0.117335	0.906594	0.950776	0.00463457	0.0755714	0.844375	0.403174	0.655469	-0.0140689	0.0614538	-1.58684	0.116084	0.334364
DCTD	-0.0196046	0.0075209	-2.60669	0.00914233	0.0487565	-0.0180742	0.183145	-2.03063	0.0485607	0.195053	-0.0234246	0.164498	-1.66575	0.0992684	0.308125
DCTN1	-0.00314293	0.00579598	-0.54226	0.587639	0.746	0.00129769	0.0906554	0.211963	0.833146	0.925431	-0.0415041	0.175652	-2.30651	0.0233967	0.148393
DCTN1-AS1	-0.00457018	0.00297186	-1.53781	0.124094	0.286691	-0.00129327	0.0468598	-0.386016	0.701405	0.857652	-0.0166664	0.042875	-2.58918	0.0112318	0.101993
DCTN2	-0.0248243	0.0202382	-1.2266	0.219972	0.412462	-0.00836792	0.433348	-0.347708	0.72977	0.873276	-0.064571	0.381793	-1.72644	0.0877846	0.288932
DCTN3	0.012269	0.0192364	0.637799	0.523604	0.698722	-0.00868968	0.226018	-0.353216	0.725673	0.87117	0.0452436	0.176277	1.46617	0.146372	0.376968
DCTN4	-0.0386384	0.0155529	-2.48433	0.0129797	0.0615737	-0.0423492	0.537122	-2.18854	0.0341583	0.156703	-0.0318664	0.466738	-1.21904	0.226038	0.474238
DCTN5	0.00176853	0.0172124	0.102748	0.918163	0.956753	-0.000577732	0.622346	-0.0269103	0.978657	0.991236	0.00599053	0.550581	0.208011	0.835694	0.924407
DCTN6	-0.00762357	0.00973575	-0.783049	0.433599	0.629309	-0.0193742	0.14241	-1.67168	0.101914	0.301205	0.020548	0.105738	1.14505	0.255378	0.50822
DCUN1D1	-0.0103398	0.0186596	-0.554127	0.579492	0.73963	-0.0240354	0.593962	-1.17259	0.247471	0.503658	0.0559168	0.613791	1.24026	0.218127	0.465929
DCUN1D2	-0.049914	0.0133745	-3.73202	0.00018995	0.00324233	-0.0507005	0.552475	-3.12094	0.00323159	0.03672	-0.0482596	0.482747	-2.04817	0.0434796	0.204497
DCUN1D4	0.0913361	0.0252361	3.61927	0.00029544	0.00447858	0.110491	1.03504	3.74004	0.000543768	0.0123697	0.0396265	0.853532	0.816376	0.416458	0.656131
DCUN1D5	0.0132155	0.00982568	1.345	0.178626	0.362143	0.0154292	0.277226	1.36896	0.178182	0.416895	0.00620508	0.298284	0.309372	0.757759	0.883649
DCX	-0.0155739	0.0116065	-1.34183	0.179652	0.36352	-0.00405334	0.246262	-0.2796	0.781137	0.900702	-0.036143	0.205577	-1.86585	0.0653452	0.249259
DCXR	0.0122988	0.00584694	2.10346	0.0354254	0.123158	0.013381	0.0711269	1.99523	0.0524345	0.204776	0.00887005	0.0726542	0.743057	0.459399	0.689994
DDA1	-0.00644344	0.00904229	-0.71259	0.476099	0.662948	-0.0110907	0.17515	-0.96903	0.337996	0.592519	0.00127505	0.129212	0.0864444	0.931307	0.969028
DDAH1	-0.0923612	0.0324938	-2.84243	0.00447714	0.0295338	-0.104241	1.31678	-2.52151	0.0155063	0.0958032	-0.0731588	1.11325	-1.39192	0.167404	0.404665
DDB1	-0.0203713	0.0163129	-1.24879	0.211744	0.401989	-0.0229603	0.47665	-1.10183	0.276718	0.533916	-0.0162734	0.40543	-0.620729	0.536359	0.745512
DDB2	0.0103585	0.00726795	1.42523	0.154092	0.329573	0.027646	0.137864	3.03271	0.00411436	0.0430277	-0.019802	0.130364	-1.64458	0.103573	0.314592
DDHD1	-0.10665	0.0237813	-4.48464	7.30371e-06	0.000326216	-0.112804	1.16512	-3.94621	0.000291696	0.00842608	-0.092817	1.01293	-2.16563	0.0330048	0.177479
DDHD2	-0.0797355	0.0240639	-3.31348	0.000921415	0.00982276	-0.053336	0.621393	-1.78506	0.0813683	0.264945	-0.12847	0.553357	-3.16457	0.00212404	0.0455387
DDI2	-0.0381953	0.0151582	-2.51977	0.0117432	0.0579684	-0.0132304	0.518022	-0.704342	0.48505	0.717666	-0.0848063	0.450082	-3.30416	0.00137207	0.0378964
DDIT3	-0.011088	0.00807672	-1.37284	0.169803	0.351215	-0.00700177	0.0784213	-0.608658	0.545992	0.761556	-0.0150606	0.0604346	-1.3278	0.187666	0.430036
DDIT4	0.00267301	0.00475228	0.562469	0.573796	0.735427	0.00105985	0.0369876	0.130127	0.897081	0.953601	0.0035057	0.0187874	0.599097	0.550625	0.755642
DDN	0.0063275	0.00809605	0.781554	0.434477	0.629682	0.00898072	0.122438	0.715241	0.478373	0.71229	0.00443951	0.0655479	0.419144	0.676118	0.835996
DDOST	-0.0230319	0.00862343	-2.67084	0.00756606	0.0427183	-0.0249053	0.202713	-2.27768	0.0278212	0.137642	-0.0199496	0.146448	-1.4224	0.158394	0.393284
DDR1	0.00613546	0.00225594	2.7197	0.00653419	0.0384858	0.00562522	0.0371369	2.14903	0.0373542	0.165263	0.0076089	0.0269745	1.7106	0.0906274	0.293523
DDR2	0.00205553	0.00354459	0.579907	0.561978	0.726898	0.0071299	0.0579649	1.85899	0.0699409	0.242288	-0.0276542	0.0578674	-2.97986	0.00371434	0.059837
DDRGK1	-0.0188684	0.0182745	-1.0325	0.301839	0.504491	0.0250883	0.316	1.02735	0.310069	0.565882	-0.0748126	0.273361	-2.71555	0.00794342	0.0868573
DDT	0.00337266	0.0151865	0.222083	0.824249	0.903874	-0.00647774	0.139897	-0.371481	0.712126	0.864529	0.034306	0.148181	1.11019	0.270176	0.523175
DDX1	0.00804881	0.0195904	0.410855	0.681179	0.812456	0.0198745	0.553726	0.824788	0.414083	0.663222	-0.015006	0.486746	-0.446009	0.65667	0.825383
DDX10	-0.0989891	0.0207476	-4.77112	1.83203e-06	0.000127536	-0.104828	0.840015	-4.24463	0.000115951	0.00493907	-0.0849844	0.832728	-2.22186	0.0288204	0.164947
DDX11	-0.00691166	0.00682299	-1.013	0.311062	0.5144	-0.00551836	0.0960777	-0.687986	0.495188	0.724996	-0.0105589	0.0769272	-0.813632	0.418045	0.657358
DDX11-AS1	-0.00344971	0.0035625	-0.96834	0.332874	0.536349	-0.00301558	0.0655187	-0.77799	0.440872	0.686491	-0.0058114	0.0653517	-0.642806	0.521997	0.736771
DDX17	-0.0900127	0.0354823	-2.53683	0.011186	0.0560077	-0.101071	1.8133	-2.2318	0.0309385	0.146959	-0.0724314	1.63498	-1.26847	0.207927	0.453351
DDX18	-0.0519961	0.0189504	-2.7438	0.00607325	0.0364683	-0.0501167	0.443365	-2.15337	0.0369906	0.164409	-0.0556932	0.443774	-1.7061	0.0914651	0.29444
DDX19A	0.00362762	0.00479842	0.756002	0.449648	0.641023	0.009905	0.0917223	1.77831	0.0824861	0.267116	-0.0144419	0.0816481	-1.52824	0.129987	0.354693
DDX20	0.00320677	0.00596784	0.537342	0.591032	0.747751	0.00380601	0.0949959	0.575816	0.567767	0.776783	0.000563464	0.111197	0.0405891	0.967714	0.985886
DDX21	-0.0305407	0.011043	-2.76562	0.00568147	0.0349229	-0.0382026	0.268573	-2.90927	0.00573456	0.0527616	-0.0120331	0.303157	-0.589605	0.556945	0.760134
DDX23	-0.00482076	0.00645651	-0.746651	0.455274	0.645243	-0.000394382	0.133449	-0.0483894	0.961632	0.983592	-0.0122795	0.116509	-1.16066	0.248872	0.500778
DDX24	-0.0226614	0.0436527	-0.51913	0.60367	0.756289	-0.00876529	1.26134	-0.173082	0.863409	0.939003	-0.0628382	1.35116	-0.729742	0.46757	0.696293
DDX25	-0.0215118	0.0147635	-1.45709	0.145091	0.31713	-0.0219665	0.338977	-1.25065	0.217885	0.466163	-0.0204171	0.311261	-0.749192	0.455711	0.686596
DDX27	0.01266	0.0120384	1.05164	0.292966	0.494887	0.0106372	0.215734	0.842404	0.404264	0.655994	0.0328415	0.306659	0.823395	0.412609	0.653524
DDX31	-0.0102327	0.00673136	-1.52016	0.128471	0.292823	-0.0139776	0.14136	-1.76946	0.0839702	0.269844	-0.000303055	0.138671	-0.0235603	0.981256	0.991169
DDX39A	-0.00474276	0.00370589	-1.27979	0.200619	0.389207	-0.00328953	0.0652811	-0.758055	0.452588	0.694847	-0.00865837	0.0435028	-1.21554	0.227363	0.475634
DDX3X	-0.0277861	0.0231102	-1.20233	0.229235	0.422359	-0.0280407	0.555835	-0.986349	0.329527	0.585129	-0.0272902	0.484846	-0.687717	0.493413	0.71564
DDX3Y	-0.0122267	0.0227102	-0.538379	0.590316	0.7475	0.0507411	0.21117	1.24295	0.220761	0.469559	-0.0404474	0.233054	-1.47999	0.142453	0.372502
DDX41	-0.00910562	0.00676779	-1.34543	0.178485	0.362109	-0.0169471	0.114121	-2.03759	0.0478285	0.193525	0.00626071	0.0820072	0.537724	0.592105	0.784383
DDX42	-0.0107718	0.0174059	-0.618859	0.536009	0.708477	-0.00812265	0.531201	-0.405048	0.687467	0.850029	-0.0188642	0.578134	-0.538222	0.591763	0.784383
DDX46	-0.0433734	0.0163591	-2.65133	0.00801752	0.0444137	-0.0330369	0.827322	-1.75988	0.0856031	0.27244	-0.076003	0.849274	-2.27874	0.0250672	0.153754
DDX49	-0.00840863	0.00732164	-1.14846	0.250777	0.447215	-0.0239666	0.158402	-2.31209	0.0256707	0.131203	0.00708103	0.100806	0.684621	0.495356	0.717156
DDX5	0.0155821	0.039138	0.398132	0.690533	0.819081	0.00802994	1.38911	0.154669	0.877815	0.94636	0.025524	1.32017	0.428489	0.669327	0.832269
DDX50	-0.0567718	0.0197773	-2.87055	0.00409762	0.0277075	-0.0666201	0.547431	-3.04394	0.00399058	0.04223	-0.0129284	0.538266	-0.279967	0.780162	0.8952
DDX51	-0.0169816	0.0113975	-1.48993	0.136242	0.303998	0.0032738	0.324442	0.203244	0.839911	0.928256	-0.0372916	0.212401	-2.31202	0.0230768	0.147172
DDX52	-0.0262748	0.00980573	-2.67953	0.00737251	0.0418657	-0.0277137	0.293182	-2.39358	0.0211598	0.116047	-0.0226247	0.296054	-1.2269	0.223086	0.470778
DDX54	-0.00707378	0.00542398	-1.30417	0.192176	0.378393	-0.00681345	0.0984448	-1.05043	0.299441	0.557489	-0.00767906	0.0712345	-0.776413	0.439557	0.674469
DDX55	-0.0230873	0.0085047	-2.71465	0.00663459	0.0389382	-0.0236481	0.223965	-2.32929	0.0246527	0.127676	-0.0217679	0.203101	-1.39785	0.165622	0.402678
DDX56	0.00660502	0.00470657	1.40336	0.160509	0.338721	0.01446	0.14325	2.66826	0.010738	0.0766454	-0.0175057	0.100891	-1.84377	0.0685334	0.25597
DDX58	0.0151651	0.005986	2.53342	0.0112956	0.0563122	0.0224349	0.136988	3.39793	0.00148212	0.0225976	-0.018399	0.12762	-1.29691	0.198004	0.442921
DDX59	-0.0153181	0.00530907	-2.88528	0.00391069	0.026829	-0.0116818	0.0913104	-2.02567	0.0490882	0.196625	-0.0355307	0.110342	-2.61327	0.0105233	0.098868
DDX6	-0.0226044	0.0226028	-1.00007	0.317276	0.520284	-0.0162795	0.79601	-0.599549	0.551981	0.76625	-0.0368773	0.839513	-0.904095	0.368378	0.616595
DEAF1	0.0204169	0.0212136	0.962444	0.335826	0.538777	0.0663046	0.773069	2.4054	0.0205687	0.11373	-0.0462381	0.670832	-1.3918	0.167442	0.404665
DECR1	-0.0107298	0.0162196	-0.661533	0.50827	0.687058	-0.0157912	0.319219	-0.828134	0.412207	0.661919	0.00251553	0.347741	0.0815489	0.935188	0.970982
DEDD	0.00118798	0.00439298	0.270426	0.786832	0.880813	0.00152561	0.0786215	0.323327	0.748028	0.880894	-0.00100903	0.0921041	-0.0838319	0.933378	0.970236
DEDD2	0.000759105	0.00824213	0.0921006	0.926618	0.961393	0.0110098	0.120462	0.738616	0.464201	0.70324	-0.0037552	0.0967645	-0.379624	0.705126	0.853061
DEF8	-0.000315958	0.0142692	-0.0221426	0.982334	0.990093	0.0221612	0.380158	1.1756	0.246279	0.502471	-0.0304751	0.330661	-1.39564	0.166284	0.403694
DEGS1	-0.0163376	0.0118468	-1.37907	0.167873	0.348848	-0.0137855	0.201692	-0.860248	0.394465	0.646954	-0.0194132	0.174764	-1.10351	0.272771	0.526058
DEK	0.0128334	0.012649	1.01458	0.310307	0.51352	0.0117173	0.201038	0.767828	0.446822	0.690848	0.0152836	0.265641	0.675943	0.500824	0.719662
DENND1A	-0.00216269	0.0301868	-0.0716436	0.942886	0.968654	0.0395115	2.03308	1.05145	0.298976	0.556983	-0.0779823	1.92432	-1.53852	0.127457	0.350939
DENND1B	0.0240271	0.0217481	1.10479	0.26925	0.469442	0.0060195	0.920891	0.229948	0.819232	0.919188	0.0641484	0.887186	1.64171	0.104168	0.315286
DENND2A	0.0154552	0.00769857	2.00754	0.0446918	0.144312	0.0194516	0.129689	2.20522	0.0328829	0.152916	0.00267743	0.155934	0.169755	0.865587	0.940828
DENND3	-0.0449379	0.0185279	-2.42542	0.0152907	0.0691331	-0.0453902	0.448746	-1.95259	0.0574543	0.216196	-0.04415	0.400663	-1.43912	0.153611	0.386824
DENND4A	0.0452575	0.0264073	1.71383	0.0865599	0.225798	0.0501847	1.92258	1.54747	0.129142	0.346255	0.0355616	1.87473	0.781698	0.43646	0.672638
DENND4B	0.00339495	0.00964638	0.35194	0.724883	0.842477	0.0198558	0.341392	1.59764	0.11751	0.327928	-0.0215486	0.268113	-1.4085	0.162455	0.398415
DENND4C	-0.0506521	0.0220193	-2.30035	0.0214282	0.0872532	-0.0239224	0.860157	-0.833759	0.409064	0.659847	-0.0889504	0.893102	-2.58995	0.0112085	0.101993
DENND5A	-0.134456	0.0252274	-5.32975	9.83507e-08	1.53587e-05	-0.137036	0.848703	-4.54536	4.48026e-05	0.00272494	-0.12843	0.826953	-2.78754	0.00648848	0.0779427
DENND5B	0.044602	0.0285711	1.56109	0.118503	0.278849	0.0850458	2.03812	2.55598	0.0142386	0.0908563	-0.0689274	2.0186	-1.23643	0.219542	0.467569
DENND6A	-0.0163467	0.0206871	-0.79019	0.429417	0.625217	-0.00639339	0.794122	-0.278544	0.781941	0.901089	-0.0594255	0.777077	-1.24448	0.216579	0.464167
DENND6A-AS1	-0.0222592	0.0147942	-1.50459	0.132429	0.298779	-0.0120052	0.145075	-0.734681	0.46657	0.704969	-0.0688693	0.298882	-1.9768	0.0512616	0.220664
DENND6B	-0.0175039	0.0151524	-1.15518	0.248015	0.444031	0.00879924	0.516712	0.355839	0.723716	0.869934	-0.0333179	0.358052	-1.73768	0.0857157	0.286198
DENR	-0.0447388	0.0175028	-2.5561	0.0105853	0.053911	-0.0160905	0.518695	-0.774943	0.442651	0.687814	-0.115077	0.471355	-3.53706	0.000644156	0.0283052
DEPDC1B	0.00252501	0.00364201	0.6933	0.488122	0.672023	0.0050703	0.063103	1.13718	0.261814	0.519315	-0.00257848	0.050407	-0.408409	0.683951	0.841361
DEPDC4	-0.00556141	0.00474684	-1.1716	0.241357	0.436208	-0.00518429	0.0625021	-1.00494	0.320596	0.576446	-0.00764373	0.0846109	-0.630554	0.529943	0.741667
DEPTOR	-0.0245244	0.0208916	-1.17389	0.240439	0.435071	-0.0219543	0.425216	-0.820503	0.416494	0.665379	-0.0285382	0.482483	-0.853481	0.395676	0.640397
DERA	0.00171318	0.00637464	0.26875	0.788122	0.881314	-0.000281814	0.109925	-0.0436371	0.965397	0.985639	0.0773779	0.11418	1.94552	0.0552475	0.229541
DERL1	-0.00177229	0.0089537	-0.197939	0.843093	0.914557	0.00590413	0.197941	0.556826	0.580558	0.785921	-0.0208496	0.182283	-1.24733	0.215537	0.462792
DERL2	0.00214354	0.0076363	0.280704	0.778938	0.875367	6.53499e-05	0.11723	0.00839964	0.993337	0.998088	0.0568168	0.0948306	1.4238	0.158423	0.393284
DESI1	-0.0179711	0.00845004	-2.12674	0.0334415	0.118353	-0.0151271	0.234128	-1.50168	0.140551	0.364418	-0.0247239	0.207852	-1.59278	0.114744	0.331909
DESI2	0.00116429	0.00740538	0.157222	0.87507	0.933473	-0.00193795	0.245005	-0.229779	0.819363	0.919188	0.0116062	0.215857	0.750075	0.455181	0.686246
DET1	-0.0241226	0.00692836	-3.48173	0.000498191	0.00645594	-0.0251137	0.154297	-2.85229	0.00666829	0.0577188	-0.0225112	0.139681	-2.00502	0.0479889	0.214779
DEXI	-0.000156747	0.00905033	-0.0173195	0.986182	0.992743	0.00138526	0.131224	0.0980393	0.922362	0.965473	-0.00122948	0.106472	-0.104325	0.917146	0.961938
DFFA	0.0138154	0.00813009	1.69929	0.0892649	0.230102	0.0109038	0.218853	1.13588	0.262353	0.520025	0.0212028	0.213162	1.38664	0.169004	0.406624
DFFB	-0.0164061	0.0104722	-1.56664	0.1172	0.276796	-0.00482103	0.226953	-0.386788	0.700837	0.857478	-0.0442114	0.257536	-2.28956	0.0244044	0.151374
DGAT1	-0.00367975	0.00655226	-0.5616	0.574388	0.735879	-0.00764776	0.191251	-0.913993	0.365861	0.618928	0.0026107	0.129906	0.247806	0.804854	0.908823
DGCR2	-0.0076123	0.0143202	-0.531576	0.595019	0.7507	-0.0115507	0.579462	-0.736175	0.465656	0.704151	0.0120319	0.50622	0.343361	0.732134	0.868817
DGCR6L	0.00638334	0.00685309	0.931454	0.351619	0.555324	0.00839406	0.114694	1.03479	0.306604	0.562672	0.00137038	0.109212	0.106991	0.915036	0.960845
DGCR8	-0.0184337	0.0118662	-1.55346	0.120313	0.280934	-0.00860463	0.326165	-0.574203	0.568848	0.777298	-0.0349584	0.263929	-1.79918	0.075369	0.268284
DGKA	0.0102567	0.00626375	1.63748	0.101531	0.250649	0.0153012	0.129934	2.14858	0.0373922	0.165343	-0.00698042	0.128008	-0.530251	0.597254	0.786354
DGKB	0.187699	0.0420502	4.4637	8.05582e-06	0.000347362	0.256442	3.06447	4.99525	1.04725e-05	0.00117172	0.047547	2.57995	0.648643	0.518234	0.733551
DGKD	0.0268117	0.0120047	2.23344	0.0255202	0.0984024	0.0185915	0.185999	1.45037	0.154275	0.384556	0.0854567	0.224725	2.49596	0.0145268	0.115679
DGKE	-0.0255305	0.0234269	-1.08979	0.275805	0.47696	-0.0251424	0.836151	-0.898917	0.373746	0.627581	-0.0264427	0.740531	-0.616634	0.539045	0.747804
DGKG	0.138404	0.0299341	4.62362	3.77096e-06	0.000207511	0.282374	0.423596	6.39704	1.01643e-07	0.000105839	0.0158239	0.432696	0.388503	0.698585	0.84962
DGKH	-0.0832726	0.0245472	-3.39234	0.000692982	0.00806455	-0.0916192	0.765761	-3.0859	0.00355837	0.0391528	-0.0652402	0.656871	-1.49499	0.138442	0.367025
DGKI	-0.0105303	0.0290417	-0.362591	0.71691	0.837253	0.0112538	2.75693	0.291051	0.772424	0.894671	-0.0387251	2.58235	-0.880332	0.381043	0.627588
DGKQ	-0.00618299	0.00727907	-0.849419	0.395648	0.596647	-0.00807053	0.198874	-0.840423	0.40536	0.656622	-0.00363372	0.122944	-0.325603	0.745486	0.876472
DGKZ	-0.0827724	0.0313299	-2.64196	0.00824276	0.045294	-0.00172677	1.59204	-0.0393603	0.968787	0.987256	-0.167125	1.19329	-3.73406	0.000331284	0.0205089
DGUOK	-0.0221583	0.0127757	-1.7344	0.0828463	0.219833	-0.00949587	0.315114	-0.649243	0.519665	0.741801	-0.0629201	0.314786	-2.39769	0.0185814	0.130874
DHCR24	-0.0100944	0.014724	-0.685573	0.492982	0.67595	-0.0102206	0.277311	-0.498934	0.620393	0.81275	-0.00995945	0.200046	-0.47027	0.639309	0.814502
DHCR7	-0.00384305	0.00420635	-0.913632	0.36091	0.563853	-0.00514222	0.0697277	-0.949671	0.347633	0.601294	-0.00186589	0.0457506	-0.279331	0.780637	0.895389
DHDDS	-0.0823387	0.0189748	-4.33937	1.42895e-05	0.000525326	-0.0891104	0.430763	-3.41084	0.00142816	0.0223025	-0.0747789	0.357585	-2.70896	0.00809046	0.0879523
DHFR	0.101819	0.0632713	1.60924	0.107564	0.260816	0.0430631	0.776631	0.56452	0.575369	0.782691	0.231356	0.760146	2.0426	0.0443951	0.206783
DHFR2	-0.00708611	0.00361582	-1.95975	0.0500247	0.155224	-0.005522	0.0531843	-1.37956	0.174916	0.413444	-0.0140237	0.0649029	-1.66356	0.0997072	0.308988
DHPS	0.00916786	0.0108303	0.846502	0.397273	0.59791	0.00903406	0.187932	0.613521	0.542792	0.759279	0.00932555	0.143959	0.583384	0.561105	0.763019
DHRS1	-0.00770763	0.00577668	-1.33427	0.182116	0.366964	-0.00405413	0.112787	-0.624245	0.535793	0.754065	-0.0215497	0.103055	-1.70472	0.0917234	0.295088
DHRS11	-0.02977	0.00868998	-3.42578	0.000613036	0.00741029	-0.039378	0.133625	-4.00067	0.000246929	0.00754898	0.00418889	0.152634	0.22637	0.821431	0.91798
DHRS3	0.0011831	0.00219238	0.539641	0.589445	0.747052	0.00230761	0.0249754	0.89579	0.375395	0.628869	-0.00177114	0.0176031	-0.424186	0.67245	0.834032
DHRS4-AS1	-0.00812842	0.008515	-0.9546	0.33978	0.542958	-0.0096951	0.142424	-0.987247	0.329092	0.584626	-0.00338233	0.149688	-0.197885	0.843585	0.928514
DHRS4L2	0.00384769	0.0085055	0.452376	0.650998	0.791982	0.00313142	0.164694	0.313694	0.755283	0.885031	0.00574544	0.185904	0.353595	0.724476	0.864702
DHRS7	-0.00699449	0.0092284	-0.757931	0.448492	0.640165	-0.0100928	0.13969	-0.937824	0.353618	0.606589	0.00161276	0.166503	0.0899103	0.92856	0.96784
DHRS7B	-0.061419	0.018522	-3.31601	0.000913117	0.00975229	-0.076879	0.598051	-3.71924	0.000578604	0.0128584	0.00156212	0.454565	0.0374421	0.970218	0.986523
DHRSX	-0.0199947	0.0243649	-0.820635	0.411854	0.6101	0.0145636	0.760103	0.45001	0.654983	0.834639	-0.0652122	0.775325	-1.76159	0.0815615	0.279114
DHTKD1	-0.0148693	0.013325	-1.11589	0.264467	0.463668	-0.0167507	0.309026	-1.00632	0.319941	0.575808	-0.0115126	0.309401	-0.517798	0.60588	0.793017
DHX15	-0.0471679	0.0186614	-2.52756	0.0114858	0.0570148	-0.0248699	0.592818	-1.04642	0.301265	0.558833	-0.083018	0.591092	-2.75481	0.00711659	0.0819117
DHX16	-0.0128399	0.00531152	-2.41738	0.0156328	0.070211	-0.00750542	0.0889259	-1.2801	0.207431	0.453905	-0.037255	0.109468	-2.97011	0.00382317	0.0612341
DHX29	-0.0445261	0.0176569	-2.52174	0.0116775	0.0577183	-0.0374879	0.577012	-1.78839	0.0808214	0.263973	-0.0617182	0.583456	-1.88387	0.0628371	0.245139
DHX30	-0.0285637	0.0155831	-1.83299	0.0668047	0.189586	-0.0224167	0.642175	-1.24495	0.21995	0.468957	-0.0469045	0.594244	-1.50805	0.135073	0.362243
DHX32	-0.0273541	0.0129045	-2.11974	0.034028	0.119735	-0.0340037	0.443463	-2.08339	0.0432479	0.180423	-0.0162653	0.361751	-0.771723	0.442316	0.676738
DHX33	-0.0237626	0.00543654	-4.3709	1.23734e-05	0.000471906	-0.0205116	0.0988217	-2.81683	0.00731904	0.061674	-0.0278568	0.078864	-3.4089	0.000980577	0.0324686
DHX34	0.00330976	0.0124708	0.2654	0.790701	0.882579	0.0132066	0.255043	0.843368	0.40373	0.65582	-0.0138504	0.250421	-0.671702	0.503508	0.721726
DHX35	-0.00395406	0.0110557	-0.35765	0.720605	0.8395	0.0151627	0.298723	1.10164	0.276799	0.533916	-0.0387188	0.251147	-2.08604	0.0398269	0.195431
DHX36	-0.0437126	0.0204179	-2.14089	0.0322827	0.115427	-0.0260663	0.789194	-1.10893	0.273676	0.530728	-0.0979535	0.856208	-2.37689	0.0195945	0.135104
DHX37	-0.00648894	0.00338676	-1.91597	0.0553687	0.166625	-0.00692901	0.0741942	-1.86064	0.0697021	0.241885	-0.00438397	0.0848864	-0.538266	0.591733	0.784383
DHX38	-0.00568108	0.00657798	-0.863652	0.387779	0.589008	0.00275005	0.14052	0.350581	0.72763	0.87225	-0.0256571	0.115678	-2.12493	0.0363553	0.18667
DHX40	0.00275625	0.00822795	0.334986	0.737636	0.850113	0.000758928	0.233794	0.0805035	0.936214	0.973009	0.00914217	0.248237	0.542345	0.588932	0.783255
DHX57	-0.0213591	0.0161697	-1.32094	0.186522	0.372336	-0.01413	0.609921	-0.726021	0.471793	0.707965	-0.0374699	0.560804	-1.28966	0.2005	0.445401
DHX8	-0.0137555	0.00875582	-1.57101	0.116181	0.274839	-0.00177761	0.260379	-0.174515	0.862287	0.938727	-0.0476515	0.251232	-2.78091	0.00661152	0.0786036
DHX9	-0.0288163	0.0164342	-1.75343	0.0795274	0.214168	-0.0158923	0.603914	-0.736669	0.465359	0.70407	-0.0466872	0.51108	-1.84038	0.0690337	0.256673
DIAPH1	-0.0231762	0.0181085	-1.27985	0.200599	0.389207	-0.0010338	0.609137	-0.0473456	0.962459	0.984263	-0.0719554	0.574046	-2.22025	0.028933	0.165274
DIAPH2	-0.0190426	0.0315284	-0.603981	0.545856	0.716483	0.0118444	1.81542	0.334727	0.739473	0.877318	-0.138012	1.59511	-1.9873	0.0499532	0.218152
DIAPH2-AS1	-0.0157818	0.0184227	-0.856649	0.391639	0.593	-0.0146878	0.151008	-0.741942	0.462205	0.702074	-0.0228537	0.268625	-0.454053	0.651005	0.821528
DIAPH3	-0.007262	0.00314835	-2.30661	0.0210766	0.0863081	-0.00569528	0.0641999	-1.73057	0.0907618	0.281624	-0.0241708	0.0910829	-2.23567	0.0278667	0.162149
DICER1	-0.0643228	0.0196314	-3.27652	0.00105095	0.0106908	-0.0580331	0.971227	-2.38296	0.0217043	0.117975	-0.0759937	0.854244	-2.29076	0.0243319	0.15109
DICER1-AS1	0.0135026	0.00670002	2.01531	0.0438725	0.142654	0.0120079	0.165803	1.76542	0.0846552	0.270991	0.0623567	0.154991	1.60355	0.112745	0.329342
DIDO1	-0.00160362	0.021903	-0.0732145	0.941635	0.968524	0.00638664	0.654012	0.244844	0.807752	0.913981	-0.0207069	0.678523	-0.513403	0.608937	0.794858
DIMT1	0.00807611	0.00687529	1.17466	0.240132	0.434931	0.0102717	0.153387	1.22627	0.226829	0.478589	0.00354289	0.136718	0.294355	0.76917	0.889031
DIO2	0.0179533	0.00807622	2.22298	0.026217	0.100054	0.0127344	0.108906	1.1135	0.271754	0.528864	0.0231452	0.0817195	2.02909	0.0454275	0.208814
DIP2A	0.0222049	0.0208106	1.067	0.285971	0.487488	0.0255044	0.618243	1.06776	0.291637	0.548886	0.0118091	0.691579	0.278529	0.78125	0.895558
DIP2B	-0.0496333	0.0264918	-1.87353	0.0609947	0.177994	-0.0259346	1.37869	-0.790573	0.43357	0.680445	-0.0940631	1.3833	-2.09414	0.0390816	0.193748
DIP2C	0.0455682	0.0293243	1.55394	0.120199	0.280884	0.0782655	2.07695	1.93748	0.0593301	0.220079	0.00914142	2.09845	0.214401	0.830723	0.922352
DIRAS1	0.0219264	0.0234403	0.935413	0.349576	0.553231	-0.0127676	0.405788	-0.309655	0.758337	0.887338	0.0384937	0.273493	1.35101	0.180107	0.419711
DIRAS2	-0.0764231	0.0475947	-1.60571	0.108339	0.261806	-0.0955752	1.2018	-1.50151	0.14062	0.364434	-0.0521372	1.04607	-0.727381	0.468978	0.697401
DIRC2	-0.029177	0.0128759	-2.26603	0.0234498	0.0927715	-0.0280702	0.469048	-1.85789	0.0700999	0.242486	-0.0321139	0.424165	-1.30488	0.195285	0.439698
DIRC3	0.0259107	0.0314046	0.825061	0.409337	0.608062	0.0176863	1.40323	0.46347	0.645385	0.829048	0.0431696	1.40491	0.780926	0.436911	0.672897
DIRC3-AS1	0.00933684	0.00676177	1.38083	0.167332	0.347912	0.0212482	0.0692607	2.81389	0.00738504	0.0619764	-0.0388637	0.109503	-2.55849	0.0121972	0.105819
DIS3	0.00450611	0.0130465	0.34539	0.729801	0.845163	0.0180372	0.342276	1.09993	0.277534	0.534614	-0.0188284	0.305517	-0.874334	0.384282	0.629952
DIS3L	-0.00603244	0.0085437	-0.706068	0.480146	0.665927	-0.00564853	0.244215	-0.575979	0.567658	0.776783	-0.00724141	0.225396	-0.416099	0.678336	0.837244
DIS3L2	0.00518777	0.0275701	0.188167	0.850746	0.919321	-0.0113652	1.13971	-0.325349	0.746508	0.880106	0.0325308	1.11159	0.724573	0.470608	0.698685
DISC1	0.0106388	0.0030751	3.45968	0.00054082	0.00686737	0.016275	0.041263	4.73181	2.46258e-05	0.00193589	-0.0118127	0.03506	-1.72078	0.0887547	0.290552
DISP2	0.00484244	0.0129768	0.373162	0.709028	0.83124	0.0166913	0.324146	1.01157	0.317452	0.573379	-0.014368	0.277274	-0.683865	0.495831	0.717664
DISP3	0.00178246	0.00309436	0.576037	0.56459	0.728496	0.00576478	0.041294	1.62206	0.112163	0.318937	-0.010696	0.0370303	-1.70018	0.0925778	0.29668
DIXDC1	0.00660674	0.023759	0.278073	0.780957	0.876443	0.0631571	0.892706	2.03416	0.0481877	0.194365	-0.0732985	0.910691	-1.98604	0.0500955	0.218207
DKC1	0.0029722	0.00670956	0.44298	0.65778	0.79694	4.1131e-05	0.115318	0.00491905	0.996098	0.999237	0.00827199	0.106694	0.73571	0.463835	0.693593
DKK2	-0.00786025	0.0079164	-0.992907	0.320755	0.524352	-0.00777806	0.186853	-0.820816	0.416318	0.665379	-0.00805015	0.153293	-0.558905	0.577625	0.776013
DKK3	0.039714	0.0389532	1.01953	0.307951	0.510561	0.0397494	1.33142	0.636144	0.528095	0.748844	0.0396915	1.10496	0.796722	0.427726	0.664993
DLAT	-0.0117903	0.0082508	-1.42899	0.153007	0.328103	-0.018346	0.234392	-1.9431	0.0586262	0.218684	0.00939269	0.227845	0.553426	0.581355	0.778192
DLC1	-0.158639	0.0311033	-5.10041	3.38915e-07	3.66029e-05	-0.19861	0.96788	-5.118	7.00886e-06	0.000959474	-0.0868337	0.859359	-1.66947	0.0985275	0.307061
DLD	-0.0232019	0.0135593	-1.71115	0.0870534	0.226421	-0.0265887	0.385932	-1.60321	0.116273	0.325654	-0.0163742	0.34091	-0.695355	0.488639	0.711744
DLEU2	-0.0824605	0.0268866	-3.06698	0.00216235	0.0175601	-0.0785773	0.966391	-2.48332	0.0170303	0.10134	-0.0925462	0.968667	-1.81485	0.0729051	0.263927
DLEU7	-0.0307768	0.0117506	-2.61916	0.00881468	0.0474662	-0.0462245	0.304012	-3.37255	0.00159387	0.0236442	0.0120712	0.286613	0.528814	0.598247	0.787396
DLG1	0.0209079	0.0333273	0.627351	0.530429	0.704151	0.0809798	2.75717	2.08205	0.0433764	0.180699	-0.145045	2.61662	-2.24368	0.0273262	0.160621
DLG2	0.113118	0.0319331	3.54234	0.000396601	0.00548876	0.0948062	5.3532	2.3253	0.0248852	0.128553	0.142176	5.15278	2.7682	0.0068533	0.0803661
DLG3	-0.0185539	0.0122347	-1.51649	0.129395	0.293942	-0.00912709	0.345686	-0.617017	0.540505	0.757427	-0.0389682	0.312392	-1.79015	0.0768185	0.271227
DLG4	0.00636992	0.0188756	0.337468	0.735764	0.849569	0.0405067	0.509007	1.5811	0.121247	0.334877	-0.0341643	0.403057	-1.22379	0.224252	0.471917
DLG5	-0.187737	0.0323903	-5.7961	6.78759e-09	1.91311e-06	-0.173744	0.639743	-3.65895	0.000694207	0.0141486	-0.199914	0.621942	-4.51323	1.93987e-05	0.00679309
DLGAP1	-0.020918	0.0323845	-0.645925	0.518328	0.694953	-0.00483414	4.81865	-0.113199	0.910404	0.959911	-0.0426852	4.72723	-0.859203	0.392529	0.637578
DLGAP1-AS1	-0.012789	0.00624368	-2.04831	0.0405299	0.134308	-0.00829118	0.0448004	-1.22402	0.227689	0.479219	-0.0382015	0.106833	-2.37262	0.0198431	0.136006
DLGAP1-AS3	-0.0153076	0.00432355	-3.54052	0.000399346	0.00550886	-0.0175224	0.0624233	-3.49982	0.00110427	0.0190177	-0.00881183	0.0547314	-1.0277	0.306869	0.561459
DLGAP1-AS4	-0.084769	0.027488	-3.08386	0.00204334	0.0168422	-0.0994864	0.77355	-2.97025	0.00487127	0.0478467	-0.0544087	0.797893	-1.13099	0.261086	0.513455
DLGAP1-AS5	-0.000476247	0.00732705	-0.0649985	0.948175	0.971117	0.00209888	0.0519863	0.264571	0.79262	0.907332	-0.0154234	0.130863	-0.806966	0.421887	0.660669
DLGAP2	0.00229164	0.0342905	0.0668302	0.946717	0.970397	0.0329439	4.038	0.680422	0.499916	0.729147	-0.028557	4.07784	-0.587934	0.55806	0.761117
DLGAP3	-0.0940269	0.0187607	-5.01191	5.38933e-07	5.27789e-05	-0.0743692	0.534702	-2.89034	0.00603036	0.0546135	-0.11634	0.473468	-4.24398	5.35795e-05	0.0108625
DLGAP4	-0.0634915	0.0356248	-1.78223	0.0747124	0.204804	-0.091598	1.47821	-1.67589	0.101107	0.299433	-0.042731	1.41123	-0.909672	0.365445	0.614044
DLGAP4-AS1	-0.0225783	0.00861103	-2.62202	0.00874092	0.0472672	-0.0163064	0.0824452	-1.68393	0.0995297	0.296511	-0.0462808	0.158907	-2.4585	0.0158812	0.121852
DLK2	-0.0172686	0.00405733	-4.25615	2.07982e-05	0.00068474	-0.0192183	0.0714078	-3.92572	0.000310496	0.00868425	-0.0129913	0.0445775	-1.79167	0.076573	0.27083
DLL1	-0.00988715	0.00472098	-2.0943	0.0362332	0.125401	-0.0115322	0.114059	-2.14262	0.037897	0.166817	-0.00439964	0.0883242	-0.447556	0.655557	0.824602
DLST	-0.00668679	0.0160178	-0.417459	0.676343	0.808684	0.017628	0.286436	0.832583	0.40973	0.660736	-0.0392276	0.300917	-1.60154	0.11279	0.329392
DLX1	0.00163285	0.00128254	1.27313	0.202971	0.392202	0.0017477	0.00645687	1.25493	0.21634	0.464926	0.000991569	0.00475691	0.301311	0.763878	0.886371
DLX6-AS1	0.00377281	0.00281347	1.34098	0.179927	0.363757	0.00218081	0.0252221	0.652799	0.517391	0.740522	0.00765662	0.0155365	1.46738	0.145787	0.376793
DMAP1	0.00383126	0.00735214	0.521109	0.602291	0.755595	0.00248825	0.185834	0.294611	0.769721	0.89342	0.00803268	0.141905	0.537723	0.592106	0.784383
DMD	0.0519435	0.0296479	1.75201	0.0797718	0.214458	0.050821	4.27694	1.38647	0.172813	0.410025	0.0540671	3.956	1.07236	0.286447	0.54159
DMGDH	-0.0203072	0.0138271	-1.46865	0.141929	0.312662	-0.00940338	0.329319	-0.514969	0.609235	0.805436	-0.0349632	0.290558	-1.65154	0.102141	0.312426
DMKN	-0.00911014	0.0100595	-0.905622	0.365136	0.567444	-0.0187844	0.142477	-1.44158	0.156752	0.387803	0.00516132	0.166232	0.32612	0.745097	0.876281
DMPK	-0.0036443	0.0102815	-0.354454	0.722999	0.841206	0.00967055	0.297288	0.715877	0.47797	0.71206	-0.0219768	0.212949	-1.38647	0.169057	0.406665
DMTF1	0.00693088	0.019835	0.349426	0.72677	0.843565	0.0135019	0.911899	0.561484	0.577408	0.783737	-0.00705671	0.867994	-0.201136	0.84105	0.927237
DMTN	0.0352984	0.0260952	1.35268	0.176158	0.359535	0.0674354	0.870926	1.68477	0.0993421	0.296353	0.0115416	0.643147	0.335371	0.738132	0.872943
DMXL1	-0.0383539	0.02524	-1.51956	0.128621	0.29299	-0.0307608	1.32786	-1.02333	0.311923	0.567641	-0.056504	1.34125	-1.21581	0.227262	0.475549
DMXL2	0.0149708	0.0274827	0.544736	0.585935	0.744708	0.0318516	1.47777	1.00615	0.320021	0.575859	-0.0366762	1.44534	-0.662353	0.509451	0.726458
DNA2	0.0248374	0.0121784	2.03946	0.0414046	0.136446	0.042523	0.243343	2.96339	0.004962	0.0484298	-0.0207072	0.237474	-0.899244	0.370941	0.619271
DNAAF1	-0.0170058	0.0106411	-1.59813	0.110013	0.264967	-0.0202094	0.224703	-1.36796	0.178491	0.417074	-0.0135518	0.155783	-0.883417	0.379384	0.626154
DNAAF2	-0.00323232	0.00635276	-0.508806	0.610888	0.762274	-0.00747496	0.111585	-0.974087	0.335509	0.591215	0.00600801	0.111231	0.53051	0.597075	0.786354
DNAAF5	-0.0043064	0.00954837	-0.451009	0.651983	0.792586	0.0149492	0.266912	1.29943	0.200782	0.446628	-0.0469356	0.286609	-2.74195	0.00737832	0.0832655
DNAH1	-0.0152801	0.0112635	-1.3566	0.174908	0.357995	-0.00246588	0.253186	-0.175829	0.861261	0.938671	-0.0385664	0.268576	-2.03997	0.0443076	0.206542
DNAH10	0.0172358	0.00762881	2.2593	0.0238645	0.0938341	0.0312397	0.0812337	3.40045	0.00147486	0.0225976	-0.0138703	0.116413	-1.01302	0.313787	0.568002
DNAH11	0.00925507	0.00461294	2.00633	0.0448213	0.144438	0.0158712	0.0482839	3.18626	0.00269658	0.0328562	-0.0305994	0.0795586	-2.50292	0.0141364	0.113445
DNAH12	0.00171836	0.00546987	0.314151	0.753407	0.860299	0.000921808	0.0731848	0.153524	0.878709	0.946829	0.00560469	0.0746138	0.422597	0.673628	0.834471
DNAH14	0.000399597	0.0355828	0.01123	0.99104	0.99552	-0.000904339	1.06537	-0.0211022	0.983263	0.992972	0.00329382	1.00865	0.0515892	0.958974	0.98153
DNAH17	-0.00957027	0.011188	-0.855406	0.392326	0.593427	0.00748169	0.0811639	0.553197	0.583028	0.786794	-0.0465361	0.112463	-2.33699	0.0218044	0.142518
DNAH2	-0.0087781	0.00804861	-1.09064	0.275433	0.476554	0.00049608	0.115891	0.0559014	0.955682	0.981589	-0.0517799	0.151659	-2.70974	0.00807492	0.0878661
DNAH5	-0.00236978	0.00528453	-0.448438	0.653837	0.794087	-0.00823354	0.103069	-1.30431	0.199126	0.444658	0.0113653	0.0764353	1.17638	0.242569	0.493855
DNAH6	0.100126	0.0339105	2.95267	0.00315041	0.0230128	0.107967	2.01148	2.81669	0.00732158	0.061674	0.071894	1.83839	0.988418	0.325619	0.579346
DNAH7	-0.0194046	0.0211023	-0.919549	0.357808	0.56132	-0.0368061	0.638363	-1.46395	0.150542	0.379364	0.022081	0.533425	0.568814	0.57091	0.771081
DNAH9	-0.00386922	0.0130402	-0.296715	0.766684	0.868949	0.00863177	0.28936	0.57557	0.567932	0.776783	-0.0426178	0.33305	-1.61411	0.110032	0.3247
DNAI1	0.00549369	0.00419869	1.30843	0.190727	0.377017	0.00984319	0.0558787	1.89911	0.0643304	0.231445	-0.00280922	0.0516529	-0.392289	0.69578	0.848603
DNAJA1	0.0338198	0.0385917	0.876351	0.380839	0.582649	0.00736451	0.505547	0.137926	0.890951	0.951915	0.0627551	0.492505	1.12381	0.264311	0.51673
DNAJA2	-0.00849395	0.0125539	-0.676597	0.498661	0.680507	-0.0139978	0.222703	-1.00967	0.318348	0.574369	0.016575	0.289782	0.560196	0.57675	0.775398
DNAJA3	-0.0304196	0.0132844	-2.28987	0.0220288	0.0890084	-0.0301388	0.33073	-1.47589	0.147323	0.374004	-0.0306256	0.236936	-1.75088	0.0834001	0.282217
DNAJA4	0.0193696	0.0157711	1.22817	0.219385	0.411627	-0.00991692	0.275384	-0.415385	0.679951	0.847171	0.0420452	0.240656	2.00145	0.0483801	0.214949
DNAJB1	0.0721052	0.0213661	3.37475	0.000738837	0.00831353	0.0637132	0.251868	1.74338	0.0885024	0.277766	0.0764632	0.226233	2.90339	0.00466235	0.0674319
DNAJB11	0.000104489	0.00273948	0.0381419	0.969575	0.982864	0.000176109	0.0450267	0.0605021	0.952039	0.97913	-0.000450786	0.0498893	-0.0556189	0.95577	0.980198
DNAJB12	-0.0300199	0.00907693	-3.30727	0.000942104	0.00993335	-0.0271559	0.229775	-2.5774	0.0134995	0.0875911	-0.0382643	0.217148	-2.14048	0.035042	0.183815
DNAJB14	-0.0044066	0.0306262	-0.143883	0.885593	0.938487	-0.0586211	1.17032	-1.57127	0.123514	0.338871	0.107617	1.05594	2.00669	0.0478078	0.214218
DNAJB2	0.0798679	0.0227982	3.50326	0.000459609	0.00607693	0.0715632	0.561735	1.65324	0.105654	0.307774	0.0830559	0.34552	3.09686	0.00261375	0.0503408
DNAJB6	0.0555279	0.0328625	1.68971	0.0910842	0.232972	0.0336064	0.759851	0.727295	0.471035	0.707379	0.0779637	0.713934	1.6678	0.0988582	0.307306
DNAJB9	-0.000824063	0.0116284	-0.0708661	0.943504	0.968654	-0.000883971	0.139859	-0.0538008	0.957346	0.982222	-0.000763941	0.114552	-0.0464125	0.963086	0.983773
DNAJC1	0.00568372	0.027083	0.209863	0.833774	0.909778	0.0169516	1.87329	0.53384	0.596225	0.796405	-0.0243885	1.71112	-0.470136	0.639404	0.814502
DNAJC10	-0.0277917	0.0151577	-1.83351	0.0667271	0.189459	-0.0354536	0.522172	-1.98166	0.0539902	0.208695	-0.00830348	0.503575	-0.291011	0.771718	0.890284
DNAJC11	-0.0331885	0.0182124	-1.8223	0.0684092	0.193049	-0.00231609	0.593401	-0.0928391	0.926466	0.967607	-0.0684171	0.538953	-2.56731	0.0119123	0.104763
DNAJC12	0.0235458	0.0121354	1.94025	0.0523494	0.160167	0.0168316	0.230733	1.09907	0.277906	0.534829	0.0348772	0.211728	1.75306	0.0830233	0.281519
DNAJC13	0.00845228	0.0153222	0.551637	0.581197	0.741152	0.0141871	0.631735	0.824971	0.413981	0.663222	-0.0136301	0.632443	-0.403907	0.687247	0.843171
DNAJC15	-0.0123744	0.0126692	-0.976729	0.328703	0.531466	-0.0343617	0.31285	-2.22104	0.0317131	0.14995	0.0323874	0.33166	1.4672	0.145834	0.376793
DNAJC16	-0.0325317	0.015061	-2.16	0.030773	0.111933	-0.0257111	0.510024	-1.47702	0.14702	0.373644	-0.0528398	0.458175	-1.75916	0.0819764	0.279731
DNAJC17	-0.0310634	0.0152179	-2.04123	0.0412276	0.136044	-0.0421101	0.322987	-2.4841	0.0169977	0.10125	0.0148004	0.306989	0.428489	0.669359	0.832269
DNAJC18	-0.0509403	0.0149508	-3.40721	0.000656318	0.00776296	-0.0393266	0.539703	-2.23289	0.0308607	0.14676	-0.0808917	0.447377	-2.85997	0.00527452	0.0707104
DNAJC19	-0.0285319	0.0115666	-2.46675	0.0136345	0.063764	-0.0282889	0.201443	-1.97312	0.0549889	0.210833	-0.028985	0.174825	-1.48071	0.142205	0.372117
DNAJC2	0.00351114	0.0112748	0.311413	0.755486	0.861611	0.0145477	0.317729	1.10555	0.275122	0.532214	-0.0269675	0.358998	-1.23323	0.220727	0.468391
DNAJC21	0.00440973	0.0126752	0.347903	0.727913	0.844385	0.0183007	0.326163	1.12669	0.266176	0.523118	-0.0172215	0.308661	-0.849637	0.397799	0.641945
DNAJC24	-0.0451513	0.014595	-3.09362	0.00197731	0.0165219	-0.0611942	0.419383	-3.58791	0.000853575	0.0161144	-0.00127242	0.383253	-0.0451102	0.96412	0.984481
DNAJC27	-0.0424408	0.00892155	-4.75712	1.96379e-06	0.000133748	-0.050067	0.244944	-5.40738	2.70228e-06	0.000567773	0.0564914	0.208417	1.69396	0.0940089	0.299687
DNAJC27-AS1	-0.00727704	0.0148174	-0.491114	0.623346	0.770814	-0.0349435	0.328411	-1.76011	0.085564	0.272439	0.0275154	0.311497	1.2359	0.219738	0.467678
DNAJC3	-0.00776453	0.0101489	-0.765064	0.444233	0.637313	-0.0123745	0.311506	-1.09364	0.280255	0.53762	0.0112068	0.350299	0.488233	0.626581	0.806705
DNAJC30	-0.00243787	0.00679458	-0.358797	0.719747	0.83887	-0.00965178	0.108907	-1.16116	0.252039	0.508478	0.0120885	0.070938	1.02485	0.308204	0.562528
DNAJC4	-0.00651994	0.00459667	-1.41841	0.156072	0.332211	-0.00542742	0.0905527	-0.995276	0.325218	0.580869	-0.00920173	0.0619483	-1.07702	0.284374	0.539191
DNAJC5	0.0404411	0.0223601	1.80863	0.0705087	0.197049	0.0492453	0.719737	1.91797	0.0618302	0.225682	0.0128038	0.60423	0.281459	0.77901	0.89462
DNAJC5G	-0.0906251	0.0215589	-4.2036	2.62704e-05	0.00081389	-0.122919	0.374109	-3.67163	0.000668611	0.0138965	-0.0677439	0.292676	-2.40399	0.0182839	0.129864
DNAJC6	-0.0601439	0.0287489	-2.09205	0.0364344	0.125928	-0.126547	2.04161	-3.51347	0.00106125	0.0185533	0.0564335	1.90973	1.18252	0.240139	0.491343
DNAJC7	-0.0123266	0.0173171	-0.711817	0.476578	0.663258	-0.0189841	0.573307	-0.915007	0.365335	0.618336	0.00296305	0.501818	0.0942388	0.925131	0.966363
DNAJC8	-0.022633	0.0140906	-1.60625	0.108219	0.261663	-0.0183415	0.329967	-1.10323	0.276117	0.53358	-0.0335771	0.303207	-1.26471	0.209266	0.454394
DNAJC9	0.0668332	0.0190344	3.51117	0.000446139	0.00594858	0.0623049	0.460765	2.94094	0.00526982	0.0503586	0.0857976	0.434296	1.97894	0.0510063	0.220182
DNAL1	-0.0104381	0.00983287	-1.06155	0.288441	0.48982	-0.0153942	0.362276	-1.38191	0.174199	0.41234	0.00704428	0.317129	0.33669	0.737141	0.87233
DNASE1	-0.0210268	0.0169056	-1.24378	0.213582	0.404285	-0.00698425	0.450833	-0.338812	0.736414	0.876256	-0.0498718	0.404788	-1.68803	0.0948946	0.301324
DNASE1L1	-0.0127778	0.00490712	-2.60393	0.00921625	0.0490253	-0.0156003	0.0655105	-2.44093	0.01888	0.107636	-0.00872416	0.0524607	-1.13905	0.257729	0.510331
DNER	-0.0279567	0.0222475	-1.25662	0.208891	0.398782	-0.0205516	0.821609	-0.759327	0.451836	0.694358	-0.043383	0.746958	-1.11055	0.269745	0.522752
DNHD1	-0.0289598	0.0153795	-1.88302	0.0596982	0.175495	-0.00768442	0.352431	-0.434928	0.665809	0.840241	-0.0954906	0.427008	-3.05629	0.00295545	0.0531153
DNM1	-0.0573212	0.0359465	-1.59462	0.110796	0.266354	-0.0162758	2.36861	-0.331951	0.741553	0.877472	-0.105022	2.17554	-1.98692	0.0499965	0.218152
DNM1L	-0.105011	0.0310765	-3.37911	0.000727213	0.00824698	-0.0730092	1.38356	-1.86404	0.0692125	0.24094	-0.159392	1.27848	-3.12182	0.00242214	0.0483998
DNM2	-0.0444935	0.0226759	-1.96215	0.0497454	0.15474	0.0312941	0.68055	0.920562	0.36246	0.615425	-0.105248	0.63348	-3.45791	0.000835994	0.0310635
DNM3	0.113799	0.0279391	4.07311	4.63886e-05	0.00122111	0.122796	2.49806	3.62666	0.000761532	0.0149089	0.0946032	2.41915	1.91282	0.0589763	0.237716
DNMBP	-0.0165109	0.0101932	-1.6198	0.105275	0.256982	-0.00896618	0.250554	-0.736346	0.465553	0.704151	-0.0341789	0.275909	-1.83426	0.0699456	0.257871
DNMT1	-0.0292304	0.011449	-2.5531	0.0106769	0.054258	-0.019888	0.319194	-1.44855	0.15478	0.385483	-0.0505562	0.330074	-2.43721	0.016784	0.1251
DNMT3A	-0.0949802	0.0302953	-3.13515	0.00171768	0.0150832	-0.0339921	1.01351	-0.779181	0.440178	0.685908	-0.151786	1.03407	-3.60511	0.000513287	0.0262147
DNMT3B	-0.0120157	0.00367985	-3.26526	0.00109364	0.0109896	-0.0170687	0.0489159	-3.92533	0.000310862	0.00868425	0.000733961	0.0606096	0.106262	0.915613	0.96102
DNPEP	0.00576393	0.00449839	1.28133	0.200078	0.388784	0.00980629	0.07947	1.74732	0.0877836	0.276788	-0.00149988	0.0568296	-0.199369	0.842427	0.92777
DNPH1	-0.0137103	0.00717653	-1.91043	0.0560776	0.167971	-0.0149339	0.0716238	-1.85137	0.0710756	0.244486	-0.00906422	0.0677409	-0.576672	0.565711	0.767025
DNTTIP1	-0.0140426	0.00711266	-1.97431	0.0483461	0.152148	-0.0143283	0.175488	-1.65071	0.106147	0.308511	-0.0134588	0.145757	-1.08461	0.281016	0.536032
DNTTIP2	-0.0155919	0.006398	-2.437	0.0148096	0.0675802	-0.011677	0.123335	-1.65358	0.10556	0.307602	-0.0335327	0.1319	-2.21822	0.0290763	0.1658
DOC2A	0.00399622	0.0182391	0.219102	0.826571	0.905059	-0.00678099	0.486075	-0.260466	0.795758	0.909305	0.0143848	0.335025	0.562778	0.574996	0.773894
DOC2B	-0.0043816	0.00586046	-0.747653	0.454669	0.644621	-0.00387003	0.0801536	-0.534722	0.595621	0.796251	-0.00535576	0.0641085	-0.536254	0.593116	0.784576
DOCK1	-0.00186175	0.00344177	-0.540929	0.588557	0.746582	5.97751e-07	0.0551545	0.000152897	0.999879	0.999879	-0.0082779	0.0535446	-1.14076	0.257021	0.509721
DOCK10	-0.000113153	0.00713132	-0.0158671	0.98734	0.993531	0.00741624	0.161912	0.873279	0.387404	0.640579	-0.0181197	0.128993	-1.3797	0.171123	0.408828
DOCK11	0.00527307	0.00444354	1.18668	0.235354	0.429279	0.00712131	0.078991	1.51025	0.138357	0.360885	-0.00938811	0.103693	-0.706907	0.481465	0.706965
DOCK2	0.00104251	0.00246489	0.422943	0.672337	0.806139	0.00182961	0.02471	0.692065	0.492649	0.723294	-0.00419258	0.0365191	-0.614928	0.540166	0.748611
DOCK3	-0.00609399	0.0296667	-0.205415	0.837248	0.911809	0.012739	4.04253	0.32442	0.747206	0.880356	-0.03114	4.00615	-0.687671	0.493442	0.71564
DOCK4	0.0523229	0.0403145	1.29787	0.194333	0.381467	0.131331	1.91408	2.52594	0.0153378	0.0952413	-0.0667932	2.00192	-1.04626	0.298266	0.553617
DOCK5	-0.00132302	0.00348487	-0.379648	0.704207	0.82819	-0.00156809	0.0689755	-0.400648	0.69068	0.852178	-0.000385409	0.0509791	-0.0503435	0.959961	0.982023
DOCK6	-0.0416212	0.0166785	-2.4955	0.0125781	0.060255	-0.0318214	0.155118	-1.64272	0.107823	0.311267	-0.0697054	0.30689	-2.12564	0.0363438	0.18667
DOCK7	-0.0378191	0.0188075	-2.01085	0.0443416	0.143653	-0.0386358	0.983108	-1.82475	0.0750514	0.251828	-0.0347647	0.946483	-0.849021	0.39814	0.642185
DOCK9	0.0684596	0.0280808	2.43795	0.0147709	0.0674407	0.123692	1.35922	3.6179	0.000781465	0.015152	-0.0460463	1.20682	-0.935389	0.35211	0.6021
DOHH	0.00162796	0.00802556	0.202846	0.839255	0.91263	-0.00120247	0.103793	-0.105577	0.916415	0.962907	0.00441933	0.0742726	0.390723	0.696932	0.848806
DOK4	-0.000317775	0.00412485	-0.0770391	0.938592	0.966832	0.00013584	0.100648	0.0281344	0.977686	0.990978	-0.00154328	0.0760055	-0.194464	0.846254	0.930362
DOK5	-0.0725096	0.017476	-4.1491	3.33791e-05	0.000964322	-0.0909776	0.374899	-4.07682	0.000195351	0.00641327	-0.0432222	0.31604	-1.53803	0.127578	0.351105
DOK6	-0.113707	0.0345465	-3.29142	0.000996846	0.0103222	-0.139619	1.61303	-3.26062	0.00218974	0.0291192	-0.065392	1.32087	-1.11838	0.266404	0.518538
DONSON	0.000541047	0.00476421	0.113565	0.909583	0.952096	0.00116639	0.0998605	0.222017	0.825361	0.922242	-0.00235405	0.097998	-0.20825	0.835508	0.92429
DOPEY1	-0.0714133	0.0224285	-3.18404	0.00145235	0.013278	-0.0478267	1.46693	-1.78772	0.0809311	0.264097	-0.127202	1.34733	-3.0916	0.00265584	0.0508127
DOPEY2	-0.0787018	0.0277447	-2.83664	0.00455905	0.0299565	-0.0284902	0.929361	-0.745999	0.459762	0.700648	-0.134819	0.888145	-3.33924	0.001227	0.0360794
DOT1L	-0.0122968	0.00684239	-1.79715	0.0723113	0.200439	0.006375	0.14651	0.718002	0.476673	0.710887	-0.0396026	0.124288	-3.68838	0.000387296	0.022301
DPAGT1	0.000948317	0.00433379	0.218819	0.826791	0.905059	0.00290248	0.0793777	0.557153	0.580337	0.78575	-0.0034435	0.0555767	-0.440924	0.660334	0.827777
DPCD	-0.00541765	0.00666025	-0.81343	0.415971	0.613128	-0.013551	0.144917	-1.65825	0.104609	0.305859	0.010674	0.122051	0.928622	0.355589	0.60479
DPF1	-0.00174179	0.0145423	-0.119774	0.904662	0.949627	0.0333793	0.385149	1.77878	0.0824073	0.266981	-0.0545465	0.31813	-2.37061	0.0199101	0.136304
DPF2	-0.0224633	0.0120704	-1.86103	0.06274	0.181619	-0.0161568	0.296116	-1.10281	0.276296	0.533708	-0.0357905	0.282547	-1.68051	0.0963528	0.303486
DPF3	0.000848761	0.00240852	0.3524	0.724539	0.842161	0.000341046	0.0345757	0.12335	0.90241	0.955266	0.00244636	0.0250942	0.498795	0.619151	0.80158
DPH1	-0.0311104	0.0101521	-3.06442	0.00218091	0.0176242	-0.023641	0.171261	-1.40291	0.167911	0.403489	-0.0353659	0.128002	-2.78046	0.00661992	0.0786227
DPH2	-0.0087688	0.00328396	-2.67019	0.00758083	0.0427754	-0.0120592	0.0617208	-2.96551	0.00493376	0.0482756	-0.00259955	0.0381089	-0.466861	0.641737	0.815562
DPH3	-0.00436361	0.00591384	-0.737865	0.460597	0.64959	-0.00633431	0.102623	-0.878156	0.384782	0.637314	-0.00032284	0.0848443	-0.0312564	0.975135	0.989011
DPH5	0.000574982	0.00695912	0.0826228	0.934151	0.965041	0.00387788	0.185265	0.465243	0.644126	0.828069	-0.0070254	0.169686	-0.555631	0.579853	0.777443
DPH6	-0.114716	0.0290259	-3.9522	7.74358e-05	0.00170123	-0.126772	0.67521	-3.69262	0.00062634	0.0133789	-0.0844979	0.765258	-1.55462	0.123615	0.34538
DPH7	-0.0379283	0.0125422	-3.02405	0.00249415	0.0193179	-0.0293829	0.289638	-1.78637	0.0811531	0.264618	-0.0497989	0.237396	-2.56878	0.0118655	0.104697
DPM1	0.0149949	0.0112576	1.33198	0.182868	0.367946	0.0355672	0.460022	2.56734	0.013842	0.0891456	-0.0249987	0.373536	-1.29419	0.198938	0.443893
DPM2	-0.0200182	0.00941811	-2.1255	0.033545	0.118513	-0.0229331	0.156928	-2.05199	0.0463451	0.189452	-0.0128764	0.11548	-0.736065	0.463669	0.693523
DPM3	-0.00262584	0.0065876	-0.398603	0.690185	0.818944	-0.00820938	0.0952999	-1.07206	0.289726	0.547476	0.0132711	0.0923248	1.0271	0.307147	0.561612
DPP10	-0.00390027	0.0455881	-0.0855546	0.93182	0.96412	-0.0258816	6.06999	-0.433211	0.667045	0.840539	0.0267388	5.478	0.379088	0.705523	0.853451
DPP10-AS1	-0.0249021	0.0141698	-1.7574	0.0788489	0.212842	-0.0134059	0.161903	-0.848378	0.400983	0.653563	-0.0720935	0.23762	-2.25183	0.0269067	0.15929
DPP10-AS3	-0.0970461	0.0393211	-2.46804	0.0135855	0.0636453	-0.0680905	0.320711	-1.48792	0.144157	0.369479	-0.178739	0.548717	-2.32534	0.0225569	0.144896
DPP4	-0.01205	0.00994982	-1.21108	0.225864	0.41882	0.00172067	0.119998	0.145313	0.885151	0.949418	-0.0451282	0.150436	-2.45902	0.0158599	0.121852
DPP6	-0.211375	0.047632	-4.43766	9.09406e-06	0.000375325	-0.153067	3.22658	-2.30541	0.0260905	0.132354	-0.273208	3.15282	-3.99588	0.000132296	0.0142879
DPP7	0.00896312	0.0137636	0.651219	0.514905	0.69205	0.0401154	0.544248	2.24328	0.030131	0.144569	-0.0363112	0.293962	-1.68435	0.0956074	0.302281
DPP8	-0.00828774	0.0222046	-0.373244	0.708967	0.83124	0.00380019	0.795793	0.136839	0.891802	0.951915	-0.0297115	0.72187	-0.803636	0.423742	0.662291
DPP9	-0.00835496	0.00839021	-0.995798	0.319348	0.522866	-0.00966141	0.241369	-0.917346	0.364123	0.617229	-0.00608558	0.194413	-0.438416	0.662144	0.828289
DPT	0.0118139	0.00514221	2.29743	0.0215941	0.0877121	0.0142747	0.0648809	2.09931	0.0417537	0.177131	0.00852647	0.0560732	1.08491	0.280884	0.535997
DPY19L1	-0.00227186	0.0364175	-0.0623836	0.950257	0.971964	0.0557128	1.48197	1.20724	0.233995	0.487303	-0.0979824	1.5872	-1.65259	0.101927	0.312251
DPY19L2	0.0309921	0.0281729	1.10007	0.271302	0.471648	0.00912457	1.09796	0.276352	0.783613	0.90159	0.089535	1.10782	1.65732	0.100965	0.310339
DPY19L3	0.00883269	0.0160337	0.550881	0.581715	0.741648	-0.000760145	0.351747	-0.042756	0.966096	0.985779	0.0506317	0.363275	1.36431	0.175972	0.415036
DPY19L4	-0.00839248	0.00715377	-1.17316	0.240734	0.435315	-0.00235778	0.197587	-0.301236	0.764699	0.890992	-0.0390135	0.221742	-2.21277	0.0294632	0.167475
DPY30	-0.031352	0.0144901	-2.16369	0.0304883	0.111143	-0.032014	0.362126	-1.9392	0.0591141	0.219803	-0.0291308	0.36868	-0.963353	0.337972	0.588939
DPYD	0.0698829	0.0352465	1.98269	0.0474019	0.150076	0.0895859	2.30354	2.22039	0.0317602	0.150049	0.00639666	1.93554	0.088322	0.929819	0.968317
DPYD-AS1	-0.0103003	0.0151777	-0.678647	0.497361	0.679628	1.01459e-05	0.11784	0.000607389	0.999518	0.99966	-0.0591068	0.215644	-1.62635	0.107685	0.320603
DPYS	0.0230461	0.0136064	1.69377	0.0903094	0.231657	0.0387739	0.231328	2.14148	0.0380058	0.166987	0.00264098	0.235101	0.128057	0.898392	0.953749
DPYSL2	0.0662662	0.0411782	1.60925	0.107561	0.260816	0.0925615	1.98511	1.79449	0.0798276	0.261942	0.0200586	2.14382	0.293355	0.769931	0.889456
DPYSL3	0.0302202	0.00803547	3.76086	0.000169331	0.00297837	0.0371452	0.137537	3.38553	0.00153572	0.0230478	0.0222086	0.118268	1.88188	0.0631101	0.245473
DPYSL4	-0.0045048	0.00706213	-0.637882	0.523551	0.698722	0.00175618	0.20879	0.212286	0.832896	0.925431	-0.0213248	0.150276	-1.57269	0.119327	0.339057
DPYSL5	-0.0524849	0.0176122	-2.98003	0.00288217	0.0214465	-0.0558101	0.573753	-2.53602	0.0149607	0.0937623	-0.0465612	0.475924	-1.58515	0.116467	0.334716
DR1	0.00632306	0.011761	0.53763	0.590832	0.747618	-0.000297057	0.196958	-0.0241791	0.980823	0.991982	0.0789	0.192862	1.9396	0.0559103	0.230585
DRAIC	0.0303205	0.011051	2.74369	0.00607537	0.0364683	0.0365008	0.182145	2.47522	0.0173706	0.102573	0.0224034	0.184884	1.3423	0.182901	0.423993
DRAM1	-0.00347717	0.00301608	-1.15288	0.24896	0.445147	-0.00135767	0.0287439	-0.415558	0.679818	0.847097	-0.0157019	0.0407	-2.00119	0.048408	0.21499
DRAM2	-0.0212459	0.00850963	-2.49668	0.0125361	0.0601857	-0.0189157	0.201111	-1.78455	0.0814524	0.265075	-0.0254707	0.186937	-1.78459	0.0777241	0.272764
DRAP1	-0.00953107	0.0170181	-0.560054	0.575443	0.736693	-0.0107775	0.202804	-0.552911	0.583222	0.786794	-0.00553483	0.210639	-0.158583	0.874383	0.945305
DRC1	-0.0207475	0.00624465	-3.32244	0.00089234	0.00956575	-0.0242717	0.103686	-3.13621	0.00309816	0.0358024	-0.0141717	0.0987933	-1.34054	0.18347	0.425055
DRC3	0.00173864	0.00794441	0.218851	0.826766	0.905059	0.00669771	0.10816	0.760456	0.451168	0.693864	-0.0199087	0.184155	-1.0819	0.282209	0.537089
DRD1	0.0080774	0.00990968	0.815102	0.415014	0.612738	0.0426901	0.17889	2.39391	0.0211593	0.116047	-0.00738637	0.105631	-0.619687	0.537042	0.746016
DRG1	-0.0297233	0.0128328	-2.3162	0.0205476	0.0851112	-0.027236	0.341608	-1.91529	0.0621793	0.225964	-0.040636	0.384395	-1.36427	0.175912	0.415036
DRG2	0.00448297	0.00790252	0.567284	0.570521	0.733178	0.00449419	0.21116	0.490672	0.626175	0.816476	0.00445029	0.149803	0.284706	0.776528	0.893603
DRICH1	0.00468375	0.00434381	1.07826	0.280918	0.48186	0.00625772	0.0525976	1.12474	0.266991	0.524032	0.00222645	0.04355	0.320272	0.749511	0.878774
DROSHA	0.0299885	0.0174206	1.72144	0.0851704	0.223267	0.0159078	0.608919	0.819322	0.41716	0.666118	0.0881289	0.608265	2.23376	0.0279967	0.162496
DRP2	-0.0330351	0.0161299	-2.04806	0.0405543	0.134321	-0.0257878	0.454366	-1.30272	0.199665	0.445001	-0.047354	0.390572	-1.70186	0.0922607	0.296092
DSCAM	0.00811755	0.0361315	0.224667	0.822238	0.902697	-0.0549018	4.29439	-1.13609	0.262265	0.519941	0.088004	4.17367	1.61744	0.10931	0.323728
DSCAML1	-0.00921379	0.0392306	-0.234863	0.814315	0.897839	0.0192073	1.63331	0.339071	0.736226	0.876256	-0.0354091	1.71392	-0.651101	0.516653	0.7325
DSCC1	-0.0152	0.00620966	-2.4478	0.0143732	0.066095	-0.0198859	0.0908675	-2.43814	0.0190079	0.10793	-0.00873836	0.0820377	-0.912367	0.364032	0.612849
DSE	0.0359114	0.0280354	1.28093	0.200218	0.388861	0.0329842	0.639087	1.11638	0.270513	0.527782	0.0623683	0.883346	0.702148	0.484578	0.709012
DSEL	0.0240146	0.0108438	2.2146	0.0267878	0.101764	0.0282903	0.172294	1.88345	0.0664964	0.236295	0.0193605	0.170554	1.23542	0.219914	0.467678
DSN1	-0.0123282	0.00659117	-1.87041	0.0614271	0.178939	-0.014608	0.115165	-1.72534	0.0917103	0.283067	-0.00882127	0.0886212	-0.840044	0.403127	0.645763
DST	0.0849673	0.0197351	4.30539	1.66689e-05	0.00057329	0.0964629	3.07315	4.31877	9.18867e-05	0.00428038	0.0440463	3.12648	1.0452	0.298751	0.554034
DSTN	0.000230405	0.0304717	0.00756126	0.993967	0.997318	-0.031603	0.690428	-0.87571	0.3861	0.63904	0.0792956	0.76604	1.39422	0.166791	0.404028
DSTYK	-0.0201586	0.0205738	-0.979819	0.327176	0.530247	0.0108335	0.641703	0.406515	0.686398	0.849122	-0.0658786	0.567708	-2.03528	0.0447875	0.207492
DTD1	-0.00672201	0.0076148	-0.882756	0.377368	0.579213	-0.0127095	0.148318	-1.47737	0.146927	0.373574	0.0149466	0.127285	0.91329	0.363549	0.612532
DTNA	-0.116937	0.0389532	-3.00199	0.0026822	0.0202585	-0.133455	2.73991	-2.68993	0.0101612	0.0742549	-0.0903895	2.60661	-1.43709	0.154186	0.387427
DTNB	-0.000308412	0.0305886	-0.0100826	0.991955	0.996093	0.0643229	1.86479	1.6853	0.0992384	0.296254	-0.116367	1.69945	-2.27523	0.0252859	0.154116
DTNBP1	0.007309	0.012712	0.574968	0.565313	0.729103	-0.0118577	0.402512	-0.795214	0.430895	0.678395	0.0582912	0.367665	2.39691	0.0186186	0.130874
DTWD1	0.0549314	0.0159671	3.44029	0.000581091	0.00716659	0.0368695	0.534354	1.91699	0.0619571	0.225931	0.0949872	0.565421	3.3164	0.00131972	0.0372877
DTWD2	-0.0574663	0.0184602	-3.11299	0.00185201	0.015827	-0.0554147	0.571572	-2.60535	0.0125874	0.083499	-0.0637299	0.549732	-1.71481	0.0898487	0.292222
DTX1	-0.0127289	0.0095929	-1.32691	0.18454	0.369605	-0.00242138	0.239023	-0.210973	0.833914	0.925539	-0.0366194	0.199491	-2.09574	0.0389356	0.193532
DTX2	-0.00904727	0.00645435	-1.40173	0.160995	0.339253	-0.00404764	0.123492	-0.565296	0.574836	0.782123	-0.0307203	0.15904	-2.06067	0.0422437	0.201621
DTX3	0.00994521	0.0169797	0.585711	0.55807	0.7238	0.0434917	0.429471	1.90544	0.063482	0.22929	-0.0316237	0.345264	-1.24463	0.216524	0.464134
DTX4	-0.0138853	0.00804123	-1.72676	0.084211	0.221549	-0.0173786	0.198833	-1.80751	0.0777423	0.257197	-0.00575416	0.171921	-0.392279	0.695786	0.848603
DTYMK	-0.00959199	0.00310174	-3.09246	0.00198508	0.0165509	-0.007749	0.0560626	-2.36314	0.0227539	0.121425	-0.0252584	0.055869	-2.64196	0.00973206	0.09547
DUBR	0.137268	0.0318434	4.31071	1.6273e-05	0.000566417	0.202599	1.03453	4.90038	1.4265e-05	0.00142109	0.041988	1.00639	0.840964	0.402614	0.64521
DUOX1	-0.00921466	0.0138688	-0.664417	0.506423	0.686076	0.0181347	0.107198	1.13361	0.263315	0.520505	-0.0919661	0.207802	-3.30497	0.00138591	0.0379515
DUS1L	-0.0140514	0.0100423	-1.39922	0.161748	0.34059	-0.0284241	0.295034	-2.21153	0.032412	0.151579	0.00847591	0.2095	0.526752	0.599672	0.788374
DUS2	-0.0223689	0.0103274	-2.16597	0.0303139	0.110728	-0.0012084	0.20694	-0.0834857	0.933856	0.971782	-0.0443123	0.177925	-3.00633	0.00343325	0.0574994
DUS4L	-0.00570473	0.00391512	-1.4571	0.145088	0.31713	-0.00765955	0.0630889	-1.78762	0.0809477	0.264097	0.00418054	0.0839957	0.433874	0.665427	0.830139
DUSP1	-0.0116449	0.0073796	-1.57799	0.114569	0.272419	-0.00447007	0.0827992	-0.453359	0.652597	0.832668	-0.0207829	0.0624939	-1.86773	0.0650913	0.248989
DUSP10	0.00112633	0.00105591	1.0667	0.286108	0.487535	0.000548188	0.00594622	0.450798	0.65442	0.834186	0.00289813	0.0026749	1.36139	0.176816	0.415886
DUSP11	-0.00352071	0.0107217	-0.328371	0.742631	0.852812	-0.00554769	0.193453	-0.499995	0.61965	0.812476	0.0250556	0.185035	0.601423	0.549246	0.754618
DUSP12	-0.0160519	0.00739767	-2.16985	0.0300179	0.109844	-0.0265549	0.141326	-2.68767	0.01022	0.0743716	-0.00265191	0.101418	-0.237627	0.812715	0.913313
DUSP14	-0.000408633	0.0056706	-0.0720617	0.942553	0.968654	0.00163605	0.08247	0.237525	0.813387	0.916399	-0.00470941	0.0744911	-0.471432	0.638482	0.814292
DUSP16	-0.0274022	0.0136176	-2.01226	0.0441926	0.143331	-0.0293721	0.15806	-2.06108	0.0454508	0.186931	-0.00670094	0.259388	-0.14505	0.88503	0.949355
DUSP18	0.0328861	0.00817161	4.02444	5.71117e-05	0.00137783	0.0314846	0.155695	3.80123	0.000452601	0.0108917	0.084066	0.118996	1.67956	0.096977	0.304529
DUSP19	0.00439746	0.00661824	0.664446	0.506405	0.686076	0.00952963	0.0950051	1.16098	0.252109	0.508531	-0.00513818	0.0976815	-0.459234	0.647182	0.819214
DUSP22	-0.00307795	0.00747377	-0.411834	0.680461	0.812011	-0.000310376	0.192046	-0.0362598	0.971244	0.98862	-0.011956	0.188047	-0.779856	0.437538	0.673171
DUSP26	0.00824505	0.0127331	0.647529	0.517289	0.693999	0.00831831	0.254461	0.413788	0.681111	0.84752	0.00819597	0.166322	0.498092	0.619644	0.80168
DUSP3	0.0120215	0.0200838	0.598567	0.549461	0.718866	-0.00796852	0.327248	-0.346172	0.730918	0.873925	0.0757537	0.238777	1.84308	0.0689292	0.256536
DUSP6	-0.0140401	0.0172533	-0.813767	0.415779	0.613113	-0.0616494	0.1739	-2.36571	0.0226322	0.121194	0.023115	0.139922	1.00407	0.318214	0.572428
DUSP7	-0.0103916	0.00693055	-1.4994	0.133771	0.300518	-0.00599682	0.10039	-0.637961	0.526923	0.747826	-0.0156262	0.0757145	-1.5232	0.131243	0.356208
DUSP8	-0.0101872	0.0131903	-0.772327	0.439921	0.634167	0.00476811	0.350405	0.245989	0.806871	0.9136	-0.0230855	0.274272	-1.28245	0.203003	0.448805
DUT	0.0031277	0.0182948	0.170962	0.864254	0.927414	-0.021118	0.451387	-0.928182	0.358539	0.611825	0.0474829	0.36368	1.54299	0.12637	0.348921
DVL1	-0.00422884	0.00800884	-0.528022	0.597484	0.752291	-0.00125321	0.203922	-0.118464	0.906257	0.957636	-0.00822418	0.145186	-0.670912	0.504008	0.722172
DVL2	0.00752901	0.00587411	1.28173	0.199938	0.388679	0.0100873	0.173058	1.45051	0.154235	0.384556	0.00115874	0.11097	0.105591	0.916144	0.961315
DVL3	0.00597552	0.00901219	0.663049	0.507299	0.686679	0.00982431	0.239645	0.890595	0.378145	0.631481	-0.00174918	0.225147	-0.111927	0.911133	0.958842
DYM	0.0566002	0.0285692	1.98116	0.0475736	0.150454	0.0966471	1.71973	2.70712	0.00972403	0.0724973	-0.0147102	1.6736	-0.308778	0.75821	0.883649
DYNC1H1	-0.027259	0.0325808	-0.836661	0.402783	0.602513	0.0161248	1.62921	0.361924	0.719197	0.867088	-0.0771276	1.49112	-1.61467	0.109911	0.32465
DYNC1I1	0.0215576	0.0335378	0.642785	0.520363	0.695986	0.0963212	2.8664	2.28785	0.0271697	0.135743	-0.10827	2.72949	-1.95153	0.0541286	0.226963
DYNC1I2	-0.0584486	0.0288695	-2.02458	0.0429109	0.140243	-0.0936972	1.06791	-2.62758	0.011903	0.081247	0.00860485	1.24881	0.174957	0.861509	0.938765
DYNC1LI1	-0.0454312	0.021595	-2.10379	0.0353971	0.123096	-0.0394351	0.700147	-1.57942	0.121633	0.335544	-0.0632344	0.750652	-1.46979	0.145134	0.376023
DYNC1LI2	-0.00727951	0.0241661	-0.301229	0.76324	0.867257	0.00208864	0.772302	0.0674095	0.946571	0.976979	-0.0218287	0.694852	-0.565318	0.573275	0.77285
DYNC2H1	0.0756322	0.0280744	2.694	0.00706012	0.0407407	0.0898156	1.37972	2.73351	0.0090867	0.0697713	0.0372735	1.31393	0.689805	0.492106	0.714598
DYNC2LI1	-0.0882746	0.0256704	-3.43876	0.00058438	0.00719046	-0.104668	0.742546	-3.20655	0.00254822	0.0318348	-0.0617009	0.637035	-1.48465	0.141157	0.370101
DYNLL1	0.0110826	0.0603596	0.18361	0.854319	0.921717	-0.00518301	1.01913	-0.0589812	0.953244	0.979956	0.0256113	0.727449	0.30838	0.758579	0.883649
DYNLL2	0.0663884	0.0348587	1.9045	0.0568451	0.169523	0.0118517	0.486813	0.235807	0.814716	0.916585	0.116938	0.420493	2.41666	0.0178233	0.128472
DYNLRB1	0.0304515	0.0377796	0.806032	0.420225	0.616806	0.0112115	0.648301	0.211138	0.83379	0.925539	0.0501741	0.584539	0.933257	0.353312	0.603084
DYNLRB2	-0.0173186	0.00363429	-4.76534	1.88531e-06	0.000129682	-0.0171362	0.0598868	-4.12968	0.000165879	0.00589816	-0.0179196	0.0661061	-2.37962	0.019459	0.134249
DYNLT1	-0.0219181	0.0109836	-1.99553	0.0459853	0.14696	-0.0215241	0.208877	-1.37516	0.176265	0.414815	-0.0223003	0.159796	-1.44648	0.151544	0.384044
DYNLT3	0.00942271	0.0251514	0.374639	0.707929	0.830471	0.0102159	0.337233	0.318843	0.751408	0.883165	0.00814916	0.34468	0.200725	0.841393	0.927351
DYRK1A	-0.0077338	0.0270564	-0.28584	0.775	0.873432	-0.00138132	1.51785	-0.0409044	0.967563	0.986602	-0.0191225	1.51786	-0.422918	0.673372	0.834471
DYRK1B	-0.00408375	0.00541376	-0.754328	0.450652	0.641709	-0.00606049	0.11957	-0.969267	0.337879	0.592494	0.00183605	0.0899127	0.169684	0.865642	0.940828
DYRK2	-0.0222966	0.0086643	-2.57339	0.0100708	0.0520941	-0.0320816	0.171275	-2.92653	0.00547672	0.0515259	-0.00601022	0.162837	-0.424967	0.671883	0.833635
DYRK3	0.00935066	0.00410613	2.27725	0.0227715	0.0909915	0.0107829	0.0649223	2.44776	0.0185701	0.106812	-0.000135262	0.0683317	-0.0119312	0.990507	0.995504
DYSF	-0.00277853	0.0201072	-0.138185	0.890094	0.940718	0.00108081	0.557852	0.0428914	0.965988	0.985779	-0.00954265	0.483507	-0.286049	0.775503	0.892779
DZANK1	-0.021846	0.0128416	-1.70119	0.0889079	0.229386	-0.0248275	0.394145	-1.63589	0.109226	0.313906	-0.0143311	0.367711	-0.594787	0.55349	0.757458
DZIP1	0.00912768	0.0234385	0.389432	0.696957	0.823689	0.0110483	0.938735	0.379098	0.706497	0.861211	0.00561052	0.949753	0.14226	0.887196	0.950207
DZIP1L	-0.00981077	0.00449276	-2.18368	0.0289856	0.107324	-0.00346895	0.0663713	-0.665275	0.509458	0.736725	-0.0280873	0.0838948	-3.17303	0.00206925	0.0452027
DZIP3	0.0194891	0.0248469	0.784367	0.432825	0.628515	0.0388771	1.30793	1.33644	0.188497	0.430479	-0.0328101	1.18554	-0.686722	0.494037	0.715924
E2F3	-0.0295802	0.0178714	-1.65517	0.0978897	0.244323	-0.00150692	0.58122	-0.062696	0.950302	0.978298	-0.0642914	0.451076	-2.40555	0.0182107	0.129663
E2F4	-0.0118881	0.00885795	-1.34208	0.17957	0.363459	-0.00455004	0.206491	-0.363305	0.718172	0.866538	-0.0192332	0.142554	-1.53497	0.128328	0.352246
E2F5	-0.0124514	0.00529851	-2.34998	0.0187747	0.0800295	-0.0105364	0.092101	-1.73893	0.0892658	0.279403	-0.0186741	0.110992	-1.70967	0.0907997	0.293916
E2F6	-0.0240676	0.00713535	-3.37301	0.000743515	0.00834991	-0.0187401	0.172669	-2.21816	0.031923	0.150517	-0.0373223	0.162861	-2.80069	0.00625054	0.0767601
E4F1	-0.034664	0.00988801	-3.50565	0.000455486	0.00605011	-0.0216362	0.187695	-1.57508	0.122631	0.33757	-0.0486736	0.137246	-3.41694	0.000955362	0.0324686
EAF1	-0.0255656	0.00923903	-2.76713	0.00565529	0.0348175	-0.0297842	0.187637	-2.64969	0.0112559	0.0786894	-0.0167809	0.175357	-1.03454	0.303679	0.559075
EAF2	0.00375395	0.0094303	0.398073	0.690577	0.819081	0.00188118	0.227177	0.169157	0.866474	0.940803	0.00854736	0.219598	0.480407	0.632113	0.809564
EAPP	-0.0145923	0.0128448	-1.13605	0.255934	0.454243	-0.0106555	0.418375	-0.751005	0.456776	0.697476	-0.0324753	0.444649	-1.07393	0.285749	0.540932
EARS2	-0.00962416	0.00692293	-1.39018	0.164473	0.344507	0.00154538	0.165349	0.176431	0.860791	0.938513	-0.0282152	0.133783	-2.49683	0.014365	0.11488
EBAG9	-0.00900454	0.00870179	-1.03479	0.300766	0.503499	-0.0100488	0.215078	-1.04366	0.302527	0.559988	-0.00434946	0.221096	-0.213957	0.831068	0.92238
EBF4	-0.0226173	0.00888416	-2.5458	0.0109029	0.0549707	-0.0153839	0.203877	-1.48719	0.144324	0.369555	-0.0429524	0.205519	-2.47648	0.0151532	0.117999
EBLN3P	-0.0120778	0.0117793	-1.02535	0.3052	0.507726	-0.0240326	0.27746	-1.57761	0.122048	0.336368	0.00569877	0.23132	0.306779	0.759725	0.884395
EBNA1BP2	-0.00657672	0.00644498	-1.02044	0.307519	0.510148	-0.00638626	0.101406	-0.862918	0.393011	0.645807	-0.00717454	0.0931854	-0.547189	0.585614	0.781256
EBP	0.00172035	0.00964436	0.178379	0.858425	0.92399	-0.00345563	0.144628	-0.343368	0.733009	0.875198	0.0599434	0.0939254	1.77592	0.0795681	0.276276
EBPL	-0.0107713	0.00786226	-1.37	0.170685	0.352273	-0.0151022	0.14548	-1.72055	0.0925839	0.284851	0.00680695	0.17171	0.384929	0.701206	0.850901
ECD	-0.0181888	0.00936364	-1.94249	0.052078	0.159717	-0.0164608	0.305518	-1.59336	0.118469	0.329488	-0.026142	0.329255	-1.1795	0.241332	0.492989
ECE1	0.0373236	0.0208021	1.79423	0.0727767	0.201054	0.0800075	0.692048	2.92034	0.00556795	0.0518314	-0.0207865	0.632542	-0.650263	0.517192	0.73287
ECH1	0.00929924	0.00825897	1.12596	0.260184	0.45854	0.00469538	0.0953962	0.480156	0.63358	0.820904	0.0207537	0.0637156	1.34549	0.182116	0.423005
ECHDC1	-0.0633387	0.0134335	-4.71498	2.41729e-06	0.000151816	-0.0829023	0.4929	-5.14357	6.44476e-06	0.000933352	-0.01883	0.401768	-0.774553	0.44065	0.674815
ECHDC2	-0.00515756	0.0113866	-0.452949	0.650586	0.79179	-0.0237879	0.323459	-1.66033	0.104188	0.30504	0.0267876	0.264041	1.42784	0.156826	0.390795
ECHS1	0.00635077	0.0120223	0.528248	0.597327	0.752231	0.0120911	0.257387	0.790474	0.433627	0.680445	-0.00292669	0.17842	-0.150506	0.880705	0.948803
ECI1	-0.00287972	0.00470715	-0.611776	0.540686	0.712448	-0.00443314	0.0934168	-0.827298	0.412675	0.662252	0.00236946	0.087381	0.240546	0.810458	0.911876
ECI2	0.000381281	0.00726937	0.0524503	0.95817	0.976421	0.003615	0.132835	0.406635	0.686311	0.849122	-0.00614367	0.110165	-0.486504	0.627802	0.807443
ECM1	-0.0158729	0.00538313	-2.94865	0.00319169	0.0232408	-0.0148827	0.111373	-2.19487	0.0336691	0.155409	-0.017561	0.0651108	-1.98362	0.0503703	0.218745
ECSIT	-0.00822155	0.0118424	-0.694249	0.487526	0.671576	0.0209396	0.351812	1.34435	0.185946	0.42694	-0.0481705	0.296401	-2.64225	0.00972431	0.09547
ECT2	0.0153294	0.0057538	2.66421	0.00771688	0.0432895	0.0196326	0.091554	2.85342	0.00664856	0.0575943	0.00532014	0.0850237	0.507	0.613405	0.797987
ECT2L	0.00394552	0.00785726	0.50215	0.615562	0.765462	0.0130819	0.079445	1.44615	0.155473	0.38596	-0.0241252	0.12925	-1.52151	0.131666	0.357
EDA	0.0392066	0.00714216	5.48946	4.03158e-08	7.42058e-06	0.0426983	0.124446	5.46139	2.26006e-06	0.000544109	0.0215962	0.141019	1.22999	0.221932	0.469207
EDC3	-0.0265381	0.00959735	-2.76515	0.0056896	0.0349543	-0.0296074	0.325876	-2.70155	0.00986368	0.0731139	-0.0164413	0.292714	-0.827132	0.410367	0.651939
EDEM1	-0.00345072	0.010162	-0.33957	0.73418	0.848419	-0.00372471	0.229297	-0.308532	0.75918	0.887605	-0.00278459	0.277063	-0.14793	0.882732	0.948949
EDEM2	-0.0176406	0.00533695	-3.30538	0.00094849	0.00998607	-0.0182672	0.0975173	-2.99537	0.00455243	0.0458111	-0.0155912	0.101344	-1.41364	0.160946	0.396903
EDEM3	-0.00734406	0.0162791	-0.451134	0.651893	0.792559	-0.00460336	0.613565	-0.220577	0.826475	0.922688	-0.0116031	0.532219	-0.445999	0.656678	0.825383
EDF1	-0.00630314	0.0206942	-0.304586	0.760682	0.865371	-0.0138088	0.297608	-0.565241	0.574883	0.782123	0.0127646	0.267914	0.327816	0.743872	0.875859
EDIL3	0.0840894	0.0403072	2.08621	0.0369596	0.127077	0.0680472	1.72972	1.24399	0.220301	0.469185	0.103148	1.61821	1.73002	0.0870822	0.288586
EDNRB	0.00425335	0.00169525	2.50898	0.0121079	0.0589629	0.00388143	0.0161747	2.13174	0.0388336	0.168999	0.0066751	0.0179082	1.43669	0.154299	0.387542
EDRF1	-0.0117738	0.0210242	-0.560014	0.57547	0.736693	-0.0120271	0.634785	-0.489115	0.627267	0.817449	-0.0110854	0.515199	-0.273453	0.785136	0.898402
EEA1	-0.0166567	0.0183265	-0.908884	0.363412	0.566217	-0.0397181	0.76678	-1.95553	0.0570953	0.215548	0.0843789	0.753378	1.9848	0.0502361	0.21849
EED	-0.00369432	0.00976725	-0.378235	0.705256	0.82892	0.00312535	0.281531	0.283998	0.777787	0.898028	-0.0290018	0.321492	-1.36804	0.174733	0.41335
EEF1A1	-0.0110753	0.0276789	-0.400136	0.689056	0.818369	-0.0277696	0.333868	-0.791242	0.433198	0.680445	0.0163929	0.342398	0.364137	0.716676	0.860341
EEF1A2	0.0958764	0.046602	2.05734	0.0396531	0.132628	0.115317	0.950371	1.36799	0.178509	0.417074	0.0873198	0.668451	1.56137	0.122101	0.342976
EEF1AKMT1	-0.0288365	0.00877571	-3.28594	0.00101643	0.0104223	-0.0276663	0.219963	-2.78888	0.00787288	0.0642961	-0.0330481	0.228239	-1.756	0.0825174	0.280462
EEF1B2	-0.0207209	0.0100927	-2.05305	0.0400681	0.133421	-0.0289671	0.141459	-2.47636	0.0173222	0.102392	0.00330131	0.139169	0.165355	0.869048	0.942713
EEF1D	0.0128829	0.00935623	1.37693	0.168534	0.349718	0.0226899	0.267507	2.06681	0.04486	0.185244	-0.0131462	0.246244	-0.735034	0.464245	0.693751
EEF2	0.0276439	0.0274646	1.00653	0.314162	0.517527	0.0412912	0.498558	0.924728	0.360331	0.613444	0.0193389	0.391661	0.55519	0.580153	0.777545
EEF2K	-0.000678571	0.0130634	-0.0519446	0.958573	0.976573	0.0118887	0.381584	0.757273	0.453052	0.695078	-0.0289654	0.398194	-1.22978	0.22201	0.469207
EEFSEC	-0.0403796	0.0182751	-2.20955	0.0271367	0.102581	-0.0607997	0.499464	-3.03884	0.00404629	0.0425389	0.062449	0.485111	1.39093	0.167794	0.405282
EEPD1	0.00829107	0.00647554	1.28037	0.200416	0.38918	0.0116906	0.144925	1.62346	0.111863	0.318537	-0.0060758	0.160876	-0.41043	0.682474	0.840258
EFCAB10	-0.00718033	0.00474973	-1.51173	0.130602	0.295773	-0.00415577	0.0820449	-0.78754	0.435323	0.68119	-0.0200894	0.106654	-1.84277	0.068681	0.25619
EFCAB11	-0.0319566	0.0171897	-1.85905	0.0630201	0.182202	-0.023191	0.379124	-1.06572	0.292548	0.549825	-0.0465043	0.390082	-1.65887	0.10065	0.310081
EFCAB13	-0.00430835	0.0159913	-0.269418	0.787608	0.881039	0.00532332	0.184423	0.273446	0.785836	0.902772	-0.0242901	0.279064	-0.866268	0.388665	0.633753
EFCAB14	-0.0244716	0.00951465	-2.572	0.0101113	0.0521637	-0.0242101	0.277292	-2.15265	0.0370507	0.164613	-0.02513	0.231318	-1.40825	0.162529	0.398511
EFCAB2	0.00688976	0.0231316	0.297851	0.765817	0.868452	0.0140028	0.739095	0.475775	0.636664	0.822779	-0.00460354	0.70852	-0.123051	0.902344	0.955773
EFCAB5	0.0182672	0.012221	1.49474	0.134982	0.302059	0.041851	0.295317	2.79633	0.00772161	0.0635448	-0.0289222	0.266777	-1.36615	0.175322	0.414486
EFCAB6	-0.0479567	0.0217084	-2.20913	0.0271655	0.102657	-0.0559778	0.682957	-1.9942	0.0525513	0.205163	-0.0360207	0.634347	-1.05194	0.295666	0.550373
EFCAB7	-0.00157221	0.0155037	-0.101409	0.919226	0.957247	-0.0026778	0.584263	-0.143144	0.886851	0.950162	0.000852629	0.549202	0.0307758	0.975517	0.989011
EFEMP1	-0.00421165	0.00407342	-1.03394	0.301166	0.503877	-0.00795965	0.0358538	-1.75203	0.0869606	0.275205	0.0111547	0.0388152	1.2126	0.228495	0.476709
EFHC1	0.00740329	0.0124101	0.596552	0.550807	0.719548	0.00824883	0.375578	0.535601	0.595018	0.796251	0.00583775	0.359586	0.278568	0.78122	0.895558
EFHC2	-0.00114752	0.00686322	-0.167198	0.867214	0.9288	0.00426914	0.11964	0.559514	0.578739	0.784598	-0.024104	0.115958	-1.53452	0.128438	0.352464
EFHD1	0.00125055	0.00263579	0.474449	0.63518	0.778794	0.00278785	0.0412727	0.948794	0.348073	0.601423	-0.00508306	0.0339238	-0.852279	0.396339	0.640965
EFHD2	-0.0817946	0.032931	-2.48382	0.0129983	0.0615858	-0.0451833	0.744623	-1.079	0.286678	0.543843	-0.141133	0.744072	-2.64734	0.00960747	0.0950452
EFL1	-0.028637	0.0114642	-2.49794	0.0124916	0.0600969	-0.0408576	0.354125	-3.08563	0.00356095	0.0391528	0.00794712	0.330461	0.346882	0.729496	0.868004
EFNA3	-0.00954251	0.0075549	-1.26309	0.206558	0.395982	0.00938181	0.0990679	0.858429	0.395474	0.648056	-0.0268614	0.0851605	-2.56919	0.0118524	0.104697
EFNA5	0.0771453	0.035927	2.14728	0.0317711	0.114198	0.0555794	2.96346	1.25936	0.214752	0.463258	0.119515	2.94296	1.93203	0.0565264	0.23172
EFNB2	-0.0253155	0.0237367	-1.06651	0.286192	0.487577	-0.0501749	0.795952	-1.77586	0.0828951	0.267711	0.0343244	0.667806	0.784334	0.43492	0.671109
EFNB3	-0.0161039	0.00823984	-1.9544	0.0506542	0.156639	-0.0147994	0.171649	-1.28865	0.204471	0.450916	-0.0174879	0.098259	-1.4784	0.142821	0.372728
EFR3A	0.101721	0.0264362	3.84779	0.000119189	0.00231098	0.0947085	1.0968	2.61973	0.0121407	0.0818918	0.10978	1.00728	2.83256	0.00570704	0.0730303
EFR3B	-0.0664412	0.0261977	-2.53615	0.0112079	0.0560442	-0.0444953	0.678562	-1.22395	0.227714	0.479219	-0.09015	0.560239	-2.38582	0.0191539	0.133178
EFTUD2	-0.00382712	0.0118916	-0.321833	0.747579	0.856536	-0.0072615	0.364047	-0.570986	0.571007	0.779326	0.02007	0.317271	0.598271	0.551201	0.755953
EGF	0.0159195	0.0118921	1.33866	0.180682	0.364773	0.0529213	0.273871	3.35398	0.00168068	0.0245847	-0.0327384	0.166966	-1.80935	0.0737617	0.265294
EGFL7	-0.00614196	0.0121563	-0.505248	0.613385	0.764157	-0.017291	0.2854	-1.03022	0.308718	0.565021	0.00616055	0.168198	0.349422	0.727595	0.866546
EGFR	-0.0106246	0.00586287	-1.81219	0.069957	0.195922	-0.0118332	0.0447421	-1.83939	0.072854	0.247764	-0.00470126	0.052438	-0.330097	0.742156	0.874985
EGLN1	-0.0497548	0.0147798	-3.3664	0.000761566	0.00853604	-0.0461047	0.564084	-2.44894	0.0185172	0.106759	-0.055618	0.504225	-2.33094	0.0220085	0.143043
EGLN3	-0.00512452	0.0119638	-0.428334	0.668408	0.804596	0.0140349	0.197283	0.917906	0.363832	0.617039	-0.0353746	0.183261	-1.84123	0.0689085	0.256536
EGR1	-0.0527459	0.0227227	-2.32129	0.0202712	0.0844463	-0.0497296	0.184913	-1.74532	0.088159	0.277291	-0.0580158	0.194726	-1.54046	0.127314	0.350713
EGR3	-0.00993165	0.0100087	-0.992299	0.321051	0.524688	-0.00608257	0.118786	-0.548013	0.586552	0.788987	-0.0266811	0.083837	-1.15235	0.252566	0.504983
EHBP1	0.0272591	0.024781	1.1	0.271332	0.471648	0.0933424	2.17871	3.19457	0.00263482	0.0325339	-0.142075	1.99911	-3.03756	0.00312686	0.0547485
EHBP1L1	-0.000979908	0.00453053	-0.21629	0.828762	0.905944	-0.00318496	0.0919372	-0.58407	0.562252	0.773137	0.00393431	0.0677832	0.483294	0.63007	0.80874
EHD1	0.00974454	0.00392227	2.48441	0.0129766	0.0615737	0.00663205	0.0642827	1.45459	0.153107	0.382388	0.0186054	0.0528443	2.41851	0.0176142	0.128099
EHD3	-0.0385471	0.0134835	-2.85882	0.00425218	0.0285355	-0.0369681	0.38159	-2.08651	0.0429508	0.179723	-0.04072	0.337767	-1.95914	0.0532164	0.225773
EHHADH	-0.00699223	0.00477334	-1.46485	0.142961	0.314	-0.00556003	0.0751335	-0.969309	0.337859	0.592494	-0.0102174	0.0720042	-1.187	0.238378	0.489462
EHMT1	-0.0154895	0.0257933	-0.600521	0.548159	0.7182	0.0608064	1.16228	1.87129	0.068178	0.23937	-0.145446	1.1767	-3.42961	0.000916813	0.0323997
EHMT2	-0.00937282	0.0108189	-0.866338	0.386305	0.587386	0.00137168	0.347646	0.100891	0.92011	0.964275	-0.0279235	0.246218	-1.56308	0.12157	0.342248
EI24	-0.0106645	0.018945	-0.562918	0.57349	0.73538	-0.0166713	0.369769	-0.612782	0.543288	0.759341	-0.00500959	0.261027	-0.189779	0.849913	0.932105
EID1	0.0409402	0.0545173	0.750958	0.452678	0.642805	-0.0103147	0.745957	-0.144376	0.885887	0.949481	0.112391	0.717301	1.33239	0.186446	0.428584
EID2	-0.00950768	0.00936878	-1.01483	0.310189	0.513471	-0.0104776	0.105703	-0.954935	0.345014	0.599142	-0.00689716	0.112434	-0.383171	0.702536	0.851443
EID2B	-0.00977571	0.0118074	-0.827931	0.407709	0.606916	-0.00503578	0.180557	-0.358146	0.722002	0.86904	-0.0211126	0.166512	-0.970897	0.334255	0.586082
EIF1	0.0131074	0.0505289	0.259403	0.795324	0.885942	-0.0646363	0.911598	-0.971726	0.336688	0.591931	0.119177	0.716983	1.5339	0.128896	0.353172
EIF1AD	0.000428865	0.00413317	0.103762	0.917358	0.956423	0.00132246	0.0580738	0.283881	0.777876	0.898028	-0.00287647	0.0553766	-0.321053	0.74892	0.878542
EIF1AX	0.0519602	0.0429941	1.20854	0.226839	0.419685	0.00142536	0.718698	0.0255491	0.979737	0.991665	0.125866	0.646902	1.86558	0.0656258	0.249732
EIF1B	0.00907357	0.0393257	0.230729	0.817525	0.899831	0.0156496	0.521339	0.267721	0.79021	0.905462	0.00363649	0.467283	0.0684165	0.945617	0.974717
EIF2A	-0.00638904	0.0144257	-0.442893	0.657843	0.79694	-0.00383217	0.278151	-0.225929	0.822336	0.920875	-0.0130732	0.307642	-0.476694	0.634745	0.812125
EIF2AK1	-0.018645	0.0138344	-1.34773	0.177747	0.361245	-0.0181478	0.36532	-1.14099	0.260246	0.51735	-0.0201899	0.356592	-0.72009	0.47335	0.700299
EIF2AK2	0.0555774	0.0238945	2.32595	0.0200214	0.0836257	0.0482482	0.770628	1.66483	0.103281	0.303617	0.0711367	0.700331	1.68467	0.0955451	0.30225
EIF2AK3	-0.0151073	0.0157632	-0.958387	0.337867	0.540925	0.00512588	0.454753	0.277909	0.782426	0.901236	-0.0699218	0.427994	-2.30319	0.0235907	0.148807
EIF2AK4	0.0274204	0.015486	1.77065	0.0766183	0.208281	0.0382511	0.648198	2.04339	0.0472257	0.191892	0.00393562	0.60889	0.142776	0.886789	0.9502
EIF2B1	-0.0289651	0.0139233	-2.08033	0.0374951	0.128345	-0.0173032	0.292548	-1.04049	0.303976	0.561197	-0.0563046	0.307419	-2.21129	0.0295694	0.167831
EIF2B2	-0.0115806	0.00491132	-2.35795	0.0183764	0.0791494	-0.0147902	0.0834039	-2.57929	0.0134358	0.0872762	-0.00274312	0.0793323	-0.28829	0.773793	0.891787
EIF2B3	-0.026313	0.0198921	-1.32279	0.185906	0.371654	-0.0434241	0.65066	-1.89498	0.0648897	0.232733	0.0260047	0.620627	0.648995	0.518007	0.733372
EIF2B4	-0.00672549	0.00591667	-1.1367	0.255663	0.453901	-0.00645912	0.11109	-0.885027	0.381107	0.634045	-0.00723625	0.0913058	-0.716035	0.475838	0.702218
EIF2B5	0.0139695	0.00767527	1.82007	0.0687488	0.193488	0.0162628	0.184772	1.81788	0.076114	0.253845	0.00757325	0.12717	0.506899	0.613475	0.797987
EIF2D	-0.00357065	0.00706352	-0.505506	0.613204	0.764157	-0.000933679	0.168824	-0.117381	0.90711	0.957972	-0.013406	0.178895	-0.872683	0.385177	0.630586
EIF2S1	-0.0108275	0.0114463	-0.945935	0.344182	0.547922	-0.0208968	0.303671	-1.51872	0.136216	0.357104	0.0117991	0.278787	0.572055	0.568722	0.769933
EIF2S2	-0.00854157	0.018905	-0.451815	0.651402	0.792212	-0.0240429	0.34728	-1.16884	0.248964	0.505139	0.0757529	0.42241	1.57925	0.118019	0.337413
EIF2S3	-0.0160648	0.0117254	-1.37009	0.170658	0.352273	-0.0151692	0.256369	-1.11493	0.271128	0.528268	-0.0186501	0.256304	-0.806805	0.421923	0.660669
EIF3A	-0.00667572	0.0165441	-0.403511	0.686572	0.816418	-0.0176099	0.546394	-0.97575	0.334693	0.590708	0.0508669	0.54197	1.22861	0.222445	0.469941
EIF3B	-0.0299048	0.0134255	-2.22747	0.0259159	0.0992326	-0.00951957	0.390091	-0.482133	0.632178	0.820376	-0.0474341	0.265173	-2.5907	0.011186	0.101993
EIF3D	-0.0110484	0.00696903	-1.58536	0.112885	0.269692	-0.0155959	0.142949	-1.86164	0.069558	0.241598	-0.000830619	0.11714	-0.0661445	0.947411	0.975396
EIF3E	0.0113035	0.016077	0.703082	0.482005	0.667151	0.0080117	0.448605	0.381827	0.704486	0.859592	0.0159836	0.36121	0.638856	0.524552	0.738244
EIF3F	0.0158701	0.00981003	1.61774	0.105719	0.257957	0.00938179	0.299819	0.767432	0.447055	0.690848	0.0276045	0.247922	1.67907	0.0966352	0.304012
EIF3G	0.00442566	0.00716652	0.617547	0.536874	0.709204	-0.00498908	0.074589	-0.53478	0.59559	0.796251	0.0179794	0.0612369	1.60622	0.111781	0.327561
EIF3H	-0.0620301	0.0171645	-3.61386	0.000301668	0.00451564	-0.0759355	0.540465	-3.79419	0.000462294	0.011015	-0.0233541	0.524303	-0.699692	0.485939	0.710386
EIF3I	0.00386318	0.0110901	0.348345	0.727581	0.844085	-0.00150523	0.132715	-0.109038	0.913685	0.961529	0.0136338	0.110635	0.732074	0.466126	0.695397
EIF3J	-0.0179083	0.0132734	-1.34919	0.177276	0.360733	-0.0152592	0.36789	-1.00185	0.322071	0.577703	-0.0262715	0.451582	-0.970753	0.334294	0.586082
EIF3K	-0.0145008	0.017234	-0.841408	0.40012	0.599868	-0.00422611	0.450186	-0.192247	0.848462	0.933122	-0.0308874	0.418123	-1.1126	0.268866	0.521523
EIF3L	-0.00864243	0.0124339	-0.69507	0.487012	0.671187	0.00910379	0.374237	0.626765	0.534156	0.752769	-0.0573098	0.355681	-2.38257	0.0193132	0.133808
EIF3M	-0.0249118	0.0144945	-1.71871	0.085668	0.224028	-0.0141035	0.390746	-0.782679	0.438142	0.684113	-0.0447247	0.357666	-1.83321	0.0701036	0.257871
EIF4A1	-0.0152153	0.00996362	-1.52708	0.12674	0.290251	-0.0233413	0.178083	-1.7945	0.0798269	0.261942	-0.00367644	0.118158	-0.237194	0.81305	0.913502
EIF4A2	0.0801642	0.0605552	1.32382	0.185562	0.371253	-0.0135649	1.39512	-0.135804	0.892618	0.951962	0.13463	1.0829	1.76812	0.0806329	0.277657
EIF4A3	-0.0125549	0.00507546	-2.47365	0.013374	0.0628506	-0.00994707	0.0750181	-1.72946	0.0909626	0.281645	-0.0217326	0.0648384	-2.01421	0.0469972	0.212254
EIF4B	-0.0134869	0.0185525	-0.726957	0.467252	0.655287	-0.01643	0.431895	-0.719519	0.475747	0.710349	-0.007771	0.43672	-0.244199	0.807637	0.910187
EIF4E	-0.0273876	0.0219873	-1.24561	0.212907	0.40347	-0.0180966	0.685326	-0.675294	0.503136	0.731426	-0.0465249	0.61755	-1.20967	0.229597	0.478316
EIF4E1B	0.0285747	0.0110367	2.58907	0.00962353	0.0503895	0.0578075	0.211919	4.55992	4.27661e-05	0.00267089	-0.0629486	0.224273	-2.80626	0.00615227	0.0759159
EIF4E2	-0.0289942	0.00960305	-3.01927	0.00253386	0.01956	-0.0383594	0.274369	-3.23694	0.0023404	0.0303532	-0.0110822	0.238787	-0.676198	0.500663	0.719662
EIF4E3	-0.0372628	0.0136391	-2.73207	0.00629386	0.0374135	-0.0366003	0.575684	-2.37656	0.0220383	0.11923	-0.0396722	0.586283	-1.35083	0.180165	0.419711
EIF4EBP2	-0.0013268	0.0093718	-0.141574	0.887417	0.939016	-0.0108203	0.222226	-0.927423	0.358929	0.612129	0.0159401	0.205302	1.01306	0.313769	0.568002
EIF4ENIF1	-0.0103734	0.0112322	-0.92354	0.355726	0.55936	-0.0191584	0.399311	-1.47657	0.14714	0.373867	0.0159	0.354013	0.708606	0.480415	0.706252
EIF4G1	0.00981781	0.0119312	0.822867	0.410583	0.60892	0.0124329	0.238963	0.755573	0.45406	0.696041	0.00691875	0.193001	0.399346	0.690592	0.845621
EIF4G2	0.0733465	0.0336818	2.17763	0.0294337	0.108427	-0.0110726	0.604349	-0.215751	0.830215	0.92431	0.137219	0.461564	3.07383	0.00282627	0.0516897
EIF4G3	-0.0528017	0.0315517	-1.6735	0.0942297	0.238275	-0.012658	2.98036	-0.339433	0.73595	0.876256	-0.153938	2.90379	-2.60071	0.0108875	0.100492
EIF4H	-0.0226672	0.0272778	-0.830975	0.405987	0.605447	-0.0510031	0.42614	-1.38933	0.171971	0.409158	0.0122647	0.466655	0.300903	0.764193	0.886649
EIF5	0.0140617	0.0311411	0.451548	0.651595	0.792363	-0.0462175	0.57389	-0.949218	0.347879	0.601359	0.0557881	0.466829	1.37714	0.171932	0.409537
EIF5A	0.0181945	0.0231066	0.787416	0.431039	0.62663	-0.0129707	0.225871	-0.411199	0.682994	0.848188	0.0542823	0.226483	1.59919	0.113543	0.330393
EIF5A2	0.0022553	0.00882528	0.25555	0.798298	0.888057	-0.00249369	0.112958	-0.236998	0.813797	0.916414	0.013523	0.136576	0.834372	0.406298	0.648359
EIF5B	-0.0349231	0.0139947	-2.49545	0.0125796	0.060255	-0.0471629	0.554437	-2.97231	0.0048444	0.0477254	0.00794178	0.597072	0.267453	0.789737	0.900998
ELAC2	-0.0148588	0.00632098	-2.35071	0.0187375	0.0799302	-0.0102702	0.156628	-1.30943	0.197402	0.4424	-0.0233618	0.111128	-2.1881	0.0312734	0.172834
ELAVL1	0.00030797	0.0105858	0.0290928	0.976791	0.987127	0.0163043	0.457418	1.33104	0.190251	0.432703	-0.046881	0.479072	-2.22831	0.0283712	0.163342
ELAVL2	0.00309328	0.0321767	0.096134	0.923414	0.959447	0.0081491	1.53289	0.191964	0.848682	0.933146	-0.0037335	1.34022	-0.0756859	0.939838	0.972026
ELAVL3	0.0637667	0.0245604	2.59632	0.00942289	0.049645	0.0688041	1.29988	2.40223	0.0207256	0.114159	0.0497723	1.17727	1.0426	0.299949	0.555216
ELAVL4	-0.116647	0.0350977	-3.32348	0.000889021	0.00953902	-0.154491	2.28917	-3.43053	0.00134948	0.0215395	-0.0580967	2.0502	-1.03716	0.302461	0.557988
ELF1	-0.00640918	0.00557025	-1.15061	0.249893	0.446198	-0.00307286	0.113786	-0.495459	0.622821	0.813992	-0.020327	0.128442	-1.60467	0.112097	0.328198
ELF2	-0.0194539	0.0251628	-0.77312	0.439451	0.633757	0.0039215	0.993537	0.125962	0.900354	0.954541	-0.0634957	1.03848	-1.48586	0.140838	0.370025
ELFN2	-0.0143181	0.0153032	-0.935629	0.349464	0.553207	-0.0119707	0.331334	-0.595043	0.554961	0.767763	-0.0175419	0.331166	-0.744069	0.458788	0.689256
ELK1	0.0457091	0.0174791	2.61508	0.00892074	0.0478811	0.0805399	0.215671	3.46713	0.00121711	0.020325	0.000251058	0.245936	0.00946042	0.992473	0.996266
ELK3	0.00529543	0.00387272	1.36737	0.17151	0.353167	0.0112118	0.0400955	2.64834	0.0112945	0.0788162	-0.0250427	0.0598976	-2.61224	0.0105527	0.0989825
ELK4	-0.0274191	0.0111391	-2.46152	0.0138349	0.0644245	-0.0296979	0.272257	-2.30015	0.0263994	0.133335	-0.0207852	0.297889	-0.943519	0.347962	0.598103
ELL	-0.0168078	0.00806331	-2.08448	0.0371169	0.127466	-0.0160928	0.205677	-1.67014	0.102219	0.301568	-0.0184783	0.201107	-1.2546	0.212896	0.459684
ELL2	0.0146361	0.0236766	0.61817	0.536463	0.708823	0.0303736	1.21678	1.09887	0.277992	0.534877	-0.0287304	1.10642	-0.626155	0.532811	0.74317
ELMO1	-0.154428	0.0288391	-5.3548	8.5651e-08	1.40175e-05	-0.172024	1.42802	-4.89562	1.44876e-05	0.00143093	-0.118114	1.27299	-2.33988	0.0215192	0.14158
ELMO1-AS1	-0.00453419	0.00256324	-1.76893	0.0769055	0.208914	-0.00520396	0.021488	-1.78152	0.081952	0.266171	-0.00229185	0.0306508	-0.428799	0.669102	0.832129
ELMO2	-0.00654445	0.00857695	-0.763027	0.445447	0.638134	-0.000358319	0.24918	-0.0343986	0.97272	0.98898	-0.0195679	0.20463	-1.29468	0.198769	0.443688
ELMOD1	-0.019414	0.0232653	-0.834461	0.404022	0.60354	-0.031986	1.0448	-1.20746	0.23391	0.487215	0.0229952	0.998409	0.472634	0.637627	0.813822
ELMOD2	-0.0160591	0.00934082	-1.71924	0.08557	0.223924	-0.0174589	0.229763	-1.65372	0.105531	0.307602	-0.0110139	0.226005	-0.549501	0.584033	0.7802
ELMOD3	-0.00797833	0.012427	-0.642018	0.520862	0.696419	-0.00722605	0.38839	-0.475796	0.636649	0.822779	-0.00950245	0.33232	-0.439579	0.661304	0.827955
ELMSAN1	-0.00559123	0.00881657	-0.634173	0.525968	0.700401	0.000304515	0.22735	0.0297301	0.976421	0.989967	-0.0224526	0.230856	-1.29622	0.198241	0.443139
ELN	0.00235585	0.00400058	0.588877	0.555944	0.72257	0.00387785	0.0416167	0.851708	0.399135	0.652009	-0.00279904	0.0539451	-0.334046	0.739128	0.873402
ELOF1	-0.00499521	0.00922341	-0.541579	0.588108	0.746259	-0.00728586	0.168674	-0.555579	0.581403	0.786278	-0.0027529	0.11278	-0.212172	0.832456	0.923035
ELOVL1	-0.00340688	0.00244337	-1.39434	0.163215	0.342743	-0.00452717	0.0544675	-1.61817	0.113002	0.320059	0.000194419	0.0292197	0.0387589	0.969169	0.986184
ELOVL2	0.000711887	0.00511154	0.139271	0.889236	0.940344	0.00445436	0.0342702	0.752328	0.456002	0.69694	-0.0102409	0.0577404	-1.01106	0.31472	0.569182
ELOVL4	-0.0196009	0.016838	-1.16408	0.24439	0.440245	-0.0150344	0.554333	-0.671081	0.505789	0.734099	-0.0255294	0.442503	-1.00011	0.319958	0.574037
ELOVL5	0.0104994	0.0175587	0.597957	0.549868	0.719015	0.00548821	0.454632	0.252309	0.802015	0.911943	0.0198723	0.462837	0.668011	0.50585	0.723237
ELOVL6	-0.0855155	0.0283411	-3.01737	0.00254979	0.0196451	-0.122451	0.950847	-3.38607	0.00153337	0.0230424	-0.0267169	0.901842	-0.58554	0.559662	0.762581
ELOVL7	0.000919978	0.00985027	0.0933962	0.925589	0.96084	-0.00344962	0.298116	-0.305012	0.761841	0.889366	0.0146481	0.264601	0.730706	0.466872	0.695941
ELP2	-0.0440708	0.0256022	-1.72137	0.0851839	0.223267	-0.0456777	0.885086	-1.41993	0.162901	0.396518	-0.0412945	0.805943	-0.976589	0.331411	0.583825
ELP3	-0.0165441	0.0131629	-1.25687	0.2088	0.398693	-0.0276859	0.434128	-1.98243	0.0539003	0.208597	0.0721076	0.412275	1.83043	0.0705809	0.258931
ELP4	0.0187132	0.022165	0.844268	0.39852	0.598557	0.0162571	1.02915	0.617426	0.540238	0.757277	0.0246864	0.944725	0.601195	0.549233	0.754618
ELP5	-0.00754485	0.00805459	-0.936715	0.348905	0.552919	-0.0147466	0.132927	-1.31029	0.197117	0.442136	1.69418e-05	0.0979927	0.00146906	0.998831	0.99935
ELP6	-0.0401447	0.0104889	-3.82736	0.000129523	0.00244785	-0.0324001	0.220566	-2.61829	0.0121848	0.0820556	-0.0599074	0.209983	-3.03059	0.00319292	0.0551231
EMB	0.0432446	0.0164761	2.6247	0.00867265	0.0469928	0.0411416	0.503627	2.14926	0.0373347	0.165239	0.0492564	0.503494	1.52193	0.13156	0.356795
EMC1	-0.0107463	0.00838393	-1.28177	0.199924	0.388679	-0.0137158	0.194655	-1.58522	0.120308	0.333073	0.0349029	0.202919	1.02887	0.306529	0.561371
EMC10	-0.0118723	0.00804067	-1.47653	0.139801	0.309432	-0.00722572	0.155652	-0.767532	0.446996	0.690848	-0.0244024	0.148887	-1.57847	0.117993	0.337413
EMC2	-0.029402	0.0102962	-2.85562	0.00429532	0.0287249	-0.0383216	0.310885	-3.19724	0.00261529	0.032358	-0.00428612	0.305703	-0.213106	0.83173	0.922583
EMC3	-0.0510064	0.0151486	-3.36708	0.000759688	0.00852326	-0.0509757	0.38522	-2.84046	0.0068791	0.0589096	-0.0510824	0.396048	-1.80804	0.0739676	0.265539
EMC4	-0.0128407	0.013032	-0.98532	0.324467	0.527733	-0.0214252	0.162209	-1.3493	0.184389	0.4251	0.00487388	0.171992	0.213673	0.831298	0.922442
EMC6	-0.0137733	0.010179	-1.35311	0.176022	0.359447	-0.00979787	0.0878076	-0.814845	0.419706	0.668061	-0.0238271	0.0797847	-1.24606	0.216271	0.463705
EMC7	-0.0147922	0.0103496	-1.42926	0.152931	0.328062	-0.0241795	0.186677	-1.96601	0.0558317	0.212304	0.00798477	0.137675	0.416797	0.677846	0.836879
EMC8	-0.00396105	0.00518445	-0.764025	0.444852	0.637885	-0.0105659	0.124928	-1.72485	0.0917999	0.283268	0.0127149	0.104364	1.3063	0.194806	0.439254
EMC9	-0.0164202	0.00463133	-3.54547	0.000391915	0.00544347	-0.0138235	0.0943699	-2.48181	0.0170931	0.101556	-0.0222374	0.0543472	-2.66743	0.00907525	0.0924334
EMD	-0.0184024	0.007796	-2.36049	0.0182506	0.0786954	-0.0183551	0.145115	-1.99251	0.0527438	0.205568	-0.0185217	0.1057	-1.26568	0.20892	0.454068
EME2	-0.000857289	0.00874546	-0.0980268	0.921911	0.958575	0.00979424	0.192815	0.743186	0.461446	0.70164	-0.00923895	0.0983674	-0.790297	0.431448	0.668519
EMID1	0.00386442	0.00532706	0.725432	0.468187	0.65612	0.00358403	0.0723408	0.572296	0.570127	0.778476	0.00459833	0.0679048	0.453851	0.651037	0.821528
EML1	-0.0456568	0.0178186	-2.56231	0.0103979	0.0532855	-0.0522227	0.57069	-2.31355	0.0255828	0.131044	-0.0347998	0.528213	-1.19892	0.23373	0.484216
EML2	0.000926011	0.0193754	0.0477932	0.961881	0.97849	0.06747	0.577245	2.65336	0.0111519	0.0784862	-0.0911918	0.53507	-3.04806	0.00302966	0.0540053
EML4	-0.0316289	0.0207837	-1.52181	0.128057	0.292091	-0.0476507	0.719856	-2.05091	0.0464551	0.189694	0.0325397	0.746499	0.699818	0.48586	0.710386
EML5	-0.0128427	0.0223199	-0.575391	0.565027	0.728896	0.022742	0.891409	0.79992	0.428193	0.676649	-0.0700084	0.857491	-1.94282	0.0551889	0.229541
EML6	-0.176239	0.0416776	-4.22864	2.35111e-05	0.000744367	-0.160109	2.60668	-2.91183	0.00569554	0.0526121	-0.198019	2.41595	-3.09917	0.00259543	0.0502217
EMSY	-0.00221366	0.0184072	-0.12026	0.904277	0.949527	0.00450995	0.741896	0.217538	0.828827	0.92332	-0.0272537	0.769103	-0.681196	0.49751	0.717864
EMX1	0.0112157	0.0149335	0.751044	0.452626	0.642805	0.0128178	0.310813	0.675488	0.503014	0.731426	0.00860905	0.318823	0.355681	0.722918	0.863824
ENAH	-0.0884552	0.0181857	-4.86399	1.1504e-06	8.92216e-05	-0.0826867	0.746292	-3.97374	0.000268161	0.00806998	-0.10711	0.685495	-2.86238	0.00523795	0.0703834
ENC1	-0.105806	0.0547094	-1.93396	0.0531181	0.162047	-0.0915718	1.55944	-1.2566	0.215763	0.464572	-0.124191	1.18	-1.49953	0.13748	0.36598
ENDOD1	-0.0166562	0.0132175	-1.26016	0.207611	0.397129	-0.0131073	0.258445	-0.879271	0.384184	0.636963	-0.0297052	0.331425	-1.03921	0.301511	0.557571
ENDOG	0.0097419	0.00679045	1.43465	0.151388	0.326388	0.0056069	0.0838928	0.596671	0.553894	0.76693	0.0142608	0.0433314	1.4517	0.15013	0.382058
ENDOV	-0.0143344	0.0107697	-1.33099	0.183191	0.36827	-0.0134951	0.237136	-0.970779	0.337135	0.592176	-0.0155944	0.179932	-0.915559	0.362364	0.611794
ENGASE	0.00388446	0.00494946	0.784825	0.432556	0.628204	0.00580658	0.0929246	0.914251	0.365727	0.618863	0.000911899	0.0603041	0.115456	0.908343	0.957913
ENHO	0.00939762	0.00843652	1.11392	0.265313	0.464527	-0.0108215	0.102564	-0.983693	0.330836	0.586266	0.0382692	0.0819198	2.91117	0.00455059	0.0672463
ENKUR	-0.0177694	0.00585621	-3.03428	0.00241112	0.0188418	-0.0240219	0.092754	-3.65815	0.000693806	0.0141486	0.0065265	0.10174	0.504192	0.615368	0.79922
ENO1	0.0147867	0.0298335	0.495641	0.620147	0.768617	-0.00971661	0.520581	-0.225944	0.822329	0.920875	0.0375197	0.388103	0.905794	0.367576	0.615878
ENO2	0.0235883	0.0540844	0.436139	0.662736	0.800614	0.0363754	1.20651	0.480845	0.633094	0.820744	0.0102185	0.921808	0.132102	0.895221	0.953048
ENO4	-0.0198474	0.00732004	-2.71138	0.00670034	0.0392384	-0.018896	0.108592	-2.41269	0.0202116	0.112548	-0.0264206	0.177063	-1.28345	0.202654	0.448426
ENOPH1	-0.0312512	0.0159745	-1.95632	0.0504273	0.156021	-0.0398626	0.353937	-2.01334	0.0504205	0.200502	-0.0151908	0.291396	-0.561811	0.575652	0.774416
ENOSF1	-0.00559871	0.00480802	-1.16445	0.24424	0.440112	-0.00756685	0.058229	-1.47599	0.147295	0.374004	0.00877533	0.067606	0.633388	0.528171	0.740194
ENOX1	0.00438197	0.0464009	0.0944371	0.924762	0.960476	0.0252327	2.17417	0.449297	0.655493	0.834794	-0.0404681	2.12855	-0.491317	0.624428	0.805317
ENOX2	-0.0411861	0.0101967	-4.03915	5.36445e-05	0.00131297	-0.0434614	0.238288	-3.56217	0.000920545	0.0169933	-0.0359159	0.224529	-1.93418	0.0562581	0.231293
ENPEP	-0.00900053	0.00411843	-2.18543	0.0288574	0.106952	0.000541932	0.0339954	0.0960395	0.923941	0.966609	-0.0198779	0.0291373	-3.29947	0.00139266	0.0379565
ENPP2	0.000405578	0.00356401	0.113798	0.909398	0.951988	0.00199786	0.0813493	0.531598	0.597764	0.797166	-0.0138178	0.0715018	-1.23017	0.221864	0.469207
ENPP4	-0.00097031	0.0121079	-0.0801384	0.936127	0.965629	-0.0014097	0.284238	-0.0901182	0.928615	0.968946	-0.000313652	0.254589	-0.0164017	0.986951	0.993571
ENPP5	-0.0422782	0.0140953	-2.99946	0.00270459	0.0203478	-0.0550922	0.259713	-3.08785	0.00353935	0.039102	-0.0210001	0.259949	-0.913405	0.363489	0.612532
ENPP6	-0.0175091	0.0060681	-2.88544	0.00390867	0.026829	-0.01697	0.0717347	-2.51542	0.0157408	0.096653	-0.0197928	0.0897912	-1.42544	0.157525	0.392083
ENSA	0.0431588	0.0328367	1.31435	0.188729	0.374928	0.0508977	1.25984	1.32319	0.192826	0.436601	0.0223694	1.28536	0.354809	0.723569	0.864155
ENTPD1	-0.00150736	0.00359535	-0.419254	0.675031	0.807772	0.00277085	0.0393839	0.695355	0.490606	0.721579	-0.0202404	0.0448572	-2.42739	0.0172154	0.125912
ENTPD1-AS1	-0.0313032	0.0239508	-1.30698	0.191219	0.377279	-0.0687057	0.908774	-2.25125	0.0295811	0.142998	0.0286679	0.785325	0.741831	0.460136	0.690653
ENTPD3	-0.0110852	0.0108391	-1.0227	0.306449	0.508912	-0.00779119	0.289115	-0.523583	0.60328	0.801507	-0.0148084	0.220266	-0.936038	0.351778	0.601647
ENTPD3-AS1	-0.0103845	0.00834067	-1.24504	0.213116	0.403666	-0.00506561	0.141551	-0.526043	0.601585	0.800082	-0.0263587	0.159652	-1.57948	0.117762	0.33718
ENTPD4	-0.0218947	0.0134995	-1.62189	0.104827	0.256269	-0.0103196	0.418974	-0.658101	0.514012	0.73944	-0.0550339	0.421289	-2.0742	0.0409394	0.198363
ENTPD5	-0.00856163	0.00751877	-1.1387	0.254828	0.452766	-0.020088	0.138708	-1.94046	0.0589563	0.219491	0.00430685	0.124802	0.39374	0.694711	0.848097
ENTPD6	0.00218872	0.014492	0.15103	0.879952	0.936439	0.0126206	0.451988	0.654541	0.51628	0.740202	-0.011355	0.334043	-0.516839	0.606546	0.793324
ENTPD7	-0.0182826	0.00518514	-3.52596	0.000421958	0.00571647	-0.0131582	0.074287	-2.17999	0.0348284	0.158708	-0.0327146	0.0853425	-3.22966	0.00173512	0.0417541
ENY2	0.00223642	0.0188922	0.118378	0.905768	0.950169	0.00593341	0.324054	0.24414	0.808298	0.913981	-0.00340888	0.285875	-0.113508	0.909884	0.958556
EOGT	-0.0164243	0.00528611	-3.10706	0.00188958	0.0160088	-0.0228882	0.109741	-3.59445	0.000837326	0.0159147	-0.00209366	0.089168	-0.220822	0.825735	0.920262
EP300	-0.0436368	0.0192688	-2.26464	0.0235349	0.0929744	-0.034199	0.909477	-1.51703	0.136641	0.357812	-0.0692292	0.895474	-1.86487	0.0654839	0.249499
EP400	-0.0523012	0.0212074	-2.46617	0.0136566	0.0638413	-0.00470804	0.814739	-0.167167	0.868029	0.941208	-0.114627	0.840253	-3.55659	0.000603669	0.0279788
EPB41	0.0397656	0.0337629	1.17779	0.238879	0.433059	0.110156	1.0462	2.55939	0.0141186	0.0904406	-0.0728486	1.16936	-1.33816	0.184241	0.42607
EPB41L1	-0.0174725	0.0244703	-0.71403	0.475209	0.662103	-0.00164909	1.01224	-0.0521659	0.95864	0.982676	-0.0411279	0.972642	-1.06406	0.290171	0.544973
EPB41L2	-0.0363248	0.0319744	-1.13606	0.255931	0.454243	0.0266775	1.60865	0.6329	0.530179	0.749999	-0.121709	1.5995	-2.48029	0.0150027	0.117745
EPB41L3	0.0168462	0.0315355	0.534198	0.593205	0.749434	0.0284007	1.84113	0.771058	0.444925	0.688847	-0.014878	1.66612	-0.243771	0.807967	0.91047
EPB41L4A	0.00191574	0.00227726	0.841246	0.40021	0.599925	0.00309375	0.0284258	1.23013	0.225393	0.47643	-0.00344689	0.0274602	-0.642362	0.522284	0.736771
EPB41L4A-AS1	-0.022435	0.00856993	-2.61788	0.00884791	0.0475786	-0.00999305	0.11908	-0.888955	0.379034	0.631794	-0.039701	0.0954541	-2.998	0.00351945	0.0582425
EPB41L4B	-0.0551909	0.0226165	-2.44029	0.0146754	0.0671214	-0.0353513	1.11384	-1.32171	0.193313	0.436775	-0.104967	0.971254	-2.47765	0.0151069	0.117986
EPB41L5	-0.000920203	0.0273807	-0.0336077	0.97319	0.985384	0.000761725	0.99256	0.0224126	0.982223	0.992873	-0.00403078	1.03227	-0.08721	0.9307	0.968708
EPC1	-0.024776	0.0226137	-1.09562	0.273246	0.473977	0.000589553	1.27702	0.0212021	0.983183	0.992972	-0.0743202	1.16863	-1.91244	0.0590252	0.237747
EPC2	-0.0851742	0.0224373	-3.7961	0.00014699	0.00267498	-0.108825	0.915049	-4.30267	9.6657e-05	0.00439751	0.00219842	1.02217	0.0452226	0.964031	0.984477
EPDR1	0.0384107	0.0169667	2.26388	0.0235813	0.0930369	0.0379096	0.388447	1.44166	0.156731	0.387803	0.0387681	0.253052	1.74569	0.084305	0.283274
EPG5	-0.00766369	0.0165728	-0.462427	0.643775	0.786163	0.00480057	0.662929	0.254402	0.800408	0.911193	-0.0497086	0.694156	-1.43429	0.154984	0.38853
EPHA10	-0.0213807	0.0116522	-1.83491	0.0665194	0.188924	-0.00618458	0.285611	-0.386935	0.700729	0.857436	-0.0386173	0.241792	-2.26855	0.0257059	0.155446
EPHA3	-0.0776026	0.0478675	-1.62119	0.104976	0.256578	-0.187893	2.06281	-2.89182	0.00601511	0.054567	0.0533127	1.90655	0.753122	0.453358	0.684747
EPHA4	0.0377069	0.0247482	1.52362	0.127603	0.291592	0.0689417	2.19194	2.44246	0.0188104	0.107451	-0.06612	2.0515	-1.28482	0.202178	0.448066
EPHA5	-0.123399	0.0340641	-3.62255	0.000291709	0.00445712	-0.160055	1.97292	-4.08152	0.000192539	0.00636064	-0.0107022	1.79527	-0.155647	0.876663	0.946893
EPHA5-AS1	-0.0360698	0.0139721	-2.58156	0.00983547	0.0511976	-0.044675	0.31397	-2.58063	0.0133909	0.0870335	-0.0199902	0.269161	-0.844738	0.400515	0.644017
EPHA6	0.130559	0.049507	2.63719	0.00835969	0.0457625	0.108762	1.69021	1.77892	0.0824094	0.266981	0.172067	1.51157	2.03945	0.0444965	0.206839
EPHA7	0.0475239	0.0252555	1.88173	0.0598731	0.175697	0.0411222	1.15742	1.31101	0.196874	0.442065	0.0593237	1.06917	1.39305	0.167063	0.404301
EPHB1	-0.0515154	0.0319233	-1.61372	0.106588	0.259311	-0.0345659	0.966598	-0.881303	0.383096	0.635888	-0.0847836	1.03699	-1.54296	0.126378	0.348921
EPHB2	0.0152358	0.0254484	0.598696	0.549376	0.718866	0.00149971	0.677817	0.0465317	0.963104	0.984628	0.0379787	0.630044	0.915779	0.36225	0.611794
EPHB6	-0.0329685	0.0337264	-0.977528	0.328308	0.531139	-0.0218835	1.05444	-0.532766	0.596962	0.796751	-0.0559057	0.895653	-0.946178	0.346646	0.596818
EPHX1	0.00596707	0.00257995	2.31286	0.0207301	0.0854691	0.00656939	0.046972	2.36868	0.0224557	0.120671	0.00209651	0.0504249	0.298199	0.766244	0.887525
EPHX2	-0.00809953	0.00435576	-1.8595	0.0629564	0.182109	-0.00666795	0.0550794	-1.44422	0.155986	0.386819	-0.0196876	0.0728889	-1.49878	0.137539	0.366052
EPHX4	0.0085948	0.0163377	0.526071	0.598839	0.753226	0.0445943	0.555332	2.18107	0.0347431	0.158442	-0.0549902	0.450445	-2.0237	0.0459901	0.20965
EPM2A	-0.0674312	0.0146154	-4.61372	3.95525e-06	0.000215518	-0.0699177	0.422823	-3.92427	0.00031187	0.00868425	-0.0623157	0.437363	-2.43846	0.0167298	0.124994
EPM2AIP1	0.0710753	0.0281809	2.52211	0.0116653	0.0576824	0.0198028	0.619607	0.494653	0.623394	0.814464	0.121436	0.538513	3.06068	0.00291659	0.0525833
EPN1	0.00517028	0.0155465	0.332569	0.73946	0.851095	0.00999933	0.299657	0.487473	0.62842	0.818164	-0.00134751	0.262688	-0.0565449	0.955034	0.979792
EPN2	-0.0657402	0.0249566	-2.63419	0.00843389	0.0460378	-0.00204501	0.910094	-0.0661043	0.947604	0.977292	-0.184442	1.01131	-4.36737	3.3783e-05	0.00815504
EPRS	-0.00621788	0.0159407	-0.390063	0.69649	0.823475	-0.00815229	0.527117	-0.423767	0.673866	0.844473	-0.00197975	0.484041	-0.0695256	0.944727	0.974321
EPS15	0.00838354	0.0310936	0.269623	0.787451	0.880993	0.0200192	1.17726	0.512741	0.610779	0.806233	-0.0117921	1.16348	-0.229363	0.819111	0.916681
EPS15L1	-0.0534018	0.0275696	-1.93698	0.0527477	0.161044	0.00599282	1.01042	0.160364	0.873352	0.943749	-0.124335	0.976856	-3.04452	0.00306214	0.0541072
EPS8	0.00714734	0.00547222	1.30611	0.191514	0.377668	0.013493	0.0949042	2.19996	0.0332809	0.153961	-0.0176202	0.0907391	-1.45417	0.149406	0.381303
ERAL1	-0.0032288	0.00502312	-0.642788	0.520361	0.695986	-0.00455619	0.112639	-0.760667	0.451043	0.693768	-8.25673e-05	0.071857	-0.00895373	0.992876	0.996498
ERAP1	0.00843925	0.0112087	0.75292	0.451498	0.642155	0.00895815	0.241683	0.771858	0.444456	0.688803	0.00124635	0.319078	0.0288438	0.977058	0.989907
ERBB3	-0.00122142	0.00150129	-0.81358	0.415885	0.613113	-0.00070081	0.011249	-0.442128	0.660631	0.837268	-0.00575835	0.0148724	-1.23061	0.221701	0.469167
ERBB4	0.0352088	0.0176194	1.9983	0.045684	0.146356	0.0264317	0.512268	1.37897	0.175097	0.413666	0.0830458	0.277578	1.85584	0.0670617	0.252761
ERBIN	-0.054787	0.0176902	-3.09703	0.0019547	0.0163922	-0.0407682	0.623229	-1.90966	0.0629213	0.227865	-0.0855062	0.628248	-2.70572	0.00816359	0.0883347
ERC1	0.0949955	0.0274858	3.45616	0.000547924	0.00692002	0.098121	1.83539	3.07109	0.00370556	0.0401114	0.0860963	1.80034	1.59695	0.113809	0.330612
ERC2	-0.0728836	0.0397689	-1.83268	0.0668505	0.189623	-0.0628263	3.96736	-1.00324	0.321404	0.577089	-0.0796809	3.83682	-1.54772	0.125227	0.347282
ERCC1	-0.0475142	0.0140291	-3.38683	0.000707058	0.00810922	-0.0603626	0.326729	-3.70288	0.000607507	0.0131221	-0.0108245	0.316991	-0.392944	0.695297	0.848491
ERCC2	0.00374871	0.00659004	0.568844	0.569462	0.732526	-0.00543853	0.132075	-0.613156	0.543031	0.759301	0.0150697	0.0915071	1.53054	0.129418	0.353894
ERCC3	-0.0250322	0.0117834	-2.12437	0.0336389	0.118805	-0.0182374	0.374031	-1.31195	0.196557	0.441651	-0.042379	0.32896	-1.90805	0.059598	0.238528
ERCC4	-0.0200488	0.0096928	-2.06842	0.0386001	0.130887	-0.0145853	0.278261	-1.25752	0.21541	0.463902	-0.0327002	0.219829	-1.85277	0.0672191	0.253106
ERCC6	-0.026802	0.0127976	-2.0943	0.0362334	0.125401	-0.0291069	0.421593	-1.87838	0.0671802	0.237347	-0.0218572	0.439986	-0.963005	0.338146	0.588939
ERCC6L2	-0.00957316	0.0172319	-0.555549	0.578519	0.738922	-0.031053	0.914334	-1.62674	0.111162	0.317811	0.0849819	0.850861	2.12185	0.0366198	0.187349
ERCC8	-0.022459	0.0153805	-1.46023	0.144227	0.315962	-0.0313784	0.543371	-1.75922	0.0857161	0.272686	0.00340358	0.537267	0.112062	0.911026	0.958842
ERGIC1	0.00719397	0.0240476	0.299155	0.764822	0.867859	0.00220837	0.625644	0.0789988	0.937403	0.973282	0.0213852	0.53997	0.453431	0.651364	0.821653
ERGIC2	-0.0207372	0.0151417	-1.36954	0.17083	0.352331	0.00271555	0.454919	0.144552	0.885746	0.949418	-0.064226	0.418316	-2.51065	0.0138513	0.112564
ERGIC3	0.00028163	0.00684254	0.0411586	0.967169	0.981261	0.0115785	0.186874	1.36036	0.180866	0.419949	-0.020361	0.139679	-1.76969	0.0801931	0.277045
ERH	0.0168539	0.0235261	0.716391	0.47375	0.660393	-0.00819459	0.302415	-0.303781	0.762778	0.88969	0.0964444	0.301867	2.00572	0.0481852	0.214949
ERI1	-0.00773816	0.0108354	-0.714155	0.475131	0.662103	-0.00133896	0.22451	-0.0932458	0.926145	0.967593	-0.0161999	0.189683	-0.981086	0.329201	0.581798
ERI2	-0.0358716	0.00900583	-3.98315	6.80084e-05	0.00155934	-0.0406156	0.18332	-3.69311	0.000625428	0.0133789	-0.0262147	0.150202	-1.67071	0.0982815	0.306463
ERI3	0.0360937	0.0195664	1.84468	0.0650845	0.186075	0.0242635	0.784402	1.06867	0.291232	0.548882	0.0702384	0.728078	1.82095	0.0719631	0.261845
ERICH1	-0.017917	0.0201186	-0.890573	0.373158	0.575576	0.00156956	0.504784	0.0582277	0.953839	0.980481	-0.0424234	0.47568	-1.40341	0.163962	0.400893
ERICH3	-0.0216623	0.0241301	-0.897729	0.36933	0.572039	-0.0785498	0.87798	-2.72091	0.00938601	0.0711244	0.110221	0.840915	2.50754	0.0139654	0.11303
ERLEC1	-0.0147684	0.0157757	-0.936147	0.349197	0.553011	-0.00516866	0.3335	-0.300514	0.765246	0.891086	-0.065661	0.438194	-1.65805	0.100849	0.31033
ERLIN1	0.00350713	0.00819799	0.427803	0.668794	0.804775	0.0126692	0.220201	1.24468	0.220051	0.468998	-0.0134098	0.186725	-0.969539	0.334895	0.586554
ERLIN2	-0.000627129	0.00360913	-0.173762	0.862052	0.926202	-0.00280496	0.0750717	-0.688872	0.494636	0.724555	0.00735519	0.0652857	0.943525	0.347958	0.598103
ERMAP	-0.00274691	0.00337473	-0.813962	0.415667	0.613113	-0.00230105	0.0592587	-0.65519	0.515865	0.740044	-0.00811733	0.0740922	-0.665961	0.507157	0.724002
ERMARD	-0.030453	0.00851824	-3.57503	0.000350185	0.00506476	-0.0300354	0.158507	-3.23019	0.00238514	0.0306593	-0.0326329	0.228649	-1.536	0.128075	0.351971
ERMN	0.00289222	0.00217748	1.32824	0.184099	0.369123	0.00122814	0.020042	0.492664	0.624778	0.815259	0.00824915	0.014678	1.84434	0.0684487	0.255872
ERMP1	0.0233351	0.0110465	2.11244	0.0346486	0.12115	0.0176221	0.315278	1.33409	0.189258	0.431401	0.0366257	0.318471	1.81793	0.0724287	0.262873
ERN1	-0.00964124	0.00643792	-1.49757	0.134245	0.301113	-0.0103997	0.137298	-1.36267	0.180142	0.418943	-0.00776988	0.125368	-0.648147	0.518553	0.733886
ERO1A	-0.0318208	0.0170182	-1.86981	0.0615097	0.179089	-0.0428362	0.546061	-2.02924	0.048708	0.195441	-0.0113696	0.47839	-0.395281	0.693578	0.84718
ERO1B	0.0355023	0.0180734	1.96434	0.0494902	0.154195	0.0727019	0.556568	3.1624	0.00288149	0.0340824	-0.0246904	0.612721	-0.844299	0.400759	0.644022
ERP29	-0.03299	0.016413	-2.01	0.0444314	0.143864	-0.0373066	0.227	-1.70322	0.0958338	0.289775	-0.0274628	0.160212	-1.10802	0.270978	0.524
ERP44	-0.0187628	0.0166161	-1.12919	0.258816	0.456693	-0.00436671	0.784886	-0.236326	0.814311	0.916585	-0.0796106	0.742593	-2.0957	0.0389394	0.193532
ERRFI1	0.00332039	0.00950499	0.349331	0.726841	0.843565	0.0149305	0.241304	1.22129	0.228687	0.480586	-0.0144247	0.178417	-0.9544	0.342458	0.593409
ERVK3-1	0.000933652	0.0044509	0.209767	0.833849	0.909778	-0.00440336	0.0686371	-0.584598	0.56191	0.772944	0.003797	0.0285398	0.688217	0.4931	0.715503
ERVMER61-1	-0.00722099	0.00680746	-1.06075	0.288805	0.490078	-0.00598828	0.0749341	-0.773475	0.443525	0.688185	-0.0114221	0.106451	-0.79917	0.426313	0.664392
ESCO1	-0.0560255	0.015784	-3.5495	0.00038596	0.00539318	-0.0551312	0.569308	-2.71343	0.00956786	0.072077	-0.0573867	0.573309	-2.28935	0.0244168	0.151374
ESD	-0.00741635	0.012558	-0.590567	0.554811	0.721938	-0.023183	0.304803	-1.52499	0.134648	0.354681	0.0264595	0.249605	1.18742	0.238213	0.489385
ESF1	-0.0166736	0.0196081	-0.850341	0.395136	0.596194	-0.0273216	0.764864	-1.24303	0.220649	0.469493	0.0248335	0.666245	0.572254	0.568588	0.769842
ESR1	0.0141881	0.0129418	1.0963	0.272949	0.473651	0.0144645	0.238312	0.817486	0.418196	0.666576	0.0138702	0.236952	0.730828	0.466798	0.695941
ESR2	0.00918931	0.0097018	0.947176	0.343549	0.547367	0.00781287	0.189062	0.710058	0.481535	0.714879	0.0139976	0.24464	0.680643	0.497859	0.718169
ESRRA	-0.0216605	0.00793396	-2.73009	0.00633166	0.0375416	-0.0260341	0.215347	-2.81874	0.0072825	0.0616303	-0.00934632	0.180962	-0.603078	0.547986	0.753565
ESRRG	-0.0602968	0.0374769	-1.6089	0.107637	0.260816	-0.105757	1.78717	-2.29177	0.0269223	0.135208	0.0277739	1.61399	0.432413	0.666484	0.830482
ESYT1	-0.00843848	0.00749508	-1.12587	0.26022	0.45854	-0.0106156	0.178704	-1.15329	0.255219	0.512299	-0.00415463	0.142977	-0.321774	0.748376	0.878313
ESYT2	-0.0871004	0.0298903	-2.914	0.00356825	0.0251892	-0.0741724	1.21371	-2.02326	0.0493463	0.197315	-0.112738	1.1549	-2.18377	0.0316008	0.173533
ESYT3	0.0483685	0.00920435	5.25496	1.48057e-07	1.92241e-05	0.0512086	0.21075	4.70412	2.69248e-05	0.00206055	0.0412461	0.235243	2.39261	0.0188243	0.1316
ETAA1	0.00023406	0.00555788	0.0421131	0.966409	0.980838	0.000595397	0.113064	0.0955041	0.924362	0.966837	-0.00116539	0.11853	-0.094987	0.924538	0.966
ETF1	-0.0135931	0.00998387	-1.36151	0.173353	0.355946	-0.0208139	0.258413	-2.00593	0.0512362	0.202355	0.0765153	0.252722	2.08747	0.0398855	0.195552
ETFA	-0.0743155	0.0153713	-4.8347	1.33344e-06	0.000100714	-0.0823464	0.350555	-4.16905	0.000146787	0.00556156	-0.0619828	0.325714	-2.53231	0.0130788	0.109919
ETFB	-0.0128169	0.00481716	-2.66068	0.00779832	0.0435349	-0.0158145	0.0695097	-2.98826	0.00464065	0.0464696	0.00166681	0.0577174	0.143283	0.886397	0.950028
ETFBKMT	-0.0024981	0.0031505	-0.792922	0.427823	0.623367	0.00117343	0.0499832	0.347981	0.729567	0.873276	-0.0277088	0.0652886	-3.13579	0.00232069	0.0473814
ETFDH	-0.0570742	0.0224894	-2.53783	0.0111543	0.0558729	-0.0554045	0.672113	-1.87956	0.0670144	0.237052	-0.0593997	0.584335	-1.70748	0.0912071	0.294279
ETHE1	0.00899309	0.00520642	1.72731	0.0841122	0.221463	0.0118245	0.111705	1.85388	0.0706846	0.243685	0.00333949	0.0960624	0.370526	0.711868	0.857358
ETNK1	-0.0364624	0.0271005	-1.34545	0.178479	0.362109	-0.0402022	0.958425	-1.19677	0.238008	0.492722	-0.0294912	0.96341	-0.643017	0.521861	0.736771
ETNPPL	0.000963948	0.00136648	0.705425	0.480546	0.666161	0.00237167	0.0147085	1.56935	0.123961	0.339615	-0.00534558	0.00658049	-1.67078	0.0982665	0.306463
ETS1	-0.00331744	0.00150617	-2.20256	0.0276259	0.103887	-0.00276167	0.0120625	-1.55512	0.127312	0.344711	-0.00474189	0.00721329	-1.66789	0.0988416	0.307306
ETS2	-0.0595301	0.0220545	-2.69922	0.00695014	0.0403192	-0.0637315	0.49722	-2.39321	0.0211789	0.116047	-0.0503564	0.465342	-1.27969	0.20397	0.449394
ETV1	-0.120467	0.0472388	-2.55017	0.0107672	0.0546149	-0.302011	0.781094	-4.02738	0.000228387	0.00717675	-0.00103075	0.62567	-0.0169464	0.986519	0.99357
ETV3	-0.0108198	0.00542901	-1.99296	0.0462661	0.147571	-0.00766339	0.102638	-1.21702	0.23029	0.482641	-0.0199621	0.0845512	-1.86274	0.0657873	0.249914
ETV4	-0.0109385	0.00658967	-1.65994	0.0969257	0.242462	-0.00425315	0.0647549	-0.576904	0.567049	0.776308	-0.0375038	0.113035	-2.55195	0.012412	0.106792
ETV5	-0.230571	0.0494368	-4.66397	3.10174e-06	0.000181029	-0.348598	0.583187	-4.63497	3.39425e-05	0.00230693	-0.140783	0.488538	-2.1461	0.0348294	0.183033
ETV6	-0.00472618	0.0313079	-0.150958	0.880009	0.936439	0.0406991	0.977748	1.03008	0.308783	0.565031	-0.0813741	0.946913	-1.58551	0.116385	0.334716
EVA1C	-0.0517611	0.0220405	-2.34846	0.0188514	0.080268	-0.0270761	0.431798	-0.961551	0.341717	0.595967	-0.090804	0.476372	-2.5641	0.0120152	0.105108
EVI5	-0.014671	0.0270723	-0.54192	0.587873	0.746207	-0.000820921	1.43443	-0.0257543	0.979574	0.991586	-0.0505254	1.34492	-0.985175	0.3272	0.580639
EVI5L	-0.025646	0.0116686	-2.19786	0.0279588	0.104866	-0.0155564	0.366932	-1.03099	0.308357	0.564721	-0.0406573	0.271403	-2.20908	0.0297281	0.168236
EVL	-0.0862557	0.0311377	-2.77013	0.00560336	0.0346654	-0.100046	2.17852	-2.62877	0.0118672	0.0811466	-0.0583342	1.95415	-1.07719	0.284297	0.539191
EWSR1	-0.00551014	0.0147086	-0.37462	0.707943	0.830471	0.000547748	0.595855	0.0305671	0.975757	0.989697	-0.0180198	0.553444	-0.699779	0.485884	0.710386
EXD2	0.00608658	0.0115796	0.525628	0.599147	0.753399	0.0187464	0.402399	1.43463	0.158688	0.390099	-0.0402179	0.436421	-1.60933	0.111075	0.326445
EXD3	0.0259293	0.0205427	1.26221	0.206873	0.396257	0.0241016	0.56859	0.981713	0.33178	0.587324	0.030197	0.511693	0.804923	0.423002	0.661642
EXOC1	-0.0572388	0.0185105	-3.09223	0.00198656	0.0165514	-0.0684755	0.743082	-3.05018	0.00392328	0.0416774	-0.0333765	0.622657	-1.02022	0.310379	0.564635
EXOC2	0.0840527	0.0246106	3.41531	0.000637102	0.00759789	0.125784	1.04634	4.20937	0.000129457	0.00514091	-0.00394067	0.952717	-0.0908172	0.927841	0.967622
EXOC3	-0.0136583	0.0104476	-1.30731	0.191108	0.377189	-0.00913846	0.301444	-0.773805	0.443316	0.688185	-0.0299307	0.283068	-1.3357	0.185042	0.427127
EXOC3-AS1	-0.019019	0.00581264	-3.272	0.00106788	0.0107965	-0.0195529	0.0823111	-2.87156	0.00633776	0.056146	-0.0175849	0.0770446	-1.5757	0.118632	0.338331
EXOC4	0.00633254	0.0350364	0.180741	0.856571	0.923097	-0.0329893	2.47246	-0.747954	0.458594	0.699421	0.0735802	2.30884	1.27568	0.205378	0.450692
EXOC5	0.025923	0.0178756	1.45019	0.147006	0.320407	0.0348223	0.754837	1.49062	0.143424	0.368558	0.0133514	0.64972	0.480856	0.631795	0.809564
EXOC6	-0.0443824	0.0293204	-1.5137	0.130101	0.294879	-0.0556199	1.62881	-1.6005	0.116873	0.326583	-0.0166202	1.42194	-0.304279	0.761623	0.885534
EXOC6B	0.0783148	0.0245602	3.18869	0.00142919	0.0131809	0.100956	2.45704	3.55427	0.000942075	0.0172257	0.0112339	2.37605	0.229774	0.818793	0.91668
EXOC7	-0.053322	0.0198881	-2.6811	0.00733796	0.0417105	-0.0429894	0.574919	-1.62219	0.112136	0.318937	-0.0666449	0.508028	-2.21469	0.0293267	0.166946
EXOC8	0.00114618	0.00596977	0.191998	0.847744	0.91702	0.00220825	0.0704692	0.32546	0.746425	0.880106	-0.00249383	0.0825558	-0.198536	0.843077	0.928131
EXOG	-0.0662159	0.0148598	-4.45603	8.34919e-06	0.000356027	-0.0579899	0.38422	-2.87936	0.0062084	0.0556158	-0.0760451	0.377433	-3.45422	0.000846134	0.0310965
EXOSC1	-0.00659077	0.012405	-0.531299	0.595212	0.7507	0.000622213	0.331793	0.0405022	0.967882	0.98684	-0.0201071	0.272589	-0.95613	0.341588	0.592879
EXOSC10	-0.0239298	0.0135953	-1.76016	0.0783808	0.211826	-0.00319595	0.333859	-0.186541	0.852906	0.934855	-0.0591858	0.364037	-2.6492	0.00954105	0.094885
EXOSC2	-0.00490003	0.00513783	-0.953716	0.340227	0.543356	0.00106117	0.101417	0.182743	0.855866	0.936235	-0.0263882	0.101369	-2.39349	0.0187823	0.131496
EXOSC5	-0.00441191	0.00591273	-0.746172	0.455564	0.645396	-0.0065145	0.0822117	-0.927556	0.35886	0.612129	0.000704726	0.077066	0.0643226	0.948857	0.976141
EXOSC6	-0.00698413	0.0204292	-0.341869	0.732449	0.84752	0.0143622	0.382381	0.53128	0.597992	0.797166	-0.0354073	0.39344	-1.13506	0.259386	0.5115
EXOSC7	-0.000267594	0.00882437	-0.0303245	0.975808	0.986546	0.00661627	0.235764	0.608145	0.546318	0.761589	-0.0135057	0.196006	-0.895188	0.373093	0.62098
EXOSC8	0.000748217	0.00555865	0.134604	0.892925	0.942256	0.00639532	0.109055	1.03583	0.306122	0.562591	-0.0234159	0.125754	-1.83343	0.0700701	0.257871
EXOSC9	-0.00190471	0.00542984	-0.350787	0.725748	0.843262	-0.00123715	0.116421	-0.204196	0.839172	0.928127	-0.00462934	0.121427	-0.378216	0.706168	0.853785
EXPH5	-0.00110439	0.00149691	-0.737778	0.460649	0.64959	0.0001337	0.0151638	0.074542	0.940928	0.974263	-0.00394598	0.00676523	-1.45218	0.149956	0.382031
EXT1	-0.196336	0.0416833	-4.71017	2.47511e-06	0.000151906	-0.237275	2.56298	-4.36919	7.83862e-05	0.00395603	-0.13763	2.43108	-2.11639	0.0370943	0.188487
EXT2	-0.0339892	0.0238073	-1.42768	0.153385	0.328761	-0.00452784	0.874611	-0.14853	0.882625	0.94839	-0.0800532	0.804751	-2.10014	0.0385367	0.19243
EXTL1	0.00290039	0.0151597	0.191322	0.848273	0.917306	-0.00759908	0.317211	-0.457815	0.64941	0.830194	0.0557053	0.17733	1.49648	0.138398	0.367025
EXTL2	-0.0252642	0.0139905	-1.80582	0.0709472	0.198057	-0.044049	0.403325	-2.44209	0.0188273	0.107486	0.00310248	0.303785	0.139969	0.888999	0.950789
EXTL3	0.00300815	0.0198813	0.151306	0.879735	0.936439	-0.00447395	0.792424	-0.200004	0.842429	0.929429	0.0311415	0.820343	0.717939	0.474669	0.701225
EYA1	0.00303758	0.00238093	1.27579	0.202028	0.391019	0.0035268	0.0319031	1.44539	0.15566	0.386175	-0.00669633	0.0503715	-0.615248	0.539992	0.748611
EYA2	-0.00138815	0.00272107	-0.510148	0.609948	0.761991	0.000953243	0.0297892	0.308095	0.75951	0.887811	-0.00938254	0.0272609	-1.64114	0.104286	0.315478
EYA3	-0.0272994	0.021914	-1.24575	0.212857	0.403439	-0.0328754	0.841392	-1.28177	0.20685	0.453513	-0.0122232	0.718337	-0.289827	0.77262	0.89088
EYA4	-0.0138813	0.00852684	-1.62796	0.103534	0.25386	-0.0142672	0.0928571	-1.5542	0.127556	0.344804	-0.0114544	0.118257	-0.497583	0.620093	0.802081
EYS	0.00146932	0.0127398	0.115333	0.908181	0.951491	0.00832486	0.161669	0.608147	0.54632	0.761589	-0.0428913	0.297226	-1.23175	0.221395	0.468922
EZH1	-0.00642729	0.0163635	-0.392782	0.694481	0.822192	0.0342267	0.73426	1.71096	0.0943566	0.287789	-0.0886395	0.667227	-3.11592	0.00246621	0.0488843
EZH2	-0.00737739	0.005618	-1.31317	0.189126	0.375199	-0.00829913	0.0972692	-1.29375	0.202716	0.448944	-0.00434297	0.10335	-0.37314	0.709928	0.855824
F11-AS1	0.00470303	0.00791368	0.594291	0.552317	0.720599	0.00262347	0.0796612	0.238572	0.812584	0.91603	0.00693699	0.0671168	0.608643	0.544307	0.75169
F13A1	-0.0288513	0.00961749	-2.99988	0.00270084	0.0203461	-0.0285536	0.170649	-2.51845	0.0156238	0.0962474	-0.0296154	0.179824	-1.6307	0.106476	0.318932
F3	0.000959783	0.0016408	0.584948	0.558582	0.724105	0.00171972	0.0150406	0.928746	0.35825	0.611603	-0.00181843	0.0090023	-0.513619	0.608787	0.794752
F8	-0.0267822	0.00674309	-3.9718	7.13309e-05	0.00160996	-0.02941	0.14462	-3.96854	0.000272458	0.00814063	-0.014139	0.147047	-0.869798	0.386743	0.632226
FA2H	-0.000149693	0.00164056	-0.0912452	0.927298	0.961725	0.0010665	0.0193833	0.598687	0.55255	0.76625	-0.00694197	0.0167466	-1.64898	0.102665	0.313579
FAAH	0.0100736	0.00822904	1.22415	0.220895	0.413387	0.017117	0.226356	1.53809	0.131418	0.34968	0.00157651	0.168961	0.128976	0.897667	0.95338
FAAH2	0.0518644	0.0152675	3.39706	0.000681152	0.00795895	0.0730363	0.65002	4.2817	0.000103237	0.00457091	-0.0334103	0.694507	-0.97595	0.331726	0.584081
FAAP100	-0.0221492	0.00660407	-3.35387	0.000796905	0.00883985	-0.0276169	0.11996	-2.78838	0.00788308	0.0643339	-0.0177721	0.0654869	-2.00552	0.0479351	0.214621
FAAP20	-0.00016003	0.00724692	-0.0220825	0.982382	0.990093	-0.00132226	0.152302	-0.160074	0.873579	0.943784	0.00372425	0.14904	0.246624	0.805765	0.909426
FABP3	0.0101153	0.0132904	0.761099	0.446598	0.638894	0.0019443	0.141986	0.137064	0.891628	0.951915	0.0688104	0.141184	1.80988	0.0740731	0.265588
FABP5	-0.002963	0.0128923	-0.229827	0.818226	0.900516	-0.0200885	0.132275	-1.28377	0.206181	0.452971	0.0332284	0.132546	1.46072	0.147816	0.379067
FABP7	0.00192327	0.00179635	1.07065	0.284326	0.485543	0.0024797	0.0176824	1.13466	0.262857	0.52027	0.000764206	0.00880904	0.242287	0.809114	0.910873
FADS1	-0.0146533	0.00786896	-1.86216	0.06258	0.181383	-0.0167902	0.193983	-1.70915	0.0946941	0.288174	-0.0108274	0.181293	-0.823698	0.412306	0.653312
FADS2	-0.0203255	0.00978192	-2.07787	0.0377216	0.128776	-0.0077137	0.174684	-0.5873	0.5601	0.771548	-0.0360346	0.156148	-2.45828	0.0158905	0.121852
FADS3	-0.0287851	0.0146196	-1.96894	0.0489601	0.15308	-0.0199844	0.464508	-0.869993	0.389177	0.642017	-0.034777	0.255633	-1.83482	0.0698625	0.257871
FADS6	0.000756802	0.00559212	0.135334	0.892348	0.942077	0.00330372	0.118296	0.467556	0.642484	0.826878	-0.00351251	0.101644	-0.383952	0.701927	0.851224
FAF1	0.0116199	0.0297677	0.390351	0.696277	0.823475	-0.00983907	2.44013	-0.261394	0.795048	0.908761	0.047449	2.37059	0.97556	0.331918	0.584081
FAF2	-0.0114395	0.0157171	-0.727833	0.466716	0.654853	0.0122135	0.508095	0.656627	0.51495	0.739878	-0.0704913	0.487758	-2.3985	0.0185431	0.130874
FAHD1	0.00700066	0.0079744	0.877892	0.380003	0.581707	-0.00132991	0.122776	-0.130962	0.896422	0.953521	0.0204013	0.126328	1.584	0.116729	0.335302
FAHD2A	0.00496538	0.0138857	0.357589	0.720651	0.8395	0.00344525	0.350605	0.229937	0.81924	0.919188	0.0142139	0.325117	0.384595	0.701486	0.850973
FAHD2B	-0.031276	0.0102978	-3.03716	0.00238816	0.0187484	-0.0377114	0.186996	-3.14485	0.00302502	0.0353459	-0.0131988	0.186973	-0.656728	0.513045	0.729243
FAIM	-0.0145777	0.00535025	-2.72468	0.00643638	0.0380065	-0.019727	0.108725	-3.07094	0.00370707	0.0401114	-0.00291591	0.10971	-0.30163	0.763635	0.886357
FAIM2	0.146631	0.0562124	2.60851	0.0090937	0.0486063	0.0747982	1.4218	0.889463	0.378764	0.631782	0.204653	1.1962	2.7078	0.00817566	0.0883797
FALEC	-0.00779338	0.00525722	-1.48241	0.13823	0.307131	-0.00915462	0.0747447	-1.37198	0.177246	0.415636	-0.00556514	0.0834998	-0.651886	0.516149	0.732304
FAM102A	-0.0303334	0.0108153	-2.80467	0.00503679	0.0320866	-0.0269376	0.272354	-2.08689	0.0429147	0.179723	-0.0383343	0.244675	-1.93478	0.0561831	0.231293
FAM102B	0.0139346	0.018534	0.751837	0.452149	0.642291	0.0273947	0.728	1.19832	0.237412	0.492026	-0.0118801	0.671526	-0.375248	0.708366	0.855034
FAM104A	-0.00217128	0.0109961	-0.19746	0.843468	0.914624	-0.000435997	0.214664	-0.0324452	0.974268	0.989	-0.00568796	0.216524	-0.297333	0.766903	0.887777
FAM104B	-0.00494823	0.00576806	-0.857868	0.390965	0.592443	-0.00966225	0.0899991	-1.41839	0.163347	0.396999	0.00699244	0.0877788	0.644951	0.520613	0.735927
FAM107A	0.0114244	0.00379355	3.01152	0.0025994	0.0198931	0.013506	0.0431167	3.00854	0.00439313	0.0448067	0.0062254	0.0344641	0.877483	0.382579	0.628909
FAM107B	-0.00195833	0.00256731	-0.762795	0.445586	0.638134	-0.000909419	0.0469774	-0.313234	0.75563	0.885335	-0.00571943	0.0330053	-1.04033	0.300995	0.556796
FAM110B	-0.042661	0.0131709	-3.23905	0.0011993	0.0116955	-0.0512969	0.442284	-3.40604	0.001448	0.0223472	-0.0145803	0.421556	-0.536874	0.59269	0.784453
FAM114A1	-0.00225982	0.00241657	-0.935138	0.349717	0.55338	-0.00356842	0.0293579	-1.34143	0.186884	0.428328	0.00391964	0.0292729	0.678056	0.499489	0.718996
FAM114A2	0.0122597	0.010042	1.22084	0.222146	0.415123	0.00718379	0.168341	0.700664	0.487319	0.71888	0.131872	0.138262	2.64957	0.0097221	0.09547
FAM117A	-0.000425327	0.00469408	-0.0906093	0.927803	0.961845	0.00536636	0.10712	0.997037	0.324373	0.580035	-0.0188275	0.0790119	-1.96242	0.052827	0.224851
FAM117B	0.0438534	0.0223473	1.96236	0.0497208	0.154705	0.0282041	0.78774	1.12187	0.268199	0.52511	0.102777	0.862148	2.10683	0.0379373	0.190714
FAM118A	-0.0238427	0.0177127	-1.34608	0.178277	0.361942	0.0101378	0.220394	0.430796	0.668795	0.841711	-0.0682547	0.231747	-2.53703	0.0129385	0.109216
FAM118B	-0.0225493	0.00868596	-2.59607	0.0094298	0.049645	-0.0258438	0.244929	-2.46147	0.0179622	0.104728	-0.015405	0.20326	-0.996343	0.321776	0.575343
FAM120A	-0.0382233	0.0201358	-1.89827	0.05766	0.171202	-0.0461818	0.944101	-1.8741	0.0677803	0.238656	-0.0222317	0.829768	-0.63645	0.526111	0.739358
FAM120AOS	-0.0274661	0.00883771	-3.10783	0.00188464	0.0159904	-0.0329204	0.181693	-3.19741	0.00261409	0.032358	-0.0121981	0.178757	-0.708114	0.480719	0.706408
FAM120B	-0.0478521	0.022969	-2.08333	0.0372209	0.127709	-0.0248102	1.18655	-0.851709	0.399135	0.652009	-0.0857252	1.14149	-2.29543	0.0240511	0.150298
FAM120C	-0.011607	0.00964351	-1.20361	0.22874	0.422045	-0.0144878	0.28663	-1.45689	0.152474	0.381632	0.0338564	0.264676	0.857013	0.393898	0.638681
FAM122B	-0.0109398	0.00704137	-1.55365	0.120268	0.280884	-0.0200196	0.179839	-2.38441	0.021629	0.117787	0.0105874	0.128645	0.818954	0.414993	0.655219
FAM122C	0.00064541	0.0064339	0.100314	0.920095	0.957376	0.00312882	0.134253	0.445421	0.65827	0.836142	-0.01229	0.155955	-0.766612	0.445335	0.679378
FAM124A	0.0381185	0.00968972	3.93391	8.35754e-05	0.00180523	0.0440746	0.228383	3.49532	0.00111878	0.0191535	0.0295297	0.197888	1.95018	0.0542914	0.227298
FAM126A	0.0290584	0.0119307	2.43559	0.0148676	0.0676976	0.0393309	0.257321	2.72212	0.00935674	0.071023	0.00704348	0.203371	0.332997	0.739917	0.873925
FAM126B	0.0679177	0.0249639	2.72064	0.00651554	0.0384151	0.111516	1.20006	3.66262	0.000684685	0.0141131	-0.0215095	1.11475	-0.49327	0.623032	0.804581
FAM131A	-0.0781918	0.0189166	-4.1335	3.57274e-05	0.00100575	-0.0745249	0.480117	-3.23419	0.00235851	0.0304184	-0.0857706	0.393847	-2.58911	0.0112339	0.101993
FAM131B	-0.0158785	0.0160318	-0.990433	0.321962	0.525807	-0.00600974	0.321602	-0.251042	0.802992	0.912172	-0.0239036	0.202945	-1.10728	0.271146	0.524154
FAM133A	-0.0254354	0.00770707	-3.30028	0.000965896	0.0101041	-0.0266329	0.199458	-3.02737	0.00417446	0.0434357	-0.0214829	0.172022	-1.34407	0.182331	0.42318
FAM133B	0.0134318	0.0159609	0.841547	0.400042	0.599829	0.0136786	0.405134	0.684209	0.497546	0.727237	0.012998	0.434074	0.490387	0.625063	0.805375
FAM135A	-0.0609679	0.0281798	-2.16353	0.0305006	0.111153	-0.0828132	1.45608	-2.58862	0.0131262	0.0861366	0.0146741	1.34793	0.2465	0.805861	0.909426
FAM135B	0.0137144	0.0363576	0.377209	0.706019	0.829479	0.100155	1.85358	2.03555	0.048042	0.194049	-0.0902521	1.5708	-1.67255	0.0979161	0.306243
FAM136A	-0.0059381	0.00821206	-0.723094	0.469622	0.657334	-0.00782041	0.135027	-0.772298	0.444198	0.688737	-0.00232168	0.119243	-0.165411	0.868994	0.942713
FAM13A	0.0822218	0.0426109	1.92959	0.0536571	0.162996	0.208336	1.68505	3.52766	0.00102092	0.0181784	-0.0547192	1.525	-0.889155	0.376309	0.624226
FAM13A-AS1	-0.0219584	0.00716828	-3.06327	0.0021893	0.0176794	-0.0188445	0.155314	-2.31231	0.0256573	0.131193	-0.0326023	0.179784	-2.16376	0.0331525	0.177977
FAM13B	-0.0504976	0.0284601	-1.77433	0.0760082	0.207114	-0.0212143	1.4085	-0.608103	0.546346	0.761589	-0.108767	1.33073	-2.21023	0.0296458	0.168017
FAM13C	-0.0483937	0.0248177	-1.94997	0.0511803	0.157737	-0.00199475	1.20477	-0.0626202	0.950362	0.978298	-0.120054	1.13555	-3.03262	0.00317354	0.0550651
FAM149A	-0.0188677	0.00736726	-2.56102	0.0104365	0.0534357	-0.0290884	0.151254	-3.37141	0.00159907	0.0236908	0.0086421	0.148399	0.610531	0.543061	0.750671
FAM149B1	-0.0315692	0.0122471	-2.57769	0.00994627	0.0516771	-0.0327841	0.356396	-2.27636	0.0279067	0.137934	-0.028396	0.363033	-1.21999	0.225683	0.473807
FAM151B	0.0107996	0.00862413	1.25225	0.210479	0.400114	0.0195587	0.272778	1.85303	0.0708078	0.243964	-0.0067927	0.232624	-0.454104	0.650856	0.821528
FAM153A	-0.0946196	0.0348363	-2.71612	0.00660524	0.0388251	-0.015699	0.848316	-0.30654	0.760691	0.888667	-0.162581	0.746554	-3.42097	0.000942947	0.0324686
FAM153B	-0.131337	0.0534197	-2.45858	0.0139486	0.0646462	-0.124167	0.56518	-1.38309	0.174151	0.412311	-0.135267	0.536377	-2.03509	0.0450659	0.208011
FAM153C	-0.0467934	0.0348389	-1.34314	0.179228	0.362979	0.0379647	0.710549	0.796222	0.43033	0.678153	-0.14387	0.677918	-2.8194	0.00593948	0.074605
FAM155A	0.0331382	0.0320744	1.03317	0.301525	0.504227	0.00322922	5.42801	0.0786742	0.93766	0.973316	0.0800454	5.19968	1.55723	0.122953	0.344291
FAM156A	-0.00677397	0.0131822	-0.513874	0.60734	0.759734	0.00540909	0.341592	0.328331	0.744269	0.878922	-0.0284561	0.33532	-1.29476	0.19874	0.443688
FAM157C	0.0141345	0.0260308	0.542994	0.587134	0.745596	0.0313935	0.488302	0.857796	0.395819	0.648301	-0.00353638	0.528002	-0.095495	0.924136	0.965823
FAM160A1	0.00231213	0.00478123	0.483584	0.628681	0.774442	0.00158093	0.0799868	0.294835	0.769551	0.893339	0.00514914	0.0831782	0.487513	0.627089	0.807066
FAM160A2	-0.060908	0.0104241	-5.84302	5.12642e-09	1.65517e-06	-0.0636948	0.238246	-4.94266	1.24313e-05	0.00127986	-0.0556332	0.187441	-3.13786	0.00230596	0.047366
FAM160B1	-0.0018736	0.00932147	-0.200999	0.8407	0.91278	0.000821932	0.289776	0.0751725	0.940429	0.974019	-0.00904455	0.270283	-0.507159	0.613294	0.797987
FAM160B2	-0.0143283	0.00748159	-1.91514	0.055475	0.166728	0.0044229	0.204294	0.489061	0.627305	0.817449	-0.054989	0.160823	-4.12914	8.17396e-05	0.0136074
FAM161A	0.00892994	0.0104794	0.852142	0.394135	0.595376	0.0206122	0.225868	1.61914	0.112793	0.319862	-0.0156264	0.247543	-0.846644	0.399457	0.643107
FAM161B	-0.0123818	0.00440324	-2.81196	0.00492403	0.0315772	-0.0169982	0.0588999	-3.12291	0.00321408	0.036593	-0.00363967	0.0544486	-0.48592	0.628214	0.807794
FAM162A	-0.00129023	0.0132289	-0.097531	0.922305	0.958812	-0.0174826	0.473745	-1.08766	0.282855	0.539838	0.0327061	0.376133	1.40429	0.163701	0.400451
FAM162B	-0.000174364	0.0142242	-0.0122583	0.99022	0.995041	0.0189028	0.34052	0.951251	0.346839	0.600731	-0.0202202	0.288889	-0.992659	0.323559	0.577369
FAM163A	0.00158711	0.00131124	1.21039	0.22613	0.419009	0.00128589	0.00913002	0.868853	0.389793	0.64285	0.00268667	0.00429752	0.950143	0.344604	0.595514
FAM168A	-0.0258368	0.0307518	-0.840173	0.400811	0.600572	-0.00153439	1.84621	-0.0391252	0.968973	0.987256	-0.0646363	1.74474	-1.3044	0.19545	0.43982
FAM168B	-0.00981103	0.0219974	-0.446008	0.655592	0.795229	0.0103653	0.757052	0.373938	0.710304	0.863547	-0.0441315	0.713572	-1.22071	0.225411	0.473522
FAM169A	-0.00642717	0.0272086	-0.236218	0.813263	0.897133	0.0272418	1.10002	0.803732	0.426011	0.67433	-0.0674438	1.05873	-1.47812	0.142896	0.37281
FAM169B	0.00492895	0.00381681	1.29138	0.196573	0.384234	0.0113425	0.041136	2.48271	0.0170556	0.101386	-0.00989224	0.0440343	-1.42436	0.157828	0.392456
FAM171A1	-0.00934437	0.0335249	-0.27873	0.780452	0.876205	0.0156726	1.6035	0.377359	0.707779	0.862137	-0.0561265	1.44376	-0.988232	0.325709	0.579418
FAM171A2	-0.00487696	0.0165899	-0.293972	0.768779	0.869752	0.0317682	0.334607	1.39621	0.169881	0.406448	-0.0464698	0.256097	-1.91702	0.0584326	0.2361
FAM171B	-0.0511087	0.0235407	-2.17108	0.0299253	0.109609	-0.067743	1.04985	-2.235	0.0307112	0.146355	-0.0258211	1.00523	-0.690934	0.491399	0.714211
FAM172A	-0.010651	0.0251854	-0.422903	0.672366	0.806139	-0.0176958	2.02579	-0.607368	0.546828	0.762078	0.0101762	1.93649	0.203135	0.839491	0.926575
FAM173A	-0.0562071	0.0168892	-3.32799	0.000874754	0.00942093	-0.0464086	0.320054	-1.99244	0.0527736	0.205614	-0.0670703	0.204766	-2.73475	0.00754048	0.0841098
FAM173B	0.00950783	0.0141125	0.673716	0.500492	0.682119	-0.00871535	0.373433	-0.485304	0.629946	0.818961	0.0389323	0.313237	1.70607	0.0914711	0.29444
FAM174A	-0.042583	0.0095372	-4.46493	8.00932e-06	0.00034665	-0.0493419	0.270175	-4.52782	4.73809e-05	0.00283696	-0.0204663	0.259028	-1.03822	0.301969	0.557819
FAM174B	-0.0465286	0.0160806	-2.89345	0.0038103	0.0263506	-0.0472132	0.462574	-2.32009	0.0251926	0.129731	-0.0453904	0.445826	-1.72982	0.0871177	0.288586
FAM177A1	-0.00283725	0.0127941	-0.221763	0.824499	0.903976	-0.0113462	0.353289	-0.828728	0.411875	0.661919	0.0557865	0.398948	1.55236	0.124118	0.345999
FAM178B	-0.00270506	0.0107228	-0.252273	0.80083	0.889951	0.00366824	0.222515	0.292385	0.771411	0.89449	-0.0199783	0.227487	-0.967278	0.336018	0.587535
FAM182B	-0.0020405	0.0381656	-0.0534644	0.957362	0.976128	-0.00262079	0.865055	-0.0502819	0.960133	0.983016	-0.00136971	0.733958	-0.024442	0.980556	0.991089
FAM184A	-0.130216	0.0202672	-6.42496	1.31908e-10	1.44103e-07	-0.145146	0.913799	-5.95196	4.42417e-07	0.000222286	-0.0968734	0.820249	-2.65822	0.00930807	0.093515
FAM184B	-0.0289451	0.0230238	-1.25718	0.208688	0.398546	-0.000446317	0.218944	-0.0154472	0.987748	0.994867	-0.0785232	0.275695	-2.0605	0.0424434	0.201824
FAM185A	0.0472546	0.020418	2.31436	0.0206477	0.085216	0.0343987	0.980719	1.54166	0.130547	0.348165	0.113451	0.979568	2.24073	0.0275239	0.161291
FAM189A1	-0.122061	0.038532	-3.16777	0.00153611	0.0138424	-0.111288	2.23609	-1.95669	0.0569551	0.215371	-0.131199	2.17347	-2.50449	0.0140782	0.113371
FAM189A2	0.00111644	0.00441628	0.2528	0.800423	0.889821	0.000715795	0.0616749	0.135985	0.892473	0.951962	0.00206892	0.0550657	0.254915	0.799375	0.905821
FAM189B	-0.00840868	0.00837634	-1.00386	0.315446	0.518582	0.000553831	0.231347	0.0541434	0.957074	0.982085	-0.0266524	0.173981	-1.82626	0.0711533	0.260108
FAM192A	-0.00299771	0.0146752	-0.204271	0.838142	0.912116	-0.00925776	0.354076	-0.59105	0.557608	0.769583	0.0419754	0.324659	0.999829	0.320263	0.574253
FAM193A	-0.0295577	0.023482	-1.25874	0.208125	0.397843	0.04311	1.00892	1.25632	0.215842	0.464655	-0.0935577	0.950599	-2.90524	0.0046256	0.0672767
FAM193B	-0.0267916	0.0151898	-1.76379	0.0777679	0.210476	-0.0257163	0.586008	-1.41447	0.164488	0.398759	-0.0292772	0.470776	-1.05915	0.292386	0.547524
FAM196A	-0.0052075	0.00617887	-0.842792	0.399345	0.599328	-0.00779576	0.0602092	-1.23921	0.222047	0.471872	0.065522	0.0456073	1.9924	0.0497666	0.218007
FAM196B	0.005603	0.00353643	1.58437	0.11311	0.270045	0.00837552	0.0370057	1.73636	0.0897228	0.280378	0.00238077	0.017933	0.45783	0.648187	0.819972
FAM198B	-0.0256657	0.00773659	-3.31744	0.000908468	0.00972061	-0.0368881	0.0867429	-3.7051	0.000605354	0.0131221	-0.00855955	0.0700363	-0.696358	0.488034	0.711548
FAM199X	0.00803861	0.0160995	0.499307	0.617563	0.766713	-0.012339	0.358565	-0.59912	0.552264	0.76625	0.040056	0.345942	1.55162	0.12429	0.346252
FAM19A1	0.0768677	0.05434	1.41457	0.157195	0.333433	0.0619052	3.59261	0.97677	0.334194	0.59015	0.118397	3.09063	1.12132	0.265343	0.517694
FAM19A2	0.076102	0.0474535	1.60372	0.108776	0.26259	0.0382825	3.71525	0.587439	0.560008	0.771548	0.118788	3.67373	1.71573	0.0896787	0.29217
FAM19A4	0.00239782	0.00273625	0.876315	0.380859	0.582649	0.00333939	0.0302883	1.17643	0.245952	0.502093	-0.00995882	0.0348225	-0.96846	0.335535	0.586958
FAM19A5	-0.0149107	0.027021	-0.551819	0.581073	0.741075	0.00337696	1.15414	0.0987304	0.921815	0.965162	-0.0452728	1.17009	-1.02725	0.307079	0.561577
FAM200A	-0.00855503	0.00805707	-1.0618	0.288325	0.489766	-0.0142272	0.179215	-1.39451	0.170389	0.407347	0.000845365	0.159631	0.0643648	0.948824	0.976141
FAM200B	0.00974479	0.018075	0.53913	0.589797	0.747147	0.00383626	0.29523	0.165886	0.869034	0.941328	0.019021	0.31414	0.656433	0.513234	0.729422
FAM204A	-0.0229814	0.0168185	-1.36643	0.171803	0.353391	-0.0222985	0.558498	-1.20131	0.236262	0.49021	-0.0261135	0.620737	-0.656926	0.512918	0.729165
FAM206A	-0.00919666	0.00789446	-1.16495	0.244039	0.439818	-0.00401315	0.215344	-0.438744	0.663062	0.838279	-0.0243325	0.207215	-1.55676	0.123065	0.344428
FAM207A	-0.00363855	0.00406441	-0.895221	0.370669	0.573615	-0.005162	0.0644252	-1.1664	0.249936	0.506091	0.00456906	0.085461	0.444799	0.657541	0.825781
FAM208A	0.0315395	0.0175241	1.79978	0.0718954	0.199621	0.0575819	0.660115	2.77838	0.00809075	0.0650415	-0.0337827	0.734283	-1.02923	0.306153	0.560996
FAM208B	-0.0549626	0.0216193	-2.54229	0.0110129	0.0553569	-0.0850644	1.09153	-3.37824	0.00156812	0.0233822	0.029467	0.946298	0.698761	0.486518	0.710581
FAM20B	0.00568969	0.0123124	0.462112	0.644001	0.786273	-0.0129183	0.500895	-0.87049	0.388908	0.641757	0.0467875	0.453985	2.12143	0.036656	0.187349
FAM20C	-0.0245917	0.0112834	-2.17947	0.029297	0.10813	0.0176813	0.244946	1.13289	0.263592	0.520825	-0.0708793	0.211843	-4.34003	3.74424e-05	0.00865369
FAM210A	-0.0240913	0.0089611	-2.68843	0.00717884	0.0411502	-0.0328429	0.237704	-3.15408	0.0029487	0.0346292	0.000895298	0.222076	0.0508849	0.959531	0.98179
FAM210B	0.0100222	0.00612122	1.63729	0.101571	0.250695	0.00370684	0.0868679	0.474869	0.637304	0.823034	0.0201068	0.0859759	2.03837	0.0444713	0.206839
FAM213A	0.000934065	0.0181771	0.051387	0.959017	0.976853	0.0212872	0.475873	0.96933	0.337848	0.592494	-0.0433465	0.435875	-1.33819	0.184234	0.42607
FAM213B	-0.00053118	0.00722432	-0.0735266	0.941387	0.96837	-0.00250254	0.114058	-0.272852	0.786284	0.902942	0.00269104	0.0799134	0.229494	0.81901	0.916681
FAM214A	-4.93753e-05	0.0198628	-0.00248582	0.998017	0.998734	-0.00694239	0.874168	-0.278033	0.782331	0.901236	0.0118287	0.880287	0.360874	0.719046	0.861245
FAM214B	0.00509942	0.00573467	0.889227	0.373881	0.576307	0.00307576	0.12175	0.454951	0.651453	0.831753	0.0102907	0.0909457	0.950362	0.344493	0.595418
FAM216A	-0.00580992	0.0106354	-0.546284	0.584871	0.743703	-0.0113084	0.318777	-1.01833	0.314265	0.570333	0.0551258	0.343195	1.49117	0.139544	0.368166
FAM217B	0.0325672	0.0276353	1.17847	0.238611	0.432735	0.0263615	0.582754	0.65299	0.517281	0.740522	0.0380396	0.468043	1.00342	0.318369	0.572489
FAM219A	-0.041179	0.0179841	-2.28974	0.0220364	0.0890084	-0.00300165	0.760411	-0.136446	0.892111	0.951915	-0.118103	0.713914	-3.7821	0.000280738	0.0190836
FAM219B	-0.031937	0.0107693	-2.96556	0.00302136	0.0222382	-0.0368478	0.291844	-2.67044	0.0106786	0.0765588	-0.0242837	0.23659	-1.40973	0.162092	0.397988
FAM220A	0.00245922	0.00571291	0.430467	0.666856	0.803314	0.0033882	0.122846	0.502304	0.618038	0.811862	0.000101915	0.100923	0.00948484	0.992453	0.996266
FAM221A	-0.00846989	0.00644956	-1.31325	0.189099	0.375199	-0.0160911	0.142679	-2.17744	0.0350307	0.159188	0.0158894	0.143378	1.20267	0.232282	0.482259
FAM222A	-0.0101217	0.0044605	-2.26918	0.0232576	0.0921373	-0.00532433	0.0643456	-1.03691	0.305623	0.562296	-0.024874	0.0607847	-2.76244	0.00696549	0.081185
FAM222B	-0.0679204	0.0256947	-2.64337	0.00820862	0.0451709	-0.0613996	1.01604	-1.76778	0.0842553	0.270473	-0.0758034	0.908909	-1.985	0.050214	0.21849
FAM227A	0.0136876	0.0121064	1.1306	0.258222	0.456341	0.0186378	0.227422	1.14425	0.258903	0.515994	0.00757726	0.211656	0.418716	0.676429	0.836202
FAM227B	-0.00928124	0.0126052	-0.736302	0.461547	0.650523	-0.00176936	0.157356	-0.126168	0.900194	0.954478	-0.0408786	0.277786	-1.42128	0.15872	0.393532
FAM228B	-0.0115769	0.0165396	-0.699951	0.483958	0.668494	-0.00517152	0.571195	-0.256151	0.799066	0.911193	-0.0246484	0.634267	-0.854628	0.395044	0.639995
FAM229B	-0.00194972	0.00758821	-0.256941	0.797224	0.887375	-0.0200272	0.184917	-1.99363	0.0526162	0.205278	0.0220718	0.139213	1.90603	0.0598625	0.239201
FAM234A	-0.0313088	0.00989182	-3.16512	0.00155018	0.0139016	-0.0268977	0.184734	-2.08712	0.0428924	0.179723	-0.0376341	0.185338	-2.43866	0.0167209	0.124994
FAM234B	-0.0471659	0.0154879	-3.04535	0.00232411	0.0183955	-0.0535553	0.434217	-3.23063	0.00238219	0.0306555	-0.00329453	0.435279	-0.0758431	0.939719	0.972026
FAM24B	-0.00590801	0.00377673	-1.56432	0.117743	0.277682	-0.00765731	0.0718999	-1.75492	0.0864586	0.274134	-0.000682602	0.0612078	-0.090515	0.928081	0.967622
FAM32A	-0.00352066	0.00974083	-0.361434	0.717775	0.837621	-0.00044679	0.120578	-0.0366865	0.970907	0.98858	-0.00897897	0.11788	-0.553278	0.581461	0.778199
FAM3A	-0.00953041	0.00739314	-1.28909	0.197367	0.385201	-0.0111919	0.124707	-1.48834	0.144022	0.369438	0.0385732	0.100882	0.953337	0.343312	0.594176
FAM3C	-0.0286288	0.0462604	-0.618861	0.536008	0.708477	-0.053316	1.20607	-0.835713	0.407992	0.659407	-0.00125554	1.1598	-0.0186898	0.985131	0.992882
FAM45A	-0.014565	0.0147665	-0.986354	0.323959	0.527083	-0.0114337	0.360497	-0.65008	0.519129	0.741722	-0.0220443	0.384075	-0.810985	0.41953	0.658708
FAM47E-STBD1	-0.00394182	0.00364363	-1.08184	0.279324	0.480767	-0.00377712	0.0748912	-0.982559	0.331368	0.586773	-0.00539802	0.0739648	-0.47225	0.637901	0.813822
FAM49A	-0.0439606	0.028414	-1.54715	0.121828	0.283154	-0.0632176	1.76071	-1.7217	0.0923739	0.284508	-0.0152155	1.58056	-0.33917	0.735278	0.871009
FAM49B	-0.0958663	0.0355002	-2.70045	0.0069246	0.0402114	-0.0998709	2.07525	-2.3263	0.0248269	0.128416	-0.0872072	1.96994	-1.3814	0.170602	0.408435
FAM50A	-0.0121757	0.00907271	-1.34202	0.179591	0.363459	0.00265654	0.20702	0.233527	0.81647	0.917903	-0.0381011	0.152383	-2.53338	0.0130418	0.109767
FAM53C	0.0298156	0.0129621	2.30021	0.0214362	0.0872549	0.0458466	0.382295	2.65091	0.0112212	0.0785893	0.00926862	0.296511	0.473379	0.637098	0.813605
FAM57A	-0.0126372	0.00376942	-3.35256	0.00080068	0.0088712	-0.015702	0.0617085	-3.48726	0.00114529	0.0193494	-0.00545799	0.0462851	-0.791997	0.430461	0.667678
FAM57B	-0.0105768	0.00802415	-1.31812	0.187463	0.373439	0.00272227	0.174197	0.213883	0.831658	0.924656	-0.0193493	0.108205	-1.8718	0.0645075	0.247575
FAM66A	-0.0383603	0.0322983	-1.18769	0.234956	0.428835	-0.105702	0.324835	-1.99678	0.0522948	0.204483	0.00157511	0.316629	0.0386386	0.96927	0.986184
FAM66B	-0.0124221	0.0134004	-0.927	0.353927	0.55766	-0.0191086	0.214951	-1.34711	0.185062	0.426011	0.0430619	0.261745	1.05386	0.295014	0.549856
FAM66C	-0.0879651	0.0260262	-3.37986	0.000725225	0.00824698	-0.0963384	0.826986	-2.92082	0.00556078	0.0518314	-0.0741495	0.813623	-1.75016	0.0835263	0.282479
FAM66D	-0.0313369	0.0519138	-0.603633	0.546088	0.716705	-0.196121	1.52778	-2.58387	0.0132961	0.086661	0.113505	1.34579	1.59504	0.114298	0.331297
FAM69A	-0.00162924	0.0255368	-0.0637998	0.94913	0.971492	-0.0321239	1.24977	-1.12149	0.268356	0.525168	0.116501	1.23766	2.06647	0.0416806	0.200525
FAM69B	0.00737026	0.00812375	0.907249	0.364275	0.567155	0.0114124	0.202961	1.23147	0.224897	0.475729	-0.00604348	0.161037	-0.357985	0.721199	0.862903
FAM71F2	-0.0118739	0.0062426	-1.90208	0.0571606	0.170113	-0.0159366	0.10945	-2.05984	0.0455531	0.187148	-0.00429439	0.0936146	-0.406371	0.685443	0.842567
FAM76A	-0.0522894	0.0146299	-3.57414	0.000351386	0.00507578	-0.0625949	0.304352	-3.62821	0.000758045	0.0149089	-0.0259067	0.32028	-0.938517	0.35051	0.600543
FAM76B	-0.0224114	0.00973398	-2.30238	0.0213135	0.0869948	-0.0121578	0.229155	-1.0263	0.310538	0.565932	-0.0437256	0.206224	-2.56013	0.0121438	0.105673
FAM78A	-0.00561531	0.00298687	-1.88	0.0601086	0.17612	-0.00636863	0.0537231	-1.87531	0.0676103	0.238348	-0.00304198	0.038052	-0.484648	0.629113	0.80825
FAM78B	-0.0685317	0.0169078	-4.05326	5.05084e-05	0.0012744	-0.0857421	0.589176	-4.1352	0.000163061	0.0058563	-0.0343778	0.484101	-1.17695	0.242345	0.493855
FAM81A	-0.113277	0.0320985	-3.52905	0.000417055	0.00569007	-0.174442	0.984889	-4.33048	8.85613e-05	0.00418799	-0.0068905	0.896301	-0.129701	0.897095	0.95338
FAM84A	-0.0024904	0.00457588	-0.544246	0.586272	0.744829	-0.0135323	0.0944517	-2.13425	0.0386161	0.168512	0.00951144	0.0428265	1.43885	0.153688	0.386932
FAM85B	0.0152916	0.0484521	0.315603	0.752304	0.859674	-0.00104542	1.5293	-0.0124524	0.990123	0.996331	0.0234509	1.55794	0.39526	0.693593	0.84718
FAM89B	0.0159773	0.012727	1.25538	0.209339	0.398998	0.00497998	0.226556	0.244297	0.808177	0.913981	0.0230023	0.138952	1.41183	0.161475	0.397622
FAM8A1	-0.00592109	0.0123551	-0.479243	0.631766	0.776103	-0.000841431	0.232551	-0.0520952	0.958696	0.982676	-0.0130854	0.220655	-0.682177	0.496893	0.717864
FAM91A1	-0.00924805	0.00973183	-0.950289	0.341965	0.545572	-0.00550872	0.276854	-0.47687	0.63589	0.822273	-0.0183905	0.252402	-1.01814	0.311361	0.565648
FAM95B1	0.00441322	0.00924331	0.47745	0.633041	0.777143	0.0329197	0.21815	2.63172	0.0117793	0.0806883	-0.029875	0.153491	-2.17766	0.0320675	0.174912
FAM96A	-0.00137526	0.0068218	-0.201598	0.840231	0.91278	0.00281123	0.154771	0.393572	0.695859	0.854655	-0.0448285	0.150945	-1.94803	0.0546936	0.228338
FAM96B	-0.000860185	0.0162877	-0.0528119	0.957882	0.976385	-0.00995931	0.216502	-0.443831	0.659417	0.83656	0.00927215	0.175808	0.391574	0.696327	0.848635
FAM98A	-0.0117978	0.0153017	-0.77101	0.440701	0.634767	-0.00794271	0.320203	-0.407523	0.685663	0.849064	-0.0179918	0.267005	-0.728261	0.468359	0.69693
FAM98B	0.015514	0.0139537	1.11182	0.266216	0.465485	0.011033	0.327298	0.638483	0.526575	0.747555	0.0239116	0.319647	1.01081	0.314837	0.569262
FAM98C	-0.0187528	0.00852674	-2.19929	0.027857	0.104577	-0.0216662	0.204646	-2.06367	0.0451716	0.186164	-0.0131075	0.190842	-0.896878	0.372196	0.620136
FAN1	-0.0194837	0.011777	-1.65439	0.0980486	0.244472	-0.0147243	0.396263	-1.04058	0.303935	0.561197	-0.0302128	0.39195	-1.4221	0.158482	0.393345
FANCA	-0.0444128	0.011379	-3.90304	9.4991e-05	0.00195323	-0.0281554	0.249909	-1.97043	0.055306	0.211315	-0.0725955	0.246454	-3.85872	0.000215011	0.0168041
FANCB	-0.0111106	0.00398117	-2.79078	0.00525809	0.033059	-0.0115059	0.0734703	-2.36494	0.0226564	0.121268	-0.0103094	0.0598508	-1.48845	0.140156	0.369275
FANCC	0.0274987	0.0155387	1.76969	0.076779	0.208619	0.0503108	0.430802	2.76369	0.00840522	0.0665735	-0.0337405	0.438729	-1.13122	0.260992	0.513365
FANCD2	-0.00567013	0.00510371	-1.11098	0.266576	0.466042	-0.00170719	0.0717601	-0.307737	0.759781	0.887983	-0.0275046	0.117886	-2.11222	0.0374595	0.189429
FANCI	0.014823	0.00674711	2.19695	0.0280242	0.105009	0.0315957	0.112968	3.63263	0.000748214	0.0147608	-0.0105211	0.108278	-0.984046	0.327752	0.580821
FANCL	-0.0439246	0.0203	-2.16377	0.030482	0.111143	-0.041921	0.713435	-1.79292	0.0800835	0.262389	-0.0500586	0.769578	-1.22359	0.224326	0.471931
FANCM	-0.0416484	0.0115102	-3.61839	0.000296441	0.00447858	-0.0487369	0.254308	-3.36753	0.00161692	0.0238635	-0.0294476	0.230467	-1.55091	0.124462	0.346489
FANK1	0.0199339	0.0089353	2.23092	0.0256867	0.0987148	0.0121639	0.19575	1.17076	0.248198	0.504422	0.0420048	0.215769	2.3988	0.0185287	0.130874
FAP	0.0187206	0.00703594	2.66071	0.00779762	0.0435349	0.0319033	0.0997273	3.33064	0.00180013	0.0256187	0.00327356	0.0690545	0.315713	0.752957	0.880502
FAR1	-0.0656427	0.024409	-2.68928	0.00716062	0.0410751	-0.0662487	1.16679	-2.17516	0.0352121	0.159616	-0.0645545	1.02175	-1.58177	0.117237	0.336375
FAR2	-0.0558019	0.0229023	-2.43652	0.0148295	0.067628	-0.0640309	0.872443	-2.24017	0.0303478	0.145337	-0.0410442	0.77182	-1.07228	0.286483	0.54159
FARP1	-0.028363	0.0295091	-0.961162	0.336471	0.539436	-0.0297433	1.16664	-0.795281	0.430856	0.678395	-0.0260865	1.17791	-0.543109	0.588408	0.782804
FARP2	-0.0263336	0.0220133	-1.19626	0.231595	0.425014	-0.0104021	0.671168	-0.35374	0.725277	0.870966	-0.0466431	0.644475	-1.40485	0.163534	0.400212
FARS2	0.0124463	0.0325075	0.382874	0.701813	0.826639	0.0184152	2.01043	0.468618	0.641731	0.826646	-0.000492271	1.84655	-0.00850849	0.99323	0.996541
FARSA	-0.0101446	0.0134806	-0.752536	0.451729	0.642246	-0.0152901	0.252224	-0.845512	0.402546	0.655344	-0.00370914	0.193369	-0.183403	0.854898	0.934734
FARSB	-0.101009	0.0198938	-5.07741	3.82615e-07	4.04831e-05	-0.108614	0.643631	-4.77952	2.11095e-05	0.0017414	-0.076064	0.607933	-1.84815	0.0678912	0.254876
FASN	-0.00967137	0.0109133	-0.886198	0.375511	0.577817	-0.00867374	0.255194	-0.566343	0.57413	0.781729	-0.0107005	0.162471	-0.687912	0.493292	0.715601
FASTK	0.016684	0.00997705	1.67224	0.0944772	0.23864	0.0112206	0.304562	0.90236	0.371936	0.62536	0.0265575	0.182904	1.58873	0.115657	0.333633
FASTKD1	0.00233912	0.0231654	0.100975	0.919571	0.957259	-0.00246073	0.796338	-0.0964495	0.923616	0.966544	0.0248771	0.761254	0.449978	0.653836	0.82346
FASTKD2	-0.0255004	0.0131356	-1.94131	0.0522202	0.159898	-0.0224292	0.282751	-1.34859	0.184591	0.42535	-0.0305926	0.304006	-1.42851	0.156633	0.390433
FASTKD3	-0.0113659	0.0033255	-3.41781	0.000631282	0.00755197	-0.0124051	0.0598323	-3.18604	0.00269822	0.0328562	-0.00856364	0.0591607	-1.33935	0.183856	0.42561
FAT1	-0.0356994	0.0125311	-2.84887	0.00438747	0.0291389	-0.051286	0.165838	-3.16998	0.00282672	0.0337455	-0.0123274	0.148414	-0.622236	0.535393	0.744973
FAT3	-0.0348859	0.0364719	-0.956514	0.338813	0.542056	-0.0288295	3.02923	-0.619257	0.539043	0.756062	-0.0445092	2.80226	-0.758455	0.450176	0.682528
FAT4	0.000867345	0.00160701	0.539726	0.589386	0.747052	0.00142064	0.0160297	0.834697	0.408542	0.659453	-0.00367923	0.0232456	-0.754116	0.452764	0.684298
FAU	-0.0137935	0.0234892	-0.587229	0.55705	0.723001	-0.0115259	0.248321	-0.422196	0.675011	0.845193	-0.0202579	0.32708	-0.439495	0.661445	0.827996
FAXC	-0.0651878	0.0201045	-3.24244	0.0011851	0.0115765	-0.0582913	0.832217	-2.48504	0.0169588	0.101072	-0.0842761	0.77657	-2.15956	0.0334866	0.178496
FAXDC2	0.0306074	0.0122302	2.5026	0.0123285	0.0595867	0.0413887	0.245139	2.8743	0.00629204	0.0560722	0.00269198	0.244105	0.116181	0.90777	0.957739
FBF1	-0.0187047	0.00853217	-2.19226	0.028361	0.105791	-0.0080676	0.14907	-0.714273	0.478952	0.712692	-0.0328416	0.130222	-2.52219	0.0134346	0.111131
FBL	-0.00651772	0.00351806	-1.85265	0.0639331	0.183875	-0.0111946	0.0622795	-2.70451	0.00978928	0.072796	0.00565192	0.0509253	0.846476	0.39955	0.643107
FBLL1	0.0263345	0.0118037	2.23103	0.0256792	0.0987148	0.00312801	0.168107	0.154733	0.877765	0.94636	0.038339	0.126109	2.63686	0.00986873	0.0957785
FBLN5	-0.0118891	0.00430852	-2.75943	0.00579027	0.0353473	-0.0154501	0.0539251	-3.29296	0.00199873	0.0273429	0.0072712	0.0690725	0.668112	0.505786	0.723237
FBLN7	0.00240798	0.00417782	0.576373	0.564363	0.728365	-0.00146151	0.0237722	-0.298446	0.766818	0.89208	0.0127553	0.0268204	1.59282	0.114734	0.331909
FBN1	-0.0931433	0.0237882	-3.91552	9.02086e-05	0.00188207	-0.0579895	1.26753	-1.93915	0.0591201	0.219803	-0.153717	1.17557	-3.91587	0.000175843	0.0156679
FBN2	-0.000876357	0.00231549	-0.378476	0.705077	0.828808	0.00210492	0.0286164	0.858825	0.395241	0.647858	-0.0256363	0.0419102	-3.62954	0.000472777	0.0252564
FBRS	-0.0035608	0.00525617	-0.677453	0.498119	0.68023	-0.00411305	0.1465	-0.699666	0.487936	0.719208	-0.00135937	0.133762	-0.115818	0.908057	0.95782
FBRSL1	-0.0206949	0.011627	-1.77989	0.0750934	0.205586	-0.00312926	0.378931	-0.205359	0.838269	0.927664	-0.0451739	0.32559	-2.51128	0.0138281	0.112541
FBXL12	-0.0407914	0.0105488	-3.86692	0.000110218	0.00218096	-0.0307961	0.215884	-2.24921	0.0297206	0.143284	-0.0553894	0.165016	-3.34744	0.00119522	0.0358754
FBXL13	0.000544411	0.0202724	0.0268548	0.978576	0.987894	0.0212872	0.554411	0.915309	0.365178	0.618336	-0.0650739	0.645846	-1.57317	0.119215	0.338823
FBXL14	-0.00164184	0.00974061	-0.168556	0.866146	0.928324	0.00921618	0.205053	0.726319	0.471613	0.707879	-0.0172207	0.186107	-1.13301	0.260243	0.51224
FBXL15	-0.015475	0.0115516	-1.33964	0.180362	0.364382	-0.0313004	0.247384	-2.00483	0.0513591	0.202562	0.00366843	0.15626	0.213636	0.831318	0.922442
FBXL16	-0.0163989	0.0238626	-0.687224	0.491941	0.675244	-0.0242955	0.499698	-0.790999	0.433339	0.680445	-0.00437583	0.511997	-0.115457	0.908342	0.957913
FBXL17	-0.0363779	0.02729	-1.33301	0.182527	0.367472	-0.0447968	3.01099	-1.31358	0.196012	0.440685	-0.0213872	2.91458	-0.469983	0.639513	0.814502
FBXL18	-0.0151241	0.0150458	-1.0052	0.314801	0.517969	0.00803155	0.326364	0.461372	0.646878	0.829485	-0.0835017	0.404027	-2.79137	0.00641824	0.0776549
FBXL19	-0.00794001	0.00790614	-1.00428	0.315242	0.518346	-0.0016544	0.248662	-0.172707	0.863699	0.939132	-0.02137	0.183976	-1.52619	0.130497	0.355164
FBXL2	-0.00714588	0.0215598	-0.331445	0.740308	0.851413	-0.00245645	1.43542	-0.100458	0.920452	0.964295	-0.0235224	1.28876	-0.514763	0.60799	0.794167
FBXL20	0.0685331	0.0286503	2.39206	0.0167542	0.0738692	0.0948075	1.72277	2.73768	0.00898938	0.0692542	0.0115433	1.608	0.226329	0.821463	0.91798
FBXL3	-0.00189647	0.0175629	-0.107982	0.91401	0.954655	-0.010066	0.431901	-0.515988	0.608529	0.804964	0.0330458	0.392209	0.81907	0.414994	0.655219
FBXL4	-0.0896321	0.0258539	-3.46687	0.000526547	0.00671609	-0.116357	0.699511	-3.66031	0.000689385	0.0141429	-0.037416	0.777378	-0.842053	0.402008	0.644774
FBXL5	-0.0449124	0.0163774	-2.74234	0.00610037	0.0365642	-0.0298163	0.791944	-1.59882	0.117248	0.327354	-0.0958034	0.84071	-2.79794	0.00629963	0.0771988
FBXL6	-0.0246183	0.00531899	-4.62837	3.68547e-06	0.000206665	-0.0268247	0.0883719	-3.36189	0.00164317	0.0241584	-0.0228536	0.0486347	-3.20268	0.00188745	0.0437801
FBXL7	-0.00584242	0.00391832	-1.49105	0.135947	0.303518	0.000589901	0.0725866	0.124605	0.901422	0.954856	-0.0198321	0.0507471	-2.84056	0.00557749	0.0728288
FBXO10	0.00628841	0.00428316	1.46817	0.142058	0.312749	-0.000286035	0.0733335	-0.0500326	0.96033	0.98313	0.0147002	0.0455323	2.27322	0.0254114	0.154392
FBXO11	-0.017948	0.0194935	-0.920715	0.357199	0.560842	-0.0229958	1.6363	-1.07744	0.287342	0.544451	0.00745081	1.54787	0.15563	0.876676	0.946893
FBXO15	-0.00148038	0.00505497	-0.292856	0.769632	0.870202	-0.00231849	0.111434	-0.414869	0.680319	0.847212	0.00229105	0.111873	0.193258	0.847195	0.930598
FBXO16	-0.0341817	0.0262457	-1.30237	0.192789	0.379304	-0.0321318	0.835689	-0.897521	0.374482	0.628068	-0.0365635	0.76723	-0.947479	0.345952	0.596067
FBXO17	0.0296111	0.0161525	1.83323	0.0667691	0.189532	0.0330891	0.291355	1.51574	0.136992	0.358228	0.0254036	0.307998	1.05799	0.292914	0.54781
FBXO2	0.00594523	0.0160608	0.37017	0.711255	0.832713	0.0271917	0.31925	1.14149	0.260062	0.517274	-0.011762	0.257028	-0.540858	0.589952	0.78366
FBXO21	0.00590978	0.0245954	0.24028	0.810113	0.89569	0.015715	0.71175	0.549831	0.585305	0.787952	-0.0220728	0.678328	-0.457148	0.648675	0.820052
FBXO22	-0.0628081	0.0194074	-3.2363	0.00121088	0.0117786	-0.0375496	0.678975	-1.59582	0.117918	0.328748	-0.116551	0.724378	-3.39576	0.00102318	0.0333068
FBXO25	-0.0071593	0.0110758	-0.646394	0.518025	0.694707	-0.0112004	0.423474	-0.905391	0.370347	0.623867	0.00916697	0.470717	0.368668	0.713248	0.858429
FBXO27	-0.0149196	0.0131825	-1.13178	0.257729	0.455888	-0.0115611	0.367928	-0.76515	0.448398	0.691427	-0.0256243	0.354698	-0.949918	0.344718	0.595514
FBXO28	-0.0295826	0.0175178	-1.68872	0.0912728	0.233197	-0.0381638	0.804616	-1.97984	0.0542016	0.209203	0.0111169	0.649709	0.264814	0.791763	0.902205
FBXO3	-0.0207001	0.0160546	-1.28935	0.197275	0.385087	0.0107964	0.55452	0.517299	0.607621	0.804274	-0.0663502	0.443117	-2.64067	0.00976642	0.095588
FBXO30	0.0039945	0.00642683	0.621535	0.534248	0.707595	0.00274811	0.118285	0.347898	0.729629	0.873276	0.00643515	0.110783	0.582169	0.56192	0.763757
FBXO31	-0.0292554	0.0129808	-2.25374	0.0242123	0.09475	-0.0134473	0.281024	-0.772841	0.443881	0.688522	-0.0490959	0.266457	-2.51862	0.0135624	0.111709
FBXO32	0.0485046	0.024882	1.94938	0.0512496	0.157847	0.0418865	0.940827	1.37352	0.17677	0.415448	0.0616849	0.794401	1.43333	0.155257	0.388696
FBXO33	0.0268094	0.0204031	1.31399	0.18885	0.375071	0.0441671	0.787819	1.88113	0.0667961	0.23685	-0.0267218	0.69725	-0.648078	0.518598	0.733886
FBXO34	-0.0240471	0.0251034	-0.957923	0.338102	0.54115	0.0288268	1.17313	0.983053	0.331128	0.586439	-0.169105	1.11348	-3.48166	0.000773401	0.0298562
FBXO36	-0.0477219	0.0148478	-3.21408	0.00130864	0.0123187	-0.0474351	0.381122	-2.283	0.0274789	0.136403	-0.0480211	0.365317	-2.26244	0.0260963	0.156578
FBXO38	-0.0531368	0.0108852	-4.88158	1.05242e-06	8.51427e-05	-0.0470633	0.444133	-3.87495	0.000362279	0.00949319	-0.0779288	0.412062	-3.17574	0.00205195	0.045179
FBXO4	-0.0373802	0.00894623	-4.17832	2.93666e-05	0.000880638	-0.0390268	0.155722	-3.63839	0.000735588	0.014656	-0.0336172	0.146196	-2.07314	0.0410409	0.198605
FBXO40	-0.00595822	0.00472382	-1.26131	0.207196	0.396679	-0.00799608	0.0746697	-1.37594	0.176026	0.414626	-0.00198927	0.0666284	-0.245282	0.806801	0.90963
FBXO41	-0.0146747	0.0123751	-1.18582	0.235693	0.429533	-0.00832531	0.43372	-0.564252	0.57554	0.782691	-0.0297376	0.397122	-1.30855	0.194045	0.437881
FBXO42	0.0442526	0.0257749	1.71689	0.0860001	0.224693	0.0625655	1.06529	2.01699	0.0500232	0.198991	0.00340624	0.998523	0.0735266	0.941551	0.972857
FBXO44	-0.0391025	0.0160682	-2.43353	0.0149523	0.0680003	-0.0201295	0.556472	-0.934534	0.355292	0.60817	-0.0629092	0.383849	-2.60733	0.0106941	0.0995949
FBXO45	-0.0138402	0.0117888	-1.17401	0.240389	0.435071	-0.0161117	0.205101	-1.06303	0.293754	0.550248	-0.0103612	0.183902	-0.552399	0.582055	0.778423
FBXO46	-0.00447126	0.00577238	-0.774596	0.438578	0.632972	-0.00455725	0.138425	-0.669825	0.506581	0.734696	-0.00425035	0.127108	-0.389748	0.697651	0.848994
FBXO7	-0.0098425	0.0107595	-0.914773	0.360311	0.563583	-0.020284	0.289656	-1.35917	0.181241	0.420446	0.00145938	0.229701	0.0939925	0.925326	0.966474
FBXO8	-0.0114748	0.00694476	-1.65229	0.0984755	0.245255	-0.00917483	0.146829	-1.15121	0.256061	0.513454	-0.0187312	0.168893	-1.32318	0.189153	0.432484
FBXO9	-0.0480402	0.0191993	-2.50219	0.0123428	0.0595947	-0.0415488	0.680695	-1.78454	0.0814538	0.265075	-0.061834	0.673133	-1.82189	0.0718198	0.261649
FBXW11	-0.0575039	0.0227611	-2.52641	0.0115235	0.0571773	-0.0375715	1.03422	-1.38302	0.173859	0.411789	-0.104455	1.08375	-2.50528	0.014049	0.113262
FBXW2	-0.0710298	0.0163859	-4.33482	1.4588e-05	0.000525567	-0.086099	0.404204	-4.76038	2.24567e-05	0.00180215	-0.00201836	0.391592	-0.0521468	0.958531	0.981201
FBXW4	-0.069486	0.0245155	-2.83436	0.00459169	0.0300973	-0.0607919	0.768396	-2.00872	0.0509279	0.201687	-0.0860797	0.768438	-2.05881	0.0424256	0.201824
FBXW5	-0.018468	0.0100175	-1.84357	0.0652461	0.186307	-0.0283154	0.286242	-2.0272	0.0489244	0.196105	-0.00803811	0.150253	-0.559176	0.577442	0.775966
FBXW7	-0.187532	0.0392228	-4.78118	1.74265e-06	0.000122793	-0.197576	2.51818	-4.38186	7.53108e-05	0.00388523	-0.156292	2.3042	-1.96544	0.0524844	0.223804
FBXW8	-0.0127489	0.0178538	-0.714074	0.475182	0.662103	-0.0247167	0.545872	-1.22486	0.227353	0.479171	0.0303847	0.562853	0.793141	0.429798	0.666991
FBXW9	-0.00866826	0.00344436	-2.51665	0.0118476	0.0582106	-0.0120538	0.0656551	-2.92072	0.00556224	0.0518314	-0.000897143	0.0439363	-0.143483	0.886232	0.950027
FCF1	-0.011677	0.00708076	-1.64912	0.0991231	0.246178	-0.0146311	0.159442	-1.87604	0.0675071	0.238098	0.00218374	0.147432	0.129265	0.897439	0.95338
FCHO1	-0.0203804	0.0144682	-1.40864	0.158942	0.336279	0.0021417	0.38537	0.106347	0.915806	0.962629	-0.0444048	0.328142	-2.1349	0.0355083	0.185085
FCHO2	0.0776622	0.0190086	4.08563	4.39578e-05	0.00117316	0.0788705	0.924086	3.84029	0.000402339	0.0100855	0.0704419	0.926186	1.40311	0.164053	0.400963
FCHSD2	0.0463218	0.0321943	1.43882	0.150202	0.324752	0.0650568	1.24345	1.72757	0.0913055	0.282195	-0.00455733	1.21697	-0.073436	0.941623	0.972857
FDFT1	0.00552648	0.0209384	0.26394	0.791826	0.883238	0.05252	0.464863	1.69095	0.0981715	0.294056	-0.0336219	0.336633	-1.18602	0.238763	0.489991
FDPS	-0.035498	0.0213496	-1.6627	0.096372	0.241788	-0.00329926	0.543103	-0.102267	0.919026	0.963901	-0.0605869	0.407977	-2.12754	0.0361313	0.186482
FDX1	0.00494886	0.0113996	0.434124	0.664199	0.801449	0.00655178	0.306035	0.458583	0.648863	0.830194	0.00214029	0.274168	0.113173	0.910147	0.958591
FECH	0.0139749	0.0102913	1.35793	0.174485	0.357445	0.0250194	0.285505	2.0676	0.0447822	0.185131	-0.0148955	0.282614	-0.761363	0.448446	0.681251
FEM1A	-0.00571831	0.00455251	-1.25608	0.209088	0.398782	-0.00275254	0.0792505	-0.501805	0.618387	0.812146	-0.0122833	0.0650223	-1.50511	0.135824	0.363321
FEM1B	0.0289316	0.0309948	0.933434	0.350596	0.554163	0.0610769	0.588573	1.288	0.204718	0.451129	0.0049549	0.549192	0.120987	0.903973	0.956447
FEM1C	0.0143067	0.00651013	2.19761	0.0279771	0.104867	0.0131073	0.100508	1.48806	0.144097	0.369479	0.0157506	0.10198	1.62973	0.106681	0.319234
FER	0.0829855	0.0282316	2.93945	0.00328794	0.0237472	0.124513	2.29247	3.6985	0.000615476	0.0132443	-0.0154177	2.15695	-0.297505	0.766772	0.887777
FER1L5	-0.00499261	0.00646263	-0.772535	0.439798	0.634167	-0.0062049	0.112656	-0.83301	0.409482	0.660429	-0.00130182	0.110971	-0.100164	0.920439	0.963808
FER1L6-AS2	-0.0315652	0.0109517	-2.88222	0.00394889	0.027018	-0.0394696	0.195985	-3.0962	0.00345922	0.0385856	-0.00929257	0.267314	-0.434261	0.665146	0.830057
FERMT2	0.0385696	0.0113805	3.38908	0.000701272	0.0081088	0.0577067	0.267395	4.18409	0.000140074	0.0053599	-0.00226303	0.243678	-0.112331	0.910813	0.958842
FEZ1	-0.00690622	0.03027	-0.228154	0.819527	0.901059	-0.0326627	0.564824	-0.870863	0.388724	0.641757	0.0412144	0.546369	0.803942	0.423655	0.662291
FEZ2	0.00202347	0.0307719	0.0657571	0.947571	0.970843	0.0185559	0.972885	0.544752	0.588763	0.790857	-0.0713435	1.03908	-0.994236	0.322911	0.57666
FFAR4	0.00172407	0.00240615	0.716525	0.473667	0.660393	-0.000829241	0.0247639	-0.30877	0.759001	0.887605	0.0121123	0.0137579	2.23595	0.0278476	0.162125
FGD1	-0.0091127	0.00855004	-1.06581	0.28651	0.487832	-0.0015431	0.273431	-0.157792	0.875366	0.945042	-0.0336716	0.260437	-1.91156	0.0591403	0.237781
FGD4	0.00618156	0.0168481	0.366899	0.713694	0.834593	0.0116025	0.432382	0.521569	0.60467	0.80197	-0.00111133	0.425801	-0.0430714	0.965741	0.985042
FGD5	0.00219253	0.00283983	0.772063	0.440077	0.634264	0.00145632	0.0300971	0.4367	0.664533	0.839089	0.00413501	0.0294932	0.763348	0.447268	0.680499
FGD5-AS1	0.00159147	0.0175289	0.090791	0.927659	0.961782	0.000943214	0.348909	0.0440563	0.965065	0.985639	0.00290977	0.366542	0.0953066	0.924285	0.965823
FGD6	-0.0443141	0.022503	-1.96926	0.0489237	0.15308	-0.0207923	0.629592	-0.741767	0.462296	0.702074	-0.0869542	0.590311	-2.304	0.0235435	0.14859
FGF1	-0.108716	0.027587	-3.94086	8.11908e-05	0.00176361	-0.0976714	0.207485	-2.84366	0.00683066	0.0587167	-0.128793	0.274049	-2.78125	0.00672014	0.0794048
FGF12	0.0345315	0.0287177	1.20244	0.229192	0.422359	0.0401212	4.36334	1.07414	0.288803	0.546579	0.0264504	4.29321	0.588956	0.557378	0.760455
FGF12-AS1	-0.0260601	0.0147011	-1.77267	0.0762838	0.207569	-0.0187655	0.124074	-1.17728	0.245637	0.50196	-0.0675995	0.280648	-1.77719	0.0791497	0.275554
FGF13	0.0129908	0.0166023	0.782466	0.433941	0.62946	0.00623441	0.442611	0.341339	0.734525	0.875702	0.0451229	0.391163	1.13285	0.260395	0.512454
FGF14	0.0288724	0.0289445	0.997509	0.318518	0.521728	0.0389975	5.22301	0.998906	0.323477	0.579191	0.0165134	5.17143	0.382853	0.702738	0.851509
FGF17	0.0430065	0.0128757	3.34014	0.000837367	0.00912027	0.0854768	0.278905	4.59964	3.76629e-05	0.0024728	0.00379465	0.192862	0.21251	0.832193	0.922966
FGF2	0.00163568	0.00221596	0.738134	0.460433	0.649586	0.00255218	0.0225725	1.00692	0.319654	0.575672	-0.00133708	0.016622	-0.292906	0.770274	0.889584
FGF22	-0.0169472	0.00671051	-2.52547	0.0115542	0.0572953	-0.00775677	0.103387	-0.845741	0.40242	0.655344	-0.0275353	0.0654566	-2.79709	0.00631499	0.0772233
FGF5	0.00748439	0.00746984	1.00195	0.316369	0.519386	0.0239217	0.132398	2.35071	0.0234351	0.123491	-0.0117197	0.109665	-1.06547	0.289534	0.544277
FGF9	-0.0510531	0.0143608	-3.55503	0.000377939	0.00533919	-0.0664009	0.376073	-3.7663	0.000502662	0.0116408	-0.020791	0.298584	-0.839827	0.403248	0.645868
FGFR1	0.0362092	0.0213751	1.69399	0.0902674	0.231656	0.046896	0.431144	1.48112	0.145954	0.372088	0.0272602	0.432786	0.940849	0.349321	0.599725
FGFR1OP	-0.0886666	0.0224668	-3.94657	7.928e-05	0.00173515	-0.123595	0.788586	-4.68321	2.88002e-05	0.00213343	0.00328544	0.761571	0.0767264	0.939013	0.971809
FGFR1OP2	-0.0258134	0.0212788	-1.21311	0.225089	0.418314	-0.02149	0.637079	-0.730136	0.469301	0.706335	-0.0305476	0.52154	-0.991834	0.323959	0.577637
FGFR2	0.000317549	0.00229936	0.138103	0.890159	0.940718	0.000805287	0.0395803	0.298126	0.767055	0.89209	-0.000965889	0.0201478	-0.220436	0.826035	0.920346
FGFR3	0.000650075	0.00228087	0.285012	0.775635	0.873669	-0.00215713	0.0191123	-0.750031	0.457356	0.698085	0.00540813	0.00772378	1.44435	0.152141	0.384966
FGGY	-0.0049427	0.0218264	-0.226455	0.820848	0.901927	-0.0126723	0.426731	-0.52778	0.600389	0.798767	0.0318382	0.400891	0.607874	0.544932	0.751998
FH	-0.0263148	0.00546788	-4.81262	1.48965e-06	0.000108952	-0.0260157	0.12399	-4.4432	6.20168e-05	0.00336463	-0.028354	0.128361	-1.85463	0.0669499	0.252587
FHAD1	-0.0037276	0.0128287	-0.290569	0.771381	0.871315	-0.0017479	0.277588	-0.106445	0.915729	0.962629	-0.00682861	0.262734	-0.332268	0.740465	0.874126
FHIT	0.165733	0.0364267	4.54975	5.37086e-06	0.000268682	0.130861	2.36915	2.89123	0.00601618	0.054567	0.229848	2.1984	3.74514	0.000318915	0.0203979
FHL1	-0.0821743	0.0254073	-3.23428	0.00121948	0.0117926	-0.0773309	0.816238	-2.56294	0.0139945	0.0898444	-0.0939784	0.712497	-1.99512	0.0490786	0.216567
FHL2	-0.0880359	0.0203098	-4.33465	1.45991e-05	0.000525567	-0.0689821	0.6419	-2.56129	0.0140518	0.0901627	-0.113156	0.509153	-3.65915	0.000427744	0.0238378
FHOD3	-0.034266	0.0288786	-1.18655	0.235405	0.429279	-0.00295622	0.775076	-0.0810911	0.935749	0.972776	-0.0870133	0.742712	-1.83891	0.0692515	0.256944
FIBP	-0.0178661	0.008341	-2.14196	0.0321967	0.115262	-0.019035	0.123159	-1.91557	0.0621434	0.225964	-0.0150783	0.087767	-0.982561	0.328559	0.581711
FIG4	0.0225419	0.0160874	1.40122	0.16115	0.339516	0.0545705	0.719947	2.89544	0.00594922	0.0541758	-0.0634392	0.651738	-2.05439	0.0428614	0.202994
FIGN	0.0287738	0.0226269	1.27166	0.203494	0.392715	0.00462009	0.760871	0.161501	0.872462	0.943138	0.0691346	0.656737	1.86953	0.0648264	0.248469
FIGNL1	-0.0139451	0.00739856	-1.88483	0.0594524	0.174995	-0.0125137	0.112595	-1.39813	0.169307	0.405495	-0.0170332	0.0849803	-1.2956	0.198452	0.443237
FILIP1	0.0153286	0.0104616	1.46522	0.14286	0.313918	0.0235707	0.190628	1.88044	0.0668914	0.237052	-0.00359329	0.210494	-0.189199	0.850366	0.932248
FILIP1L	-0.0516623	0.0375626	-1.37537	0.169018	0.350364	-0.0315242	0.433725	-0.730715	0.468964	0.706257	-0.114769	0.669383	-1.50279	0.136733	0.364745
FIS1	-0.0165603	0.0186302	-0.888897	0.374058	0.576349	-0.0235028	0.275992	-1.04258	0.303041	0.560298	-0.00160325	0.238275	-0.0484533	0.961469	0.982816
FITM2	-0.0152418	0.0075959	-2.00659	0.0447939	0.144438	-0.0120107	0.1213	-1.35432	0.18277	0.422334	-0.0241398	0.113202	-1.64027	0.104467	0.31586
FIZ1	-0.000941463	0.00355351	-0.264939	0.791056	0.882635	0.00178982	0.0670416	0.436505	0.664674	0.839175	-0.0091818	0.0474148	-1.28919	0.20066	0.4455
FKBP14	-0.0114164	0.0083417	-1.36859	0.171127	0.352755	-0.0276652	0.184024	-2.66611	0.0107969	0.0767512	0.0182671	0.170935	1.30246	0.196107	0.440726
FKBP15	-0.0198824	0.0111949	-1.77602	0.0757289	0.206689	-0.0138702	0.389617	-1.05815	0.295946	0.552853	-0.036089	0.330388	-1.67692	0.0970563	0.304576
FKBP1B	0.00224656	0.00933223	0.240731	0.809763	0.89569	0.00139658	0.105586	0.102347	0.918962	0.963901	0.00299348	0.0676693	0.234022	0.815518	0.915141
FKBP2	0.000905514	0.0101297	0.0893923	0.92877	0.962503	-0.0017641	0.138348	-0.156021	0.876753	0.945776	0.011761	0.166884	0.515826	0.607282	0.793733
FKBP3	0.0325248	0.0212276	1.5322	0.125474	0.288609	0.046042	0.663422	1.63663	0.10907	0.31377	0.0146528	0.597479	0.452975	0.651665	0.821943
FKBP4	0.0166846	0.0217855	0.765859	0.44376	0.63711	0.0303175	0.257498	0.967417	0.338811	0.593228	0.00393533	0.213388	0.129854	0.896989	0.95338
FKBP5	0.00939207	0.0042483	2.21078	0.0270509	0.102391	0.0100901	0.079406	2.22377	0.0315146	0.149194	0.00443165	0.0838844	0.366388	0.714942	0.859269
FKBP8	0.111485	0.0444113	2.51029	0.0120632	0.0588445	0.0473541	0.830602	0.735502	0.466075	0.704601	0.169699	0.646123	2.76648	0.00696169	0.081185
FKBP9	-0.0134	0.00632099	-2.11992	0.0340124	0.119722	-0.00498205	0.132587	-0.706212	0.483898	0.716639	-0.0476763	0.137396	-3.34916	0.00118865	0.0358754
FKRP	-0.0113419	0.0077335	-1.4666	0.142486	0.313334	-0.0175503	0.192295	-1.9153	0.0621783	0.225964	0.00402854	0.180737	0.279412	0.780575	0.895389
FKTN	-0.0608347	0.0159013	-3.82577	0.000130365	0.00245757	-0.0792362	0.588453	-4.13496	0.000163182	0.0058563	-0.0201451	0.523634	-0.706973	0.481424	0.706965
FLAD1	-0.0105951	0.00629472	-1.68318	0.092341	0.235211	-0.0110412	0.132467	-1.54444	0.129873	0.34725	-0.00905615	0.115231	-0.681985	0.497014	0.717864
FLG-AS1	-0.0569375	0.0328852	-1.7314	0.0833802	0.22049	0.00599178	0.592049	0.114916	0.909053	0.959276	-0.0985046	0.623874	-2.32451	0.0223668	0.144075
FLII	0.0101375	0.00651197	1.55675	0.119529	0.280348	0.0159784	0.149648	2.07216	0.0443342	0.183563	-0.00438633	0.1179	-0.360736	0.719149	0.861279
FLNA	-0.00174845	0.0071092	-0.245942	0.805727	0.892883	0.0157251	0.212855	1.05001	0.299631	0.557574	-0.00683132	0.0834941	-0.845745	0.399956	0.643269
FLNB	0.0185896	0.0208071	0.893424	0.37163	0.574369	0.0333243	0.79364	1.37485	0.176361	0.414815	-0.0226819	0.76145	-0.559139	0.577467	0.775966
FLOT1	-0.0363608	0.0274885	-1.32276	0.185914	0.371654	0.0245695	0.75713	0.62766	0.533586	0.752333	-0.0956388	0.568657	-2.47704	0.015131	0.117986
FLOT2	0.0158396	0.0122402	1.29407	0.195642	0.383193	0.00496152	0.38365	0.305917	0.761157	0.88884	0.0302345	0.254645	1.62055	0.10864	0.322404
FLRT1	-0.0127591	0.00539903	-2.36322	0.0181168	0.0782648	-0.0193647	0.0858581	-2.86025	0.00652995	0.0570371	-0.00122036	0.0748008	-0.136382	0.891826	0.951979
FLRT2	-0.0706831	0.0503478	-1.4039	0.16035	0.338448	-0.192402	2.34316	-3.02784	0.00417593	0.0434357	0.134604	2.13396	1.63109	0.106454	0.318932
FLRT3	-0.0201947	0.0176451	-1.14449	0.252419	0.449454	-0.0176505	0.435604	-0.744172	0.460855	0.701423	-0.023348	0.401298	-0.884216	0.378954	0.625689
FLT3	0.00702145	0.00607073	1.15661	0.247433	0.443787	0.00761062	0.0741143	1.1648	0.250578	0.506681	0.00330184	0.155559	0.201122	0.841061	0.927237
FLVCR1	0.00473478	0.0151321	0.312897	0.754359	0.861145	0.00246239	0.374866	0.148795	0.882417	0.94838	0.016327	0.288712	0.436814	0.663358	0.82917
FLYWCH1	-0.0112374	0.0156774	-0.71679	0.473504	0.660371	-0.00674753	0.55546	-0.324322	0.747281	0.880356	-0.0171364	0.425281	-0.718585	0.474273	0.701035
FLYWCH2	-0.0164771	0.0077675	-2.12128	0.033898	0.119392	-0.0184757	0.170334	-2.04599	0.0469578	0.191139	-0.0107918	0.161083	-0.708582	0.48043	0.706252
FMN1	-0.0571423	0.0359026	-1.59159	0.111477	0.267489	-0.0343261	3.17724	-0.795966	0.430462	0.678269	-0.108669	3.14763	-1.6768	0.0970795	0.304576
FMN2	0.00811414	0.0306531	0.264709	0.791234	0.882662	0.0344099	3.00802	0.954323	0.345301	0.599372	-0.0604256	2.83281	-1.03802	0.302065	0.557819
FMNL1	-0.025126	0.00705073	-3.56361	0.000365795	0.00520582	-0.0265651	0.165582	-3.18204	0.00272842	0.0330398	-0.0215462	0.129132	-1.63631	0.105294	0.317163
FMNL2	-0.100434	0.040268	-2.49413	0.0126265	0.060419	-0.0797165	3.20184	-1.54232	0.130386	0.347978	-0.13243	3.10534	-2.06173	0.0421403	0.201621
FMNL3	-0.0229537	0.0166887	-1.3754	0.169007	0.350364	-0.0149753	0.38759	-0.606841	0.547175	0.762193	-0.029678	0.33838	-1.31	0.193556	0.437374
FMO5	-0.000180348	0.00935908	-0.0192699	0.984626	0.991663	0.00134642	0.10469	0.132082	0.895543	0.953128	-0.00837426	0.175085	-0.35461	0.723737	0.864266
FMR1	0.00285695	0.0165942	0.172165	0.863308	0.926828	-0.0200283	0.449389	-0.944913	0.350029	0.603361	0.0390956	0.444397	1.46578	0.146222	0.376922
FN1	-0.0222535	0.00948968	-2.34502	0.0190259	0.0808023	-0.0196749	0.0800994	-1.83042	0.0742084	0.250385	-0.0313658	0.168377	-1.55229	0.12413	0.345999
FN3K	-0.04257	0.0111982	-3.80151	0.000143816	0.00263884	-0.0291039	0.184446	-1.90701	0.0632803	0.22895	-0.0582757	0.177534	-3.53573	0.000647007	0.0283052
FN3KRP	-0.00336111	0.00759155	-0.442743	0.657952	0.79694	0.00204199	0.14964	0.240358	0.811205	0.915189	-0.0247719	0.149553	-1.46477	0.146495	0.376968
FNBP1	0.0104608	0.0249943	0.418525	0.675564	0.808159	0.0308084	1.05537	1.04276	0.302939	0.560298	-0.0407548	0.990914	-0.869459	0.386927	0.632348
FNBP1L	0.0470718	0.029261	1.60869	0.107684	0.260816	0.0495552	1.29202	1.43778	0.157798	0.389223	0.0406623	1.27477	0.734348	0.46466	0.693839
FNBP4	-0.160085	0.0301467	-5.31019	1.09511e-07	1.63774e-05	-0.143507	1.0608	-3.56503	0.000912871	0.0168786	-0.181258	0.906561	-3.98434	0.00013787	0.014524
FNDC10	-0.0145208	0.00626859	-2.31644	0.0205344	0.0851112	-0.0188023	0.105973	-2.43934	0.0189529	0.10779	-0.00615766	0.0615549	-0.571597	0.569031	0.7701
FNDC3A	0.00174488	0.0209238	0.0833924	0.93354	0.965041	0.0142888	1.03213	0.533674	0.596339	0.796405	-0.0179344	0.909204	-0.534785	0.594128	0.785306
FNDC3B	-0.0443427	0.0241174	-1.83862	0.0659711	0.187866	-0.00108245	0.860251	-0.0324848	0.974237	0.989	-0.0919364	0.748496	-2.63045	0.0100427	0.0965506
FNDC4	-0.0487247	0.0140748	-3.46183	0.00053651	0.0068281	-0.0634983	0.227121	-3.18451	0.00271489	0.0329898	-0.0340541	0.165259	-1.71384	0.0900271	0.292398
FNDC5	-0.0517644	0.0165217	-3.13311	0.00172963	0.0151536	-0.0673293	0.325673	-3.29506	0.00198688	0.0273429	-0.022373	0.302153	-0.796795	0.427684	0.664993
FNIP2	-0.0113775	0.0196791	-0.578155	0.56316	0.727787	-0.00474731	1.17726	-0.205643	0.838049	0.927664	-0.0290052	1.09687	-0.770565	0.442999	0.677066
FNTA	-0.00974175	0.00755785	-1.28896	0.197412	0.385224	-0.00870821	0.161969	-0.941891	0.351556	0.605029	-0.0118237	0.118058	-0.901069	0.369976	0.618017
FNTB	-0.00545438	0.00286155	-1.90609	0.0566386	0.169177	-0.00378476	0.0581943	-0.947237	0.348857	0.60233	-0.00721252	0.0244612	-1.75909	0.0819875	0.279731
FOCAD	-0.00475607	0.0401434	-0.118477	0.90569	0.950169	0.00394185	2.48953	0.0791332	0.937297	0.973264	-0.0208704	2.28151	-0.307816	0.758939	0.883658
FOLH1	0.00118379	0.00196445	0.602605	0.546771	0.71744	4.63128e-05	0.0214518	0.020361	0.98385	0.99311	0.00452271	0.0159364	1.16055	0.248918	0.500782
FOPNL	-0.0117991	0.00873016	-1.35154	0.176524	0.359899	-0.00625952	0.234039	-0.605904	0.547791	0.762627	-0.0256368	0.199593	-1.57013	0.119923	0.34008
FOSL2	0.00889194	0.00792909	1.12143	0.262104	0.460531	0.0140921	0.0993622	1.58065	0.12135	0.335037	-0.0107874	0.101195	-0.621985	0.5356	0.745169
FOXG1	-0.0438673	0.0177644	-2.46939	0.0135343	0.0635007	-0.00381858	0.374987	-0.147387	0.883524	0.948973	-0.0794006	0.351834	-3.25356	0.0016099	0.0404428
FOXG1-AS1	-0.0236387	0.0058178	-4.06318	4.84096e-05	0.00124593	-0.0224954	0.13895	-3.60487	0.000812055	0.0155882	-0.0312349	0.141779	-1.94189	0.0553033	0.229541
FOXJ2	-0.00430487	0.00607252	-0.70891	0.47838	0.664509	-0.00455789	0.127064	-0.640873	0.525036	0.746886	-0.00362408	0.105113	-0.310654	0.756788	0.882932
FOXJ3	-0.0361551	0.0211232	-1.71163	0.0869645	0.226296	-0.00930923	1.21416	-0.382371	0.704086	0.859543	-0.117895	1.12208	-2.77517	0.00671974	0.0794048
FOXK1	-0.0267538	0.0199437	-1.34146	0.17977	0.363609	0.00810181	0.730406	0.300974	0.764897	0.891028	-0.0691689	0.705953	-2.32935	0.0220971	0.143296
FOXK2	-0.0646851	0.0283679	-2.28022	0.0225947	0.0905354	-0.0166297	0.943034	-0.43802	0.663584	0.838623	-0.125428	0.955771	-2.93851	0.00419647	0.0643886
FOXN2	-0.00671401	0.00590089	-1.1378	0.255205	0.453298	-0.0251736	0.138786	-3.61067	0.000798297	0.0153752	0.0399031	0.105891	3.60153	0.000519484	0.0262147
FOXN3	-0.0792636	0.0373263	-2.12353	0.0337095	0.119011	-0.0538237	1.77591	-1.09866	0.278084	0.534907	-0.114468	1.8244	-1.98624	0.0500736	0.218194
FOXO1	0.00783753	0.00637206	1.22998	0.218703	0.410814	0.0255472	0.0654538	2.72642	0.00926466	0.0706712	-0.00739755	0.0511711	-0.851178	0.396947	0.64123
FOXO3	-0.0943167	0.028434	-3.31704	0.000909772	0.00972556	-0.0764902	1.29445	-1.99658	0.0522826	0.204483	-0.11618	1.22467	-2.73834	0.00745348	0.0836033
FOXP1	0.0477806	0.0293985	1.62527	0.104104	0.25488	0.0906918	2.9807	2.57686	0.0135175	0.0876592	-0.0512783	2.92107	-0.958948	0.340174	0.591225
FOXP2	-0.0232614	0.0348277	-0.6679	0.504197	0.684667	-0.139678	2.49137	-3.07491	0.00366704	0.0398648	0.142776	2.41788	2.63187	0.0100038	0.0964977
FOXP4	-0.00204241	0.00608419	-0.335692	0.737103	0.849909	-0.00410998	0.0860643	-0.667007	0.508362	0.735961	0.0784515	0.0821913	2.04052	0.0446242	0.207266
FOXRED1	-0.035974	0.0195703	-1.83819	0.0660347	0.187955	-0.0389507	0.476534	-1.53854	0.131307	0.349626	-0.0315539	0.374926	-1.02283	0.30915	0.56367
FOXRED2	-0.0162137	0.00748813	-2.16525	0.0303687	0.110882	-0.0121585	0.175085	-1.2946	0.202428	0.448477	-0.0232903	0.142209	-1.87726	0.0637474	0.246459
FPGS	0.000375673	0.00689811	0.0544603	0.956568	0.975883	0.00914983	0.195577	1.07551	0.288194	0.545784	-0.0164649	0.163023	-1.39697	0.165886	0.403065
FRA10AC1	0.0330415	0.0184641	1.7895	0.0735345	0.202518	0.0117067	0.527642	0.550744	0.584684	0.787575	0.0986286	0.576746	2.64639	0.00961473	0.0950452
FRAS1	0.0140395	0.0488815	0.287215	0.773948	0.873114	-0.06059	1.47284	-0.921053	0.362224	0.615206	0.106049	1.31701	1.45187	0.150132	0.382058
FREM1	-0.0121641	0.0175887	-0.691584	0.489198	0.672917	-0.0255413	0.277266	-1.0918	0.281073	0.538296	0.00523139	0.304427	0.196103	0.844975	0.929424
FREM3	0.00565951	0.0032586	1.73679	0.0824239	0.219114	0.00691538	0.0358617	1.97466	0.0548069	0.210765	-0.00244259	0.0592274	-0.2746	0.784258	0.89776
FRG1	-0.0186338	0.0094117	-1.97985	0.0477202	0.150753	-0.0225453	0.174213	-2.0494	0.0466087	0.19012	-0.0079531	0.169858	-0.437504	0.662802	0.828832
FRK	-0.00331203	0.00277399	-1.19396	0.232494	0.426258	-0.00578029	0.0452164	-1.79404	0.0799019	0.261942	0.00375948	0.0316787	0.689364	0.492381	0.714819
FRMD3	-0.0933665	0.028892	-3.23157	0.00123114	0.0118572	-0.0788041	0.934122	-1.87866	0.0671399	0.237341	-0.106511	0.862852	-2.67263	0.00894631	0.0920602
FRMD4A	-0.0138996	0.0344373	-0.40362	0.686492	0.816415	-0.0133336	4.84378	-0.266886	0.790844	0.905747	-0.0144119	4.77264	-0.303191	0.762449	0.88587
FRMD4B	0.00121962	0.00459161	0.26562	0.790532	0.882476	0.000684705	0.0826705	0.148139	0.882931	0.948425	0.0414389	0.060426	1.03395	0.304301	0.559774
FRMD5	0.0378812	0.0392613	0.964848	0.334621	0.537664	0.0438487	1.81567	0.892418	0.377179	0.63052	0.0273416	1.79154	0.418717	0.676428	0.836202
FRMD6	-0.0631787	0.0166723	-3.78944	0.000150989	0.00271781	-0.0842659	0.275012	-3.8459	0.000396934	0.0099934	-0.0341768	0.240541	-1.33006	0.186885	0.42867
FRMD6-AS1	-0.0172208	0.00490241	-3.51273	0.000443532	0.00593163	-0.0235189	0.0543936	-3.75797	0.000516788	0.0118964	-0.00721921	0.0524141	-0.915364	0.362466	0.611794
FRMD6-AS2	-0.00823542	0.00367989	-2.23795	0.0252242	0.0976846	-0.0116964	0.0388806	-2.48806	0.0168338	0.100689	-0.00275892	0.0298502	-0.466547	0.64196	0.815578
FRMD8	-0.0161197	0.00851945	-1.89211	0.0584765	0.172955	-0.00266256	0.170362	-0.231311	0.81818	0.918753	-0.0324217	0.148486	-2.55912	0.0121766	0.105791
FRMPD1	-0.000374762	0.00267917	-0.13988	0.888755	0.940005	0.00065915	0.0269467	0.217471	0.828879	0.92332	-0.00406913	0.0299288	-0.710218	0.47942	0.705801
FRMPD2	-0.0173499	0.00893383	-1.94204	0.0521323	0.159841	-0.048942	0.127772	-3.57505	0.000888853	0.0165404	0.00608408	0.0583277	0.516015	0.607152	0.793733
FRMPD3	-0.00325738	0.00573844	-0.567643	0.570277	0.733132	-0.00204931	0.107677	-0.2914	0.772159	0.894661	-0.0056642	0.0944852	-0.570616	0.569693	0.770536
FRMPD4	-0.0181506	0.0273599	-0.663403	0.507073	0.686634	-0.0266078	4.2567	-0.769522	0.445827	0.689873	-0.00398819	4.04623	-0.0891316	0.929177	0.968138
FRRS1L	-0.0667558	0.0254165	-2.62648	0.00862738	0.0468286	-0.0565739	1.64226	-1.8537	0.0707101	0.2437	-0.089799	1.47299	-1.95585	0.0536085	0.226561
FRS2	-0.102058	0.0179036	-5.7004	1.19527e-08	2.65267e-06	-0.104503	0.747324	-5.19949	5.36334e-06	0.000849024	-0.0926618	0.746287	-2.35191	0.0208761	0.139771
FRS3	-0.0100362	0.00651451	-1.5406	0.123415	0.285846	-0.0100928	0.136975	-1.29811	0.201229	0.446814	-0.00990293	0.0914827	-0.829776	0.408878	0.650555
FRY	0.103839	0.0294746	3.523	0.000426696	0.00576039	0.0905429	2.0818	2.6419	0.0114801	0.079487	0.141612	1.91469	2.45152	0.0161722	0.123114
FRY-AS1	-0.000895341	0.0060729	-0.147432	0.882791	0.937373	-0.00362752	0.0855323	-0.58731	0.560094	0.771548	0.0784991	0.0983483	2.35766	0.0208439	0.139661
FRYL	0.0238841	0.0221815	1.07676	0.281588	0.482723	0.0166278	1.03816	0.652025	0.517886	0.740808	0.0464335	1.0357	1.03287	0.304452	0.559803
FSCN1	-0.0116468	0.0117698	-0.989543	0.322398	0.525992	-0.00245394	0.21845	-0.165829	0.869075	0.941328	-0.0274762	0.17825	-1.41497	0.160555	0.39635
FSD1	-0.0129894	0.0149267	-0.870213	0.384184	0.58619	0.0309696	0.581349	1.4017	0.168244	0.404122	-0.0499001	0.378429	-2.46472	0.0156258	0.120703
FSD1L	0.00365988	0.017753	0.206156	0.836669	0.911525	0.00137147	0.855925	0.0702305	0.944339	0.976288	0.014558	0.856339	0.341611	0.733447	0.8698
FSD2	-0.0104817	0.00671204	-1.56163	0.118375	0.278661	-0.00795118	0.0564671	-1.07829	0.286988	0.544213	-0.0227107	0.0958149	-1.40102	0.16478	0.401559
FSIP1	-0.0198678	0.0107638	-1.8458	0.0649209	0.185795	-0.0242699	0.281991	-1.8252	0.0749831	0.251745	-0.0115006	0.24722	-0.627343	0.532035	0.742895
FSIP2	0.00345494	0.00464235	0.744223	0.456742	0.646352	0.00538968	0.0470785	1.12071	0.268683	0.525539	-0.0229932	0.114149	-1.29314	0.1994	0.444212
FSIP2-AS1	0.00119326	0.00426793	0.279587	0.779794	0.875852	-0.00421791	0.0649944	-0.849086	0.400577	0.653301	0.0164468	0.0504826	1.97195	0.0517107	0.221897
FSTL1	-0.00766524	0.00752185	-1.01906	0.308173	0.510793	-0.00568281	0.114992	-0.67657	0.502333	0.731104	-0.0156927	0.144345	-0.928447	0.355678	0.60479
FSTL3	-0.0180463	0.00578905	-3.11732	0.00182501	0.0157227	-0.0192706	0.147566	-2.28876	0.0271117	0.135673	-0.0169487	0.0620999	-2.12588	0.0362735	0.18667
FSTL4	-0.312682	0.0535645	-5.83748	5.29954e-09	1.65517e-06	-0.256525	3.29318	-3.26415	0.00217255	0.0290243	-0.361404	3.2831	-4.93712	3.66235e-06	0.00423221
FSTL5	0.201882	0.0533937	3.781	0.000156199	0.00278555	0.191767	1.92838	2.50817	0.0160382	0.0977762	0.211511	1.58262	2.83535	0.00567655	0.0729088
FTCD	0.00825832	0.0133796	0.617235	0.53708	0.709314	0.0451386	0.237018	2.09443	0.0422242	0.178177	-0.014869	0.163709	-0.871233	0.385963	0.631576
FTCDNL1	-0.0280708	0.0199284	-1.40858	0.158959	0.336279	-0.101559	0.603622	-3.57544	0.000885409	0.0165256	0.0431693	0.547214	1.5436	0.126223	0.348872
FTH1	-0.119836	0.0722828	-1.65787	0.0973431	0.243274	-0.13276	1.45149	-1.45472	0.153096	0.382388	-0.0980801	1.36992	-0.828338	0.409913	0.651307
FTL	-0.0154298	0.0402775	-0.383089	0.701654	0.826536	-0.0123049	0.847113	-0.186902	0.852627	0.934761	-0.017299	0.544454	-0.339743	0.73488	0.870824
FTO	-0.00934103	0.0269846	-0.346161	0.729222	0.844885	0.000819615	2.077	0.0249698	0.980196	0.991743	-0.030525	1.88269	-0.644048	0.521195	0.736266
FTSJ1	-0.00393	0.00372347	-1.05547	0.291212	0.493004	-0.00408809	0.0594495	-0.981118	0.33207	0.587658	-0.00330336	0.0581786	-0.3982	0.691433	0.845866
FTX	-0.0392429	0.0399101	-0.983283	0.325468	0.528617	0.00267927	4.10746	0.050349	0.960079	0.983016	-0.0931404	4.13866	-1.54365	0.126209	0.348872
FUBP1	0.0457727	0.0166706	2.74572	0.0060378	0.0362833	0.0478669	0.552666	2.59799	0.0128218	0.0843605	0.0363183	0.596407	0.927713	0.356057	0.605113
FUBP3	-0.0520638	0.0202001	-2.57741	0.00995442	0.0516771	-0.0353983	0.6847	-1.3592	0.18123	0.420446	-0.0772294	0.674514	-2.41318	0.0178575	0.128494
FUCA1	0.00149112	0.00466955	0.319327	0.749478	0.858032	0.00539795	0.123582	1.04573	0.301578	0.559011	-0.0161086	0.10329	-1.47031	0.144993	0.37601
FUCA2	-0.0223422	0.00706006	-3.1646	0.00155298	0.0139016	-0.0190454	0.10493	-2.31428	0.0255388	0.130935	-0.031533	0.110616	-2.29492	0.0240813	0.150298
FUK	-0.00975692	0.00681732	-1.43119	0.152374	0.327537	0.00677119	0.167126	0.772009	0.444368	0.688803	-0.0349821	0.120805	-3.22848	0.00174156	0.0417541
FUNDC1	-0.00191614	0.00817084	-0.23451	0.814589	0.897967	-0.0057291	0.0935605	-0.57845	0.566014	0.775627	0.0062088	0.0883074	0.429446	0.668648	0.832119
FUNDC2	-0.00366983	0.00696842	-0.526637	0.598446	0.753009	-0.00949955	0.109218	-1.14897	0.256976	0.514357	0.0106278	0.0950569	0.820802	0.413945	0.654474
FURIN	-0.00028952	0.00662171	-0.0437228	0.965125	0.980003	0.00353083	0.16046	0.410724	0.683333	0.848188	-0.00586309	0.120095	-0.564656	0.573723	0.772919
FUS	-0.102749	0.0233582	-4.39883	1.08836e-05	0.000429251	-0.0948245	0.928658	-3.01053	0.00436951	0.0447246	-0.112432	0.824343	-3.22909	0.00173821	0.0417541
FUT10	-0.0015736	0.00760007	-0.207051	0.83597	0.911137	-0.00190427	0.171791	-0.202745	0.840299	0.928256	-0.000946487	0.189783	-0.0731744	0.941831	0.972984
FUT11	-0.0159504	0.00707839	-2.25339	0.0242345	0.0948051	-0.0182905	0.140293	-2.00567	0.0512659	0.202355	-0.0124039	0.104181	-1.10486	0.272188	0.525636
FUT8	-0.122831	0.0328569	-3.73837	0.000185219	0.00319462	-0.101828	2.03917	-2.54653	0.0145763	0.0921084	-0.16649	1.88386	-2.8879	0.00486498	0.0688118
FUT9	0.00460941	0.034733	0.13271	0.894423	0.94322	-0.0474365	2.28269	-1.07903	0.286641	0.543843	0.0910591	2.1505	1.60715	0.111552	0.327181
FUZ	-0.00256204	0.00408639	-0.62697	0.530679	0.704402	-0.00519736	0.0658254	-1.14683	0.257847	0.515159	0.00889865	0.0674474	0.941569	0.348954	0.599362
FXR1	0.0867526	0.0282913	3.06641	0.00216647	0.0175668	0.137303	0.951613	3.38634	0.00153219	0.0230424	0.0387906	0.902454	0.982178	0.328666	0.581798
FXR2	0.00903439	0.011984	0.753872	0.450926	0.641736	0.00182052	0.237343	0.111074	0.912079	0.960709	0.0173213	0.201897	0.986023	0.326786	0.580397
FXYD1	-0.0198665	0.00559491	-3.55082	0.000384033	0.00538755	-0.0151923	0.100315	-2.17685	0.0350773	0.159337	-0.0282736	0.0712784	-3.02076	0.00328837	0.0560384
FXYD7	-0.0173746	0.0317039	-0.548029	0.583672	0.742832	-0.0536912	0.789358	-1.33222	0.189891	0.432298	0.0415849	0.729849	0.809811	0.42021	0.659417
FYN	-0.0627812	0.0254502	-2.46683	0.0136317	0.063764	-0.0527836	1.34549	-1.73861	0.0893228	0.279506	-0.0864145	1.26641	-1.85129	0.0674337	0.253703
FYTTD1	-0.0317688	0.0131157	-2.4222	0.0154267	0.0695555	-0.0220947	0.324826	-1.47278	0.148156	0.375212	-0.0631435	0.380067	-2.33719	0.0216658	0.142014
FZD3	0.010036	0.0295008	0.340195	0.733709	0.848044	-0.0884269	1.22116	-2.3485	0.0235582	0.12397	0.166577	1.14615	3.50868	0.000707587	0.0294132
FZD4	0.009235	0.00675233	1.36768	0.171413	0.353156	0.00529329	0.115115	0.631589	0.531028	0.750558	0.0165271	0.115646	1.44985	0.150605	0.382251
FZD6	-0.0636478	0.0157852	-4.03213	5.5273e-05	0.00134188	-0.0700034	0.330668	-4.09945	0.000182155	0.00611915	-0.026323	0.321382	-0.636092	0.526443	0.739452
FZR1	0.0157602	0.00778043	2.02562	0.0428035	0.140005	0.0237461	0.196982	2.50839	0.0160151	0.0977657	-0.000862359	0.165992	-0.0631399	0.949796	0.976672
G2E3	0.0171663	0.0164818	1.04153	0.297629	0.499841	0.0685314	0.535657	3.32323	0.0018344	0.0259466	-0.0736666	0.517244	-2.6863	0.00861511	0.09074
G3BP1	0.00675573	0.0149877	0.450753	0.652167	0.792722	0.0125661	0.40252	0.616626	0.540761	0.757427	-8.96625e-05	0.383375	-0.00405354	0.996775	0.998365
G3BP2	-0.017791	0.0303404	-0.58638	0.55762	0.723298	-0.00575191	0.952551	-0.150055	0.881429	0.948204	-0.0379848	0.931058	-0.765131	0.446211	0.679834
G6PC3	-0.00977499	0.00370779	-2.63634	0.00838067	0.0458339	-0.00533056	0.0627198	-1.13436	0.262983	0.520293	-0.0171059	0.0443818	-2.83434	0.00567797	0.0729088
G6PD	-0.00341353	0.00482673	-0.707214	0.479433	0.665252	0.00184852	0.0740814	0.303457	0.763018	0.88969	-0.0122907	0.0565525	-1.55342	0.123861	0.345649
GAA	-0.0265	0.0124824	-2.12299	0.033755	0.119067	-0.0197011	0.303681	-1.2701	0.210939	0.458284	-0.038993	0.231013	-1.85447	0.0669723	0.252589
GAB1	0.0892984	0.0292248	3.05557	0.00224634	0.0180019	0.164497	0.553585	3.77433	0.000492284	0.0114694	0.0278611	0.541626	0.707244	0.481256	0.706965
GAB2	-0.0821641	0.0321534	-2.55538	0.0106072	0.0539988	-0.0940521	1.02295	-1.98156	0.0540242	0.208727	-0.0720814	0.870336	-1.64904	0.102654	0.313579
GABARAPL1	-0.0535428	0.0362947	-1.47522	0.140153	0.30994	-0.0786292	0.655695	-1.62772	0.110979	0.317432	-0.0210227	0.568976	-0.382234	0.703242	0.851591
GABARAPL2	-0.01186	0.0394629	-0.300536	0.763768	0.867643	-0.0246033	0.403456	-0.486459	0.629142	0.818643	0.00797256	0.404046	0.126357	0.899762	0.954516
GABBR1	0.00780615	0.0273312	0.285613	0.775175	0.873432	-0.0299693	0.925253	-0.845054	0.402799	0.655469	0.0630571	0.750664	1.4702	0.145022	0.37601
GABBR2	-0.052645	0.0255473	-2.06069	0.0393326	0.131974	0.0168633	2.88018	0.463273	0.645526	0.829048	-0.12012	2.85584	-3.34931	0.00118807	0.0358754
GABPA	-0.00515176	0.00787516	-0.654179	0.512997	0.691092	0.00197839	0.245416	0.20897	0.835467	0.926906	-0.0211666	0.200819	-1.49181	0.139275	0.368092
GABPB1	0.00279309	0.0138826	0.201194	0.840547	0.91278	-0.00361943	0.390731	-0.241339	0.810449	0.914619	0.0411835	0.395491	1.12231	0.264758	0.517164
GABPB1-AS1	-0.0182583	0.0346942	-0.526263	0.598706	0.753226	0.061991	0.702561	1.1411	0.260222	0.51735	-0.0735311	0.64869	-1.63091	0.106432	0.318932
GABPB2	-0.00435804	0.0193774	-0.224903	0.822055	0.902581	-0.0289049	0.418175	-1.33879	0.187735	0.429427	0.0973112	0.457614	2.21466	0.0294035	0.167218
GABRA1	-0.110246	0.0423033	-2.60608	0.0091585	0.0487808	-0.164563	1.69413	-2.80781	0.00750317	0.0626041	-0.051171	1.49567	-0.837197	0.404717	0.647074
GABRA2	0.0287437	0.0235647	1.21978	0.22255	0.415743	0.0395754	1.22259	1.46873	0.149246	0.376488	-0.00648189	1.15884	-0.133395	0.894181	0.952726
GABRA3	0.0387872	0.0192872	2.01103	0.0443223	0.143631	0.0682732	0.650125	2.87964	0.00620368	0.0556158	-0.0189079	0.593364	-0.570125	0.570025	0.770704
GABRA4	0.0253396	0.0246636	1.02741	0.304229	0.506654	0.00966604	1.01715	0.337386	0.737481	0.876417	0.0702035	0.991381	1.44835	0.151022	0.382923
GABRA5	0.00153607	0.0203628	0.0754352	0.939868	0.967669	-0.0393505	0.642339	-1.57427	0.122819	0.337951	0.0822047	0.521152	2.34133	0.0214408	0.14158
GABRA6	-0.03858	0.0148497	-2.59803	0.00937605	0.0495021	-0.0290519	0.280689	-1.57668	0.122262	0.336715	-0.0562355	0.279624	-2.24203	0.0274366	0.161107
GABRB1	0.141494	0.036784	3.84663	0.000119755	0.00231808	0.12194	2.55043	2.61938	0.0121512	0.0818918	0.173993	2.33743	2.89914	0.00470849	0.0679876
GABRB2	-0.0222125	0.0360628	-0.61594	0.537934	0.709801	-0.00111845	3.19405	-0.0267677	0.97877	0.991236	-0.0838141	3.08047	-1.17381	0.243594	0.494958
GABRB3	-0.0290766	0.0307248	-0.946357	0.343966	0.547881	-0.0279554	2.99673	-0.769287	0.445964	0.689902	-0.0318876	2.85153	-0.554191	0.580834	0.777714
GABRD	-0.0372547	0.0172078	-2.16499	0.0303888	0.11092	-0.0245915	0.415719	-0.967187	0.338906	0.593251	-0.0479571	0.262359	-2.05168	0.0431295	0.203757
GABRG1	0.0314222	0.0140018	2.24415	0.0248228	0.0965832	0.0128595	0.153818	0.653621	0.516879	0.740338	0.0504734	0.141857	2.53235	0.0131188	0.110119
GABRG2	-0.0857145	0.0346744	-2.47198	0.0134365	0.0630934	-0.111102	1.92402	-2.51736	0.0156659	0.0963367	-0.0447723	1.77865	-0.79883	0.426509	0.664519
GABRG3	-0.130993	0.0463636	-2.82535	0.00472293	0.0306619	-0.159379	3.15648	-2.47325	0.0174541	0.102961	-0.100531	2.97186	-1.50595	0.135609	0.363006
GAD1	0.00186179	0.00298699	0.623299	0.533088	0.706719	0.00676048	0.0608098	1.78251	0.0817891	0.265941	-0.00613979	0.028896	-1.26666	0.208571	0.453737
GAD2	-0.00160303	0.00257002	-0.62374	0.532798	0.706582	-0.00248161	0.0474587	-0.830507	0.410879	0.661442	0.000894501	0.0224605	0.177553	0.859476	0.937345
GADD45A	-0.017193	0.0088246	-1.9483	0.0513791	0.158161	-0.0179323	0.0912846	-1.608	0.115244	0.324187	-0.0159546	0.0838595	-1.10543	0.27201	0.525381
GADD45GIP1	0.0100203	0.0158998	0.630212	0.528556	0.702148	0.00234858	0.16148	0.119382	0.905535	0.957311	0.0244707	0.133705	0.906329	0.367411	0.615691
GAK	0.0364463	0.0174509	2.0885	0.0367523	0.126741	0.0593051	0.688596	2.6157	0.0122643	0.0821877	0.00322124	0.589317	0.117846	0.906455	0.957057
GAL3ST1	0.00561792	0.00363636	1.54493	0.122363	0.28413	0.00507555	0.0399142	1.38975	0.17182	0.409055	0.0680085	0.0291632	1.73622	0.0864074	0.28761
GALC	-0.00972972	0.00994327	-0.978523	0.327816	0.530863	-0.0116525	0.283458	-0.966962	0.339017	0.593319	-0.00562819	0.269113	-0.31978	0.749882	0.878868
GALE	-0.00340643	0.00666558	-0.511048	0.609318	0.761466	-0.00522834	0.145494	-0.570133	0.571581	0.779649	-0.00136571	0.119706	-0.140716	0.888411	0.950632
GALK2	-0.00415602	0.0189723	-0.219057	0.826605	0.905059	0.00970355	0.887319	0.43694	0.66436	0.838963	-0.0415956	0.789238	-1.13959	0.257506	0.510092
GALM	0.0109482	0.00540564	2.02532	0.0428344	0.140066	0.0154783	0.0598521	2.58657	0.0131938	0.086433	-0.00914275	0.0892548	-0.725495	0.470046	0.698283
GALNS	-0.0120606	0.00796068	-1.51502	0.129768	0.294442	0.00235781	0.154098	0.239286	0.812031	0.915618	-0.0391586	0.156414	-2.89885	0.00471254	0.0679876
GALNT1	-0.0339584	0.0183435	-1.85125	0.0641334	0.184268	-0.0606075	0.743909	-2.93938	0.00529183	0.0504558	0.0671738	0.757621	1.67235	0.0979565	0.306243
GALNT10	-0.0184325	0.0114352	-1.61191	0.106981	0.260049	-0.0124495	0.186183	-0.806295	0.424554	0.673089	-0.0257005	0.148452	-1.5102	0.134524	0.361694
GALNT11	-0.157993	0.0313883	-5.03349	4.8162e-07	4.88211e-05	-0.156255	1.31304	-3.94982	0.0002885	0.00842608	-0.160946	1.22048	-3.12093	0.00242872	0.0483998
GALNT12	-0.0217479	0.00659993	-3.29517	0.000983608	0.0102126	-0.0261649	0.111637	-3.2367	0.00234198	0.0303532	-0.0129178	0.101062	-1.1302	0.261421	0.513455
GALNT13	-0.0437282	0.031591	-1.3842	0.166298	0.346633	-0.0445277	1.32741	-1.14925	0.256861	0.514275	-0.0421426	1.22513	-0.772338	0.441953	0.676273
GALNT14	-0.0592643	0.0260284	-2.27691	0.0227916	0.0910402	-0.107499	0.506925	-3.39528	0.00149688	0.0227008	0.0412947	0.457921	0.903307	0.368885	0.616909
GALNT15	0.00274369	0.00644244	0.425877	0.670197	0.805499	-0.0016469	0.0966418	-0.216846	0.829363	0.923592	0.0140093	0.0880237	1.15155	0.252579	0.504983
GALNT16	0.0749203	0.0158347	4.73139	2.22989e-06	0.000145585	0.0760161	0.419504	4.44569	6.15287e-05	0.00335389	0.0683207	0.391767	1.62809	0.10717	0.320096
GALNT18	0.0250961	0.0434565	0.577498	0.563603	0.728034	0.0143368	1.19647	0.266783	0.790927	0.905753	0.0454252	1.09372	0.614942	0.540227	0.748611
GALNT2	-0.0256607	0.0157074	-1.63367	0.102329	0.251837	-0.0124247	0.517725	-0.620216	0.538417	0.755813	-0.0467846	0.474893	-1.84863	0.0678203	0.254789
GALNT3	0.00474539	0.00418663	1.13346	0.25702	0.455249	0.0132743	0.0556491	2.44611	0.0186445	0.107066	-0.0077948	0.0338796	-1.18458	0.239327	0.490618
GALNT6	-0.00010189	0.00123252	-0.0826682	0.934115	0.965041	0.00117517	0.00783716	0.838729	0.4063	0.657655	-0.0044704	0.0052523	-1.72507	0.0879751	0.289311
GALNT7	-0.176305	0.0358118	-4.92309	8.51887e-07	7.34657e-05	-0.176206	1.3252	-3.74305	0.000538887	0.0123153	-0.17644	1.23027	-3.19787	0.00191592	0.0439293
GALNT8	-0.00767134	0.0200005	-0.383557	0.701307	0.826379	0.0160324	0.598481	0.58376	0.562458	0.773137	-0.0344378	0.52806	-1.18001	0.241131	0.492664
GALNT9	0.00513689	0.0234381	0.219169	0.826519	0.905059	0.0545195	0.770089	1.85098	0.0711085	0.244486	-0.0801141	0.776215	-2.07013	0.0413286	0.199515
GALNTL6	0.0066348	0.0421009	0.157593	0.874778	0.933473	-0.0141229	1.5212	-0.27474	0.784843	0.902362	0.048929	1.37601	0.66683	0.506639	0.723779
GALT	-0.0147495	0.00572414	-2.57672	0.00997419	0.0517072	-0.0189112	0.0842726	-2.31949	0.0252311	0.12976	-0.0107042	0.061051	-1.33164	0.186369	0.428507
GAMT	0.00333598	0.00813887	0.409883	0.681892	0.812784	0.00596764	0.187035	0.562363	0.576814	0.783621	-0.00042364	0.120549	-0.0334005	0.97343	0.988125
GAN	0.0181676	0.0148323	1.22487	0.220624	0.413014	0.0071459	0.473782	0.439543	0.662488	0.838064	0.0728872	0.440467	2.0121	0.0472236	0.212755
GANAB	-0.00456894	0.00918249	-0.497571	0.618787	0.767901	0.00935183	0.294928	0.839339	0.405962	0.65732	-0.0340432	0.234125	-2.09982	0.0385659	0.19243
GANC	0.0164583	0.0107255	1.5345	0.124906	0.287813	0.015216	0.300805	1.17461	0.246672	0.502918	0.0191663	0.268359	1.00212	0.318995	0.573209
GAP43	-0.205376	0.0458512	-4.47919	7.49265e-06	0.000329221	-0.282748	1.58411	-4.66352	3.08705e-05	0.00221577	-0.10201	1.37201	-1.45566	0.149035	0.380719
GAPDH	0.147634	0.0917047	1.60988	0.107424	0.260741	0.0434157	1.26132	0.37128	0.712286	0.864529	0.314132	1.19144	2.12537	0.0366551	0.187349
GAPVD1	-0.0440029	0.0228268	-1.92769	0.0538938	0.163549	-0.00857605	0.932134	-0.312405	0.756256	0.885799	-0.123386	0.890331	-3.00261	0.00347151	0.0579723
GAR1	-0.00976259	0.00509644	-1.91557	0.0554196	0.166691	-0.0174625	0.0905974	-2.69685	0.00998294	0.0735264	0.00277323	0.0785904	0.335662	0.737913	0.872943
GAREM1	0.00851873	0.016287	0.523038	0.600948	0.754678	0.0178419	0.492141	0.933273	0.355935	0.608907	-0.0161598	0.482742	-0.519548	0.604664	0.792054
GARNL3	-0.0682348	0.0342257	-1.99367	0.0461878	0.147362	-0.0834659	1.39334	-1.71375	0.0938388	0.287182	-0.0533748	1.31171	-1.10951	0.270189	0.523175
GARS	0.00130348	0.0213265	0.0611203	0.951263	0.972298	-0.0113428	0.459203	-0.458274	0.649083	0.830194	0.0377526	0.43518	0.89844	0.371429	0.619459
GART	-0.0330389	0.012205	-2.707	0.00678937	0.0396052	-0.0287029	0.30718	-2.00746	0.0510675	0.201963	-0.0446821	0.295098	-1.90707	0.059727	0.238826
GAS1RR	-0.00573517	0.00798584	-0.718167	0.472654	0.6599	-0.0128265	0.146858	-1.29811	0.201229	0.446814	0.00762148	0.140092	0.562028	0.575505	0.774308
GAS2	-0.0576876	0.0238688	-2.41686	0.015655	0.0702831	-0.0862043	0.672279	-2.92846	0.00544858	0.0513628	-0.00294889	0.624049	-0.0723055	0.94252	0.973281
GAS2L1	-0.0142544	0.00839396	-1.69818	0.0894742	0.230538	-0.00920403	0.200694	-0.842349	0.404294	0.655994	-0.0215266	0.156169	-1.6418	0.104148	0.315286
GAS6	0.00153465	0.0103616	0.148109	0.882257	0.937373	0.000602079	0.358981	0.0512223	0.959388	0.982914	0.0047856	0.346438	0.218061	0.827879	0.921053
GAS7	-0.00728615	0.0351961	-0.207016	0.835998	0.911137	0.057504	1.85358	1.30525	0.19881	0.444209	-0.121589	1.76233	-2.07785	0.0405937	0.197714
GAS8	-0.0743451	0.0225298	-3.29986	0.000967325	0.0101041	-0.07131	0.512781	-2.18199	0.0346906	0.158265	-0.0770937	0.439855	-2.4788	0.0150614	0.117967
GATAD1	-0.0428865	0.0179447	-2.38992	0.016852	0.0740991	-0.039187	0.364613	-1.67518	0.10122	0.299596	-0.0481762	0.384918	-1.72228	0.0884807	0.289902
GATAD2A	-0.0272708	0.0106326	-2.56482	0.010323	0.053019	-0.0261969	0.247286	-2.06663	0.0448774	0.185244	-0.0298198	0.238748	-1.52693	0.130312	0.355083
GATAD2B	-0.123392	0.0271941	-4.53744	5.69408e-06	0.000276474	-0.0854297	1.35389	-2.51445	0.0157784	0.0967296	-0.191069	1.33157	-4.21189	6.03317e-05	0.0120206
GATB	0.0142615	0.011148	1.27929	0.200794	0.389232	0.0229477	0.340588	1.71325	0.0939309	0.287312	-0.0053203	0.298631	-0.264549	0.791967	0.902205
GATC	-0.00418037	0.00834177	-0.501137	0.616274	0.765926	-0.0155893	0.156648	-1.2662	0.212318	0.460414	0.00550153	0.137471	0.485066	0.628817	0.80825
GATM	0.00641701	0.00728855	0.880423	0.37863	0.580375	0.0176008	0.0950961	2.02691	0.0489551	0.19616	-0.0202472	0.0911276	-1.51007	0.134556	0.361694
GBA	-0.00295521	0.0109451	-0.270003	0.787158	0.880837	-0.0211605	0.255187	-1.1469	0.257819	0.515159	0.00693053	0.138796	0.509755	0.611481	0.796828
GBA2	-0.0342225	0.0123044	-2.78132	0.00541379	0.0337442	-0.0317235	0.327945	-2.00775	0.051035	0.201963	-0.0380729	0.233023	-1.9412	0.055388	0.229548
GBE1	-0.0279265	0.00990413	-2.81968	0.00480711	0.0310862	-0.0321518	0.288472	-2.58299	0.0133122	0.0867169	-0.0206358	0.228091	-1.26207	0.210211	0.455504
GBF1	-0.0379608	0.0221215	-1.71601	0.0861593	0.225007	-0.0219609	0.987792	-0.776769	0.441584	0.686803	-0.0632222	0.914323	-1.77968	0.07853	0.274228
GCA	0.0188388	0.0143801	1.31006	0.190175	0.37657	0.0311571	0.334327	1.85973	0.0698334	0.242195	-0.0156326	0.341821	-0.55779	0.578383	0.776463
GCAT	0.00561881	0.00596605	0.941798	0.346296	0.550054	0.00806166	0.108267	1.12167	0.268281	0.52511	0.00020535	0.0852816	0.0191931	0.98473	0.992882
GCC2	0.0341634	0.0285623	1.1961	0.231658	0.425061	0.0539188	1.44409	1.54929	0.128704	0.346136	-0.00659788	1.45834	-0.131983	0.895295	0.953048
GCC2-AS1	0.00659662	0.0075959	0.868446	0.38515	0.586525	0.0101776	0.07674	1.2237	0.227809	0.479219	-0.0114075	0.104508	-0.611694	0.542374	0.749991
GCDH	-0.0104365	0.00691429	-1.50941	0.131194	0.296688	-0.00439035	0.188392	-0.50507	0.616111	0.810707	-0.0208517	0.143529	-1.82768	0.0709372	0.259917
GCFC2	-0.0301172	0.0216134	-1.39345	0.163485	0.343059	-0.0179952	0.653843	-0.630247	0.531897	0.751273	-0.046384	0.645972	-1.40235	0.164277	0.401211
GCH1	-0.00347503	0.00411686	-0.844098	0.398614	0.598621	-0.00465144	0.065813	-0.998608	0.32362	0.57929	0.000724512	0.0490594	0.0823248	0.934573	0.970954
GCLC	-0.0289325	0.0107129	-2.70071	0.00691914	0.0401999	-0.0318323	0.334615	-2.61654	0.0122384	0.0821877	-0.0189203	0.295265	-0.836974	0.404841	0.647074
GCLM	-0.0236783	0.012735	-1.85931	0.0629837	0.182142	-0.0152477	0.391876	-0.972592	0.336243	0.591541	-0.0400333	0.331347	-1.83337	0.0700788	0.257871
GCN1	-0.00814703	0.00848547	-0.960115	0.336997	0.539906	0.00480438	0.240986	0.485516	0.629797	0.818941	-0.0441301	0.225029	-2.67553	0.0088751	0.0918318
GCNT1	-0.0260124	0.0144837	-1.79598	0.0724972	0.200713	-0.00738888	0.2944	-0.381809	0.7045	0.859592	-0.0497282	0.257148	-2.27711	0.0251688	0.153797
GCNT2	-0.000792143	0.00211221	-0.375031	0.707637	0.830367	-0.000402477	0.021318	-0.169616	0.866115	0.94076	-0.00227911	0.0192184	-0.491684	0.62415	0.805165
GCNT4	0.00272823	0.0082216	0.331837	0.740012	0.851351	0.00371438	0.108287	0.377376	0.707773	0.862137	0.000451875	0.106356	0.0302174	0.975961	0.989056
GDA	-0.0756071	0.0321154	-2.35423	0.0185609	0.0795882	-0.0580376	1.24674	-1.47366	0.147919	0.375088	-0.110479	1.0773	-1.99117	0.0495184	0.217332
GDAP1	0.0530711	0.0435687	1.2181	0.223185	0.416324	0.141384	2.00657	2.5204	0.0155489	0.0959843	-0.0811996	1.8565	-1.17394	0.243542	0.494958
GDAP1L1	-0.00799221	0.0141127	-0.566313	0.571181	0.73356	0.0101208	0.484402	0.598427	0.552721	0.766251	-0.0495259	0.445737	-1.93386	0.056298	0.231293
GDAP2	-0.02091	0.0119993	-1.74261	0.0814023	0.217081	-0.0141728	0.459701	-1.00894	0.318695	0.574725	-0.0390961	0.416749	-1.69401	0.0937483	0.299352
GDE1	-0.00193239	0.0104612	-0.18472	0.853449	0.921267	-0.014668	0.188566	-0.927213	0.359054	0.612161	0.00796514	0.141767	0.571148	0.569334	0.770401
GDF11	-0.00453968	0.00333505	-1.3612	0.17345	0.356082	-0.00252788	0.0484181	-0.687414	0.495545	0.725316	-0.0138611	0.0591262	-1.7511	0.0833627	0.282173
GDI1	0.0352996	0.0453363	0.778616	0.436206	0.630967	-0.0159227	0.906328	-0.231385	0.818127	0.918753	0.0745824	1.02195	1.23761	0.21912	0.467067
GDI2	-0.0258249	0.0137638	-1.87629	0.0606161	0.177247	-0.0341396	0.451278	-2.14131	0.0380086	0.166987	-0.00149668	0.422918	-0.0548805	0.956356	0.980485
GDPD1	-0.00420795	0.0185656	-0.226653	0.820693	0.901857	0.0616106	0.717301	2.61284	0.0123529	0.0826101	-0.111556	0.681406	-3.70448	0.000366595	0.0215044
GDPD5	-0.00556552	0.00602687	-0.923453	0.355771	0.55936	-0.00949145	0.125172	-1.28312	0.206382	0.453242	0.00218671	0.102129	0.21037	0.833858	0.92375
GEMIN2	-0.000789121	0.00553124	-0.142666	0.886554	0.938704	0.00371207	0.126388	0.591111	0.557568	0.769583	-0.0163645	0.139539	-1.40088	0.164717	0.401559
GEMIN5	-0.0109942	0.00947962	-1.15977	0.24614	0.442295	-0.0207585	0.273713	-1.89436	0.0649744	0.232875	0.0180451	0.26485	0.95489	0.342211	0.593071
GEMIN8	-0.0222242	0.00759743	-2.92523	0.003442	0.0245475	-0.0342797	0.164424	-3.77763	0.000485871	0.0113429	0.00603514	0.156384	0.43439	0.665053	0.830057
GEN1	-0.0174375	0.00698789	-2.49539	0.0125818	0.060255	-0.0160412	0.189451	-1.93903	0.0591352	0.219803	-0.0209147	0.148549	-1.60205	0.112676	0.329342
GFAP	0.0091509	0.00351827	2.60096	0.00929629	0.0491886	0.00841575	0.0423241	1.94778	0.0580463	0.217082	0.0105976	0.0317564	1.74845	0.083823	0.282738
GFM1	-0.0726849	0.0149627	-4.85774	1.18731e-06	9.14705e-05	-0.0866767	0.412733	-4.77553	2.13833e-05	0.0017414	-0.0430059	0.385049	-1.6269	0.107283	0.320202
GFM2	0.0057972	0.0135529	0.427748	0.668835	0.804775	0.0202016	0.412274	1.21621	0.230595	0.483008	-0.0228926	0.375069	-0.97657	0.33142	0.583825
GFOD1	-0.0753697	0.0308862	-2.44023	0.0146777	0.0671214	-0.0300921	1.56165	-0.719793	0.475581	0.710349	-0.12978	1.49641	-2.83181	0.00571932	0.0730303
GFOD2	-0.0311955	0.0119807	-2.60381	0.00921931	0.0490253	-0.031502	0.319484	-1.94945	0.0578405	0.216744	-0.0308215	0.259586	-1.72635	0.0877425	0.288932
GFPT1	-0.0228755	0.017888	-1.27882	0.20096	0.389349	-0.00381561	0.740623	-0.164879	0.869819	0.941604	-0.0511674	0.668206	-1.81478	0.0729149	0.263927
GFPT2	-0.04187	0.0204362	-2.04882	0.0404799	0.134308	0.0106049	0.526558	0.420676	0.676105	0.845296	-0.142461	0.540021	-4.08162	9.71556e-05	0.0136074
GFRA1	0.00975457	0.00802275	1.21586	0.224037	0.417307	0.0165344	0.0768532	1.87957	0.0670376	0.237052	-0.0237591	0.109876	-1.21478	0.227828	0.47609
GFRA2	-0.0314557	0.0242531	-1.29698	0.194638	0.38181	-0.0159836	0.654431	-0.455411	0.651128	0.831654	-0.0455963	0.500858	-1.35893	0.17759	0.416358
GGA1	-0.0130719	0.0126214	-1.03569	0.300348	0.503017	0.00549643	0.36763	0.330365	0.742742	0.878249	-0.0382451	0.300508	-1.97427	0.0514417	0.221153
GGA2	0.00397475	0.0224637	0.176941	0.859555	0.92442	0.0317783	0.924718	1.15221	0.255655	0.51282	-0.0508187	0.871706	-1.31253	0.192704	0.436421
GGA3	0.00145264	0.0127184	0.114216	0.909066	0.951986	0.0341106	0.349599	2.08965	0.0426533	0.178977	-0.0490004	0.285919	-2.41509	0.0177698	0.128342
GGACT	-0.0264597	0.00762121	-3.47185	0.000516889	0.00663685	-0.0316295	0.079283	-3.69891	0.0006166	0.0132443	-0.00649073	0.125123	-0.386219	0.700256	0.850448
GGCT	-0.0001604	0.00652134	-0.0245962	0.980377	0.989021	0.000522803	0.113579	0.0632529	0.949861	0.978298	-0.00128714	0.0756279	-0.121264	0.903754	0.956433
GGCX	-0.0234283	0.0104573	-2.24037	0.0250666	0.0972167	-0.0242058	0.184221	-2.00945	0.0508477	0.201687	-0.0210502	0.19609	-0.999152	0.320421	0.574253
GGH	0.0147817	0.00736694	2.00649	0.0448037	0.144438	0.0238673	0.158303	2.75921	0.00850326	0.0668915	-0.00921098	0.130867	-0.655276	0.513975	0.729936
GGNBP2	-0.0063714	0.0192341	-0.331255	0.740452	0.851494	0.0107887	0.635735	0.460344	0.647609	0.829594	-0.0417777	0.564035	-1.24102	0.217849	0.46557
GGT1	0.00137591	0.00568586	0.241987	0.80879	0.89499	0.021474	0.0629263	3.02985	0.0041532	0.0433162	-0.0349163	0.0604616	-3.66612	0.000417739	0.0235564
GGT7	-0.094332	0.0255339	-3.69438	0.000220422	0.00362882	-0.0704304	0.945563	-2.16628	0.0359277	0.161549	-0.132804	0.712914	-3.21964	0.00179032	0.0426413
GHDC	0.000820929	0.00341013	0.240732	0.809763	0.89569	-0.00493024	0.0644696	-1.23411	0.223924	0.474197	0.0162634	0.0507272	2.48436	0.0148435	0.117086
GHITM	0.0378303	0.033327	1.13513	0.256323	0.454653	-0.0060321	0.494827	-0.122921	0.90275	0.955352	0.0753781	0.39844	1.66018	0.100574	0.310081
GHR	0.115189	0.0514814	2.23749	0.0252541	0.0977351	0.102443	1.473	1.51888	0.1362	0.357104	0.132981	1.47685	1.66881	0.0987836	0.307285
GID4	0.0040206	0.00553327	0.726624	0.467456	0.655473	0.00226197	0.160879	0.363286	0.718187	0.866538	0.0106262	0.12157	0.880585	0.380906	0.627478
GID8	-0.0328324	0.017247	-1.90366	0.0569546	0.169806	0.0043027	0.334083	0.173049	0.863435	0.939003	-0.0672695	0.278884	-2.80948	0.00609619	0.0755065
GIGYF1	-0.0414206	0.0151341	-2.7369	0.00620203	0.0370009	-0.0285581	0.430627	-1.63645	0.109107	0.313782	-0.0804399	0.456084	-2.64649	0.00961221	0.0950452
GIGYF2	0.0202579	0.026384	0.767813	0.442598	0.636311	0.0267469	1.18559	0.902179	0.372031	0.625369	-0.00444824	1.11559	-0.0768939	0.93888	0.971809
GIN1	-0.00634865	0.00522623	-1.21477	0.224455	0.417816	-0.00881324	0.120187	-1.52174	0.135459	0.356249	0.00445876	0.115692	0.367646	0.714007	0.858811
GINM1	0.00780669	0.0132452	0.589397	0.555595	0.722374	0.0242024	0.329703	1.60392	0.116115	0.325654	-0.0472364	0.345859	-1.7085	0.0910172	0.294226
GINS1	0.00790558	0.00554979	1.42448	0.154306	0.329727	0.0103784	0.131833	1.64687	0.106938	0.309875	-0.000638809	0.112758	-0.0545324	0.956633	0.980537
GINS3	-0.00866784	0.00402045	-2.15594	0.0310885	0.112735	-0.00771238	0.0580514	-1.70982	0.0945702	0.288108	-0.012361	0.0649816	-1.39388	0.166814	0.404028
GIPC1	-0.0674781	0.0217538	-3.1019	0.00192284	0.0161934	-0.0921721	0.515854	-2.86106	0.00652476	0.0570371	-0.0467821	0.388158	-1.58621	0.116227	0.334554
GIPC2	0.058274	0.0193322	3.01435	0.00257534	0.0197876	0.0555592	0.420526	1.66182	0.103911	0.304616	0.0596377	0.341032	2.51685	0.0136261	0.111984
GIT1	0.0177493	0.0140199	1.26601	0.20551	0.394563	0.0261613	0.439141	1.32369	0.19266	0.436544	0.00922869	0.310678	0.463964	0.643803	0.816748
GIT2	-0.0491241	0.0199677	-2.46018	0.0138869	0.0645005	-0.0454246	0.781183	-1.74288	0.088565	0.277811	-0.0543814	0.764579	-1.75032	0.0834981	0.282466
GJA1	0.00390397	0.00231346	1.6875	0.0915064	0.23369	0.00640366	0.0337205	2.12866	0.0391022	0.169492	0.000285958	0.0118983	0.0790111	0.937201	0.971327
GJC1	0.0244016	0.0100552	2.42677	0.015234	0.0689829	0.0331803	0.210875	2.63486	0.0116861	0.0804315	0.00895772	0.189185	0.536305	0.593081	0.784576
GK	0.0142186	0.0237563	0.598522	0.549492	0.718866	0.0421147	0.675371	1.37712	0.175663	0.414108	-0.0282305	0.61698	-0.748332	0.456226	0.687194
GK-AS1	-0.0154032	0.0118107	-1.30417	0.192176	0.378393	0.000167125	0.0779122	0.0121175	0.990389	0.996511	-0.0582199	0.146622	-2.54557	0.0127107	0.108117
GK5	-0.0514714	0.0153905	-3.34437	0.000824703	0.00901634	-0.0668757	0.538826	-3.59041	0.000847345	0.0160523	-0.0183218	0.510041	-0.670542	0.504243	0.722214
GKAP1	0.0463235	0.0167127	2.77175	0.00557562	0.0346036	0.0343387	0.460418	1.93454	0.0597018	0.220631	0.139935	0.489643	2.82078	0.00595786	0.0746542
GLB1	-0.0297585	0.0174969	-1.70079	0.0889825	0.229527	-0.00418889	0.656593	-0.20828	0.836002	0.926966	-0.109358	0.662541	-3.08182	0.00273586	0.0512659
GLB1L3	-0.0440374	0.0167007	-2.63686	0.00836764	0.0457843	-0.0403002	0.503501	-2.03099	0.0485225	0.195035	-0.0531157	0.523767	-1.71749	0.0893555	0.291446
GLCCI1	-0.0384213	0.030306	-1.26778	0.204877	0.394067	-0.0314253	1.78632	-0.866003	0.391337	0.644517	-0.0545518	1.64827	-0.990036	0.324832	0.578552
GLCE	-0.120052	0.0174396	-6.88387	5.82475e-12	1.19217e-08	-0.143337	0.441948	-6.67519	3.96277e-08	6.54197e-05	-0.0749312	0.336701	-2.50678	0.0139933	0.113081
GLDC	0.00712112	0.0044037	1.61708	0.105862	0.258143	0.0115635	0.0670512	2.21498	0.0321568	0.150981	-0.00383683	0.0612916	-0.467946	0.640963	0.815275
GLDN	0.0107219	0.0243057	0.441128	0.659121	0.798072	-2.61647e-05	0.431412	-0.000903836	0.999283	0.99966	0.0364024	0.439915	0.813517	0.418169	0.657463
GLE1	-0.0262552	0.0117074	-2.24263	0.0249208	0.0968429	-0.0284907	0.286511	-2.02064	0.0496277	0.198236	-0.0212928	0.244878	-1.01357	0.313525	0.568002
GLG1	0.0506171	0.0262957	1.92492	0.0542398	0.164298	0.096369	1.7341	3.05189	0.00390509	0.0416687	-0.0528925	1.6817	-1.11363	0.268428	0.521074
GLI3	0.00146456	0.00147877	0.990394	0.321982	0.525807	0.002074	0.0159095	1.27504	0.209201	0.45631	-0.00143804	0.010695	-0.405095	0.686377	0.842909
GLI4	0.0291776	0.00763805	3.82003	0.000133434	0.00249329	0.0384853	0.217345	3.81953	0.000428337	0.0104887	0.0166034	0.110639	1.41773	0.159751	0.395257
GLIDR	-0.0225759	0.0152387	-1.48149	0.138477	0.307443	-0.0302683	0.32076	-1.47082	0.148684	0.375937	-0.0132375	0.301712	-0.583816	0.560816	0.762882
GLIPR1	-0.0142698	0.0164651	-0.86667	0.386123	0.587386	-0.0202328	0.388496	-0.903718	0.371224	0.624821	-0.00724558	0.369648	-0.298185	0.766254	0.887525
GLIPR1L1	0.000596799	0.0108089	0.0552135	0.955968	0.975554	0.00341272	0.0697077	0.292006	0.771703	0.89449	-0.0160558	0.17705	-0.564928	0.573624	0.772919
GLIPR1L2	0.0194004	0.00869767	2.23053	0.0257121	0.0987337	0.0164942	0.0922885	1.3288	0.191007	0.433735	0.0222037	0.0829849	1.82133	0.0719049	0.261845
GLIPR2	-0.00175767	0.00314416	-0.559027	0.576144	0.737229	-0.00346833	0.0341224	-0.892401	0.377188	0.63052	0.00148246	0.0188176	0.277155	0.782302	0.896408
GLIS1	0.0214664	0.0237483	0.903912	0.366042	0.568164	0.00414882	0.679164	0.148168	0.882909	0.948425	0.0658476	0.742835	1.46897	0.145356	0.376284
GLIS3	-0.000710679	0.00655931	-0.108347	0.913721	0.954634	0.00710173	0.139491	0.932382	0.35639	0.609428	-0.0231334	0.104018	-1.79274	0.0764004	0.270491
GLMN	-0.0708073	0.0270143	-2.6211	0.0087646	0.0473497	-0.0461765	0.779508	-1.33044	0.190447	0.432822	-0.108661	0.695781	-2.52542	0.0133203	0.110844
GLO1	0.034461	0.0136177	2.53061	0.0113864	0.0566918	0.0276151	0.377488	1.61666	0.11333	0.320594	0.0463988	0.301716	2.05697	0.0426068	0.202037
GLOD4	-0.00702984	0.00965313	-0.728244	0.466464	0.654659	-0.00543889	0.233285	-0.493665	0.624077	0.814988	-0.012287	0.19949	-0.613508	0.5411	0.748827
GLRA2	-0.000155393	0.00618269	-0.0251335	0.979948	0.988848	0.0111141	0.0716099	1.6166	0.113343	0.320594	-0.047809	0.084123	-3.38175	0.00107753	0.0343028
GLRA3	0.0825676	0.0210725	3.91827	8.91876e-05	0.00188075	0.0713725	0.678893	2.72457	0.00929808	0.0708024	0.103095	0.626041	2.90638	0.0046102	0.0672767
GLRB	-0.0604595	0.0283564	-2.13213	0.032996	0.117107	-0.0241206	1.45894	-0.678631	0.50104	0.730417	-0.124087	1.35034	-2.63837	0.00982817	0.0956597
GLRX	-0.0003248	0.0153903	-0.0211042	0.983163	0.990448	0.0179323	0.194915	0.865987	0.391362	0.644517	-0.0228559	0.216841	-0.993571	0.323117	0.576848
GLRX2	-0.0155718	0.0176528	-0.882115	0.377715	0.579357	-0.025851	0.239003	-1.15755	0.253515	0.510208	0.00154695	0.258815	0.0536763	0.957314	0.980738
GLRX3	-0.00896705	0.0144152	-0.622056	0.533905	0.707547	0.00952446	0.460789	0.551241	0.584346	0.787418	-0.0513139	0.463104	-1.96251	0.0528162	0.224851
GLRX5	-0.0231589	0.0147602	-1.56901	0.116647	0.275714	-0.02672	0.185056	-1.34975	0.184246	0.424981	-0.0187008	0.153929	-0.844297	0.400835	0.644056
GLS	-0.124516	0.0383971	-3.24285	0.00118342	0.0115699	-0.0957099	2.29375	-2.10943	0.0408187	0.174383	-0.197198	2.33139	-2.73613	0.00749962	0.0838363
GLS2	0.0150667	0.0165393	0.910962	0.362315	0.565188	0.0362798	0.595516	1.76283	0.0850973	0.271578	-0.0236174	0.494294	-0.849795	0.397712	0.641893
GLT1D1	-0.0105219	0.0207592	-0.506856	0.612256	0.763322	-0.0109351	0.766267	-0.453357	0.652591	0.832668	-0.00934149	0.728601	-0.229133	0.81929	0.91679
GLT8D1	-0.0267922	0.00898402	-2.9822	0.00286184	0.0213089	-0.0232054	0.194496	-2.18268	0.0346162	0.15799	-0.0357501	0.173457	-2.12779	0.0361099	0.186482
GLT8D2	-0.00940589	0.00746067	-1.26073	0.207406	0.397016	-0.00231413	0.172739	-0.271398	0.787395	0.903469	-0.0325671	0.169628	-2.11346	0.0373506	0.189198
GLTP	-0.01685	0.00761049	-2.21406	0.026825	0.101836	-0.0210866	0.170758	-2.40791	0.0204449	0.113478	-0.00377655	0.168294	-0.245494	0.806638	0.90963
GLUD1	-0.0128168	0.0161731	-0.792476	0.428083	0.623668	0.00110861	0.57413	0.048696	0.961389	0.983592	-0.0270051	0.500302	-1.17516	0.243054	0.494409
GLUL	0.0133054	0.00424617	3.1335	0.00172737	0.0151453	0.00941956	0.0830373	1.84323	0.072255	0.246477	0.02197	0.0526901	2.87901	0.004992	0.069336
GLYATL2	-0.00977929	0.0104886	-0.932376	0.351142	0.554871	-0.0115321	0.252181	-0.95569	0.344617	0.599142	-0.00436235	0.226922	-0.205646	0.837536	0.925397
GLYR1	-0.0348458	0.0181767	-1.91706	0.0552307	0.166427	-0.00580552	0.730307	-0.256935	0.798465	0.910848	-0.0881052	0.693026	-2.8793	0.00498777	0.069336
GMCL1	-0.0466671	0.0222544	-2.09698	0.0359955	0.124689	-0.020581	0.84004	-0.758295	0.452447	0.694775	-0.100189	0.718418	-2.57709	0.0116036	0.103706
GMDS	-0.0653475	0.0375335	-1.74104	0.0816757	0.217643	-0.0649222	1.76943	-1.30314	0.199522	0.444827	-0.0659058	1.59637	-1.15466	0.251311	0.503669
GMEB1	-0.0122244	0.00880528	-1.38831	0.165043	0.345326	-0.0160078	0.204604	-1.5898	0.119271	0.3314	7.27909e-05	0.218021	0.00400979	0.99681	0.998365
GMEB2	-0.0102049	0.00598151	-1.70607	0.0879943	0.227894	-0.00932599	0.125711	-1.38289	0.173899	0.4118	-0.0134465	0.115054	-1.03823	0.301964	0.557819
GMFB	0.0370684	0.0248021	1.49456	0.135028	0.302059	0.0125009	0.330907	0.422902	0.6745	0.844934	0.0955003	0.264208	2.09488	0.0392797	0.194348
GMPPA	-0.00705817	0.00541052	-1.30453	0.192054	0.378326	-0.00242174	0.091414	-0.349928	0.728116	0.872651	-0.0143466	0.0534778	-1.65339	0.101763	0.312076
GMPR	-0.00580285	0.00383914	-1.5115	0.130661	0.295773	-0.0066825	0.0473166	-1.41488	0.164368	0.398759	-0.0040897	0.0470862	-0.62048	0.536522	0.745557
GMPR2	-0.00935795	0.00745566	-1.25515	0.209425	0.399031	-0.0127047	0.101687	-1.41836	0.163355	0.396999	-0.00180988	0.079904	-0.134545	0.893278	0.952281
GMPS	-0.0198093	0.0148438	-1.33452	0.182034	0.366862	-0.0160285	0.511228	-0.944915	0.350028	0.603361	-0.0321684	0.566547	-1.04888	0.297065	0.552177
GNA11	0.00353265	0.0113963	0.309982	0.756574	0.862367	0.0104968	0.301987	0.757094	0.453158	0.695078	-0.0109733	0.25795	-0.54839	0.584792	0.780714
GNA12	-0.0226345	0.0164815	-1.37333	0.169651	0.35116	-0.0204653	0.512255	-0.94932	0.347809	0.601329	-0.0256861	0.501082	-1.00458	0.317812	0.572164
GNA13	-0.0131558	0.00896555	-1.46737	0.142275	0.312992	-0.0125472	0.243924	-1.2386	0.22227	0.471919	-0.0153555	0.244383	-0.797308	0.427387	0.664991
GNA14	-0.007187	0.00660805	-1.08761	0.276766	0.477842	-0.00930632	0.119144	-1.2332	0.224259	0.474815	-0.000220094	0.107878	-0.0160858	0.987202	0.993705
GNAI1	-0.0270253	0.0230084	-1.17459	0.240161	0.434931	-0.0275098	0.772084	-0.989197	0.328149	0.583757	-0.0259744	0.744772	-0.634115	0.527627	0.740194
GNAI2	0.00446104	0.01184	0.376778	0.706339	0.829745	0.0099996	0.334909	0.699673	0.487933	0.719208	-0.00765704	0.282285	-0.362205	0.718054	0.860962
GNAI3	-0.0274236	0.0158724	-1.72775	0.0840334	0.221463	-0.0362431	0.567974	-1.83557	0.073404	0.248755	-0.011314	0.518173	-0.423979	0.672601	0.834032
GNAL	0.00162808	0.00543835	0.29937	0.764658	0.867797	0.00270523	0.101562	0.428143	0.670702	0.843102	-0.00145054	0.0795431	-0.135792	0.892291	0.952165
GNAO1	0.020477	0.0307229	0.666508	0.505087	0.685551	-0.04605	1.84978	-1.21488	0.231097	0.483184	0.147878	1.82256	2.81917	0.00592987	0.0745798
GNAQ	-0.0694624	0.0261819	-2.65307	0.00797639	0.044315	-0.0599045	2.78926	-2.06742	0.0447995	0.185131	-0.111983	2.57238	-1.83232	0.0702369	0.258079
GNAS	0.165392	0.0798649	2.0709	0.0383684	0.130402	0.0368534	2.04328	0.326642	0.745543	0.879485	0.294483	2.15848	2.60449	0.0109042	0.100566
GNAZ	0.0385501	0.0169733	2.27122	0.0231335	0.0918283	0.028993	0.252073	1.48701	0.144394	0.369653	0.0684562	0.227831	1.98478	0.0504479	0.218917
GNB1	-0.0224411	0.0312205	-0.718794	0.472268	0.659685	0.0179086	1.5556	0.462711	0.645925	0.829048	-0.0976042	1.50426	-1.84771	0.0679549	0.254876
GNB1L	0.00248981	0.00701436	0.354959	0.72262	0.840947	0.000944318	0.134713	0.0961332	0.923865	0.966609	0.00409775	0.11194	0.408977	0.683536	0.841028
GNB2	0.0124429	0.0139451	0.892274	0.372246	0.574836	0.0087949	0.288615	0.390853	0.697859	0.855646	0.0147176	0.217903	0.828286	0.409717	0.651085
GNB3	-0.000491944	0.00712128	-0.0690809	0.944925	0.969344	-0.00247907	0.160298	-0.282778	0.778716	0.898716	0.00336242	0.101929	0.275388	0.783654	0.897602
GNB4	-0.00152885	0.00996923	-0.153357	0.878117	0.935341	0.00725009	0.257727	0.598706	0.552537	0.76625	-0.0199918	0.218721	-1.13839	0.258001	0.510378
GNB5	-0.115075	0.0276686	-4.15903	3.19607e-05	0.00093267	-0.132007	1.3501	-4.03689	0.000220931	0.00701396	-0.0723987	1.25938	-1.3946	0.166595	0.403993
GNE	-0.0158894	0.00852503	-1.86385	0.0623431	0.180969	-0.0146661	0.239671	-1.54747	0.129143	0.346255	-0.0210739	0.255077	-1.08006	0.283025	0.53799
GNG12	0.000969171	0.00130696	0.741547	0.458362	0.647693	0.00132735	0.00918394	0.954842	0.345041	0.599142	-0.00175838	0.00783236	-0.458378	0.647795	0.819566
GNG12-AS1	-0.0508952	0.017918	-2.84044	0.0045051	0.0296812	-0.0370954	0.146177	-1.87487	0.0676962	0.238578	-0.113818	0.269232	-2.69398	0.00855044	0.0905341
GNG2	0.0144358	0.0101229	1.42605	0.153854	0.329248	0.00220395	0.265506	0.17352	0.863064	0.938966	0.0357338	0.206385	2.13208	0.0357462	0.185822
GNG3	0.0242122	0.036864	0.6568	0.51131	0.689624	-0.00631294	0.362109	-0.132192	0.895456	0.953128	0.0692208	0.291518	1.19369	0.236112	0.486799
GNG4	0.00187077	0.00288003	0.649565	0.515973	0.69284	0.00118239	0.0363733	0.354817	0.724476	0.87045	0.00390255	0.0290243	0.681661	0.497218	0.717864
GNG7	-0.0343605	0.0167295	-2.05389	0.0399867	0.133275	0.00444883	0.444842	0.196384	0.845243	0.931206	-0.0809148	0.480912	-3.26119	0.00157168	0.0401821
GNL1	-0.0732313	0.0163328	-4.48369	7.33633e-06	0.000326216	-0.0680856	0.451632	-3.28511	0.00204362	0.0277184	-0.0816638	0.376726	-3.07802	0.00276757	0.0514571
GNL2	-0.0121978	0.00467154	-2.61108	0.00902575	0.0483325	-0.0133012	0.0964653	-2.53798	0.0148882	0.093657	-0.00793059	0.100466	-0.769493	0.443631	0.677316
GNL3	-0.0169644	0.0103296	-1.64231	0.100526	0.248968	-0.0110501	0.187632	-0.915282	0.365192	0.618336	-0.0331232	0.217284	-1.65985	0.100453	0.310081
GNL3L	0.00185014	0.00327525	0.564886	0.572151	0.734413	0.00311228	0.0705313	0.895521	0.375538	0.628944	-0.00817105	0.0733769	-0.834388	0.406289	0.648359
GNPAT	0.00818023	0.0114108	0.716886	0.473445	0.660371	0.0104052	0.315175	0.740172	0.463253	0.70254	0.00388298	0.266269	0.198753	0.842908	0.928034
GNPDA1	-0.00828676	0.0107626	-0.769958	0.441325	0.635239	-0.00883656	0.225824	-0.712889	0.479799	0.713585	-0.00660253	0.207964	-0.304335	0.761581	0.885534
GNPDA2	0.0390608	0.015852	2.46409	0.013736	0.0640571	0.0283053	0.380799	1.62749	0.111002	0.317432	0.0918551	0.366784	2.38385	0.0193139	0.133808
GNPNAT1	0.00866047	0.00765489	1.13136	0.257902	0.455984	0.0116048	0.174781	1.35527	0.182469	0.421891	-0.00305789	0.189242	-0.179008	0.858337	0.936456
GNPTAB	-0.0269956	0.0251686	-1.07259	0.283455	0.484772	0.0122913	1.02577	0.403086	0.6889	0.85089	-0.110968	0.863261	-2.48915	0.014658	0.116178
GNPTG	-0.0357031	0.0158484	-2.25279	0.0242724	0.0949212	-0.00867603	0.391936	-0.420839	0.675987	0.845239	-0.074751	0.434266	-3.01657	0.00332986	0.0564222
GNS	-0.0164016	0.0114932	-1.42707	0.153561	0.32897	-0.00579132	0.328462	-0.412249	0.682223	0.847899	-0.0378795	0.304629	-1.89519	0.0613021	0.241924
GOLGA1	-0.0729893	0.0157105	-4.6459	3.38603e-06	0.000194589	-0.0836539	0.446492	-4.34094	8.56914e-05	0.00414696	-0.0518552	0.387442	-1.91148	0.0591505	0.237781
GOLGA2	0.00647403	0.0109431	0.591609	0.554113	0.721664	0.013397	0.310887	1.04593	0.301486	0.558956	-0.012236	0.311027	-0.581093	0.562642	0.764209
GOLGA3	0.0551079	0.0165711	3.32554	0.000882461	0.00949508	0.0557673	0.631423	2.99935	0.00450375	0.0456138	0.0525613	0.641784	1.4385	0.153789	0.387024
GOLGA4	-0.0578678	0.0273958	-2.11229	0.0346616	0.121158	-0.0390685	1.67648	-1.10544	0.275169	0.532214	-0.0861699	1.63308	-1.98713	0.0499726	0.218152
GOLGA5	-0.0302561	0.00846864	-3.57273	0.000353283	0.00507599	-0.0286609	0.26613	-2.88574	0.00610438	0.0550497	-0.0345052	0.25528	-2.12871	0.0360316	0.186442
GOLGA7	-0.021583	0.00997878	-2.16289	0.0305493	0.111295	-0.020495	0.208542	-1.73007	0.0908525	0.281624	-0.0242412	0.18791	-1.3092	0.193825	0.437694
GOLGA7B	0.0146608	0.0142387	1.02965	0.303174	0.505918	0.0311335	0.46521	1.8214	0.0755692	0.252772	-0.0226797	0.446113	-0.881262	0.380542	0.627235
GOLGA8A	-0.114957	0.041584	-2.76445	0.00570182	0.0349922	-0.108486	0.975127	-2.21823	0.0319374	0.150517	-0.131846	1.07318	-1.66879	0.0988719	0.307306
GOLGA8B	-0.21412	0.0523925	-4.08684	4.37294e-05	0.00117316	-0.183097	0.976978	-2.61842	0.0121932	0.0820648	-0.253824	0.919872	-3.20856	0.00189426	0.0437801
GOLGA8N	0.00374683	0.00290201	1.29112	0.196664	0.384347	0.00251662	0.0470195	0.797673	0.429481	0.677713	0.0105091	0.0501327	1.42074	0.158874	0.393642
GOLGB1	0.00769427	0.0248487	0.309645	0.756831	0.862433	-0.0077986	1.24285	-0.248998	0.804558	0.912241	0.0340123	1.31667	0.833209	0.40695	0.64868
GOLIM4	0.000480017	0.00337514	0.142221	0.886905	0.938818	0.00135689	0.0572772	0.363787	0.717815	0.866538	-0.00348283	0.0499925	-0.439237	0.661551	0.827996
GOLM1	-0.0178542	0.0174099	-1.02552	0.305119	0.507698	-0.00238419	0.635173	-0.113418	0.910231	0.959817	-0.0516405	0.664756	-1.66229	0.0999611	0.309324
GOLPH3	0.00258193	0.0179552	0.143798	0.88566	0.938487	-0.00440559	0.550142	-0.222579	0.824926	0.922028	0.0350466	0.508046	0.821452	0.413592	0.654184
GOLPH3L	0.0124696	0.00823323	1.51455	0.129887	0.294598	0.00944855	0.207392	0.921448	0.362002	0.61501	0.0179512	0.189721	1.29965	0.197066	0.44185
GOLT1B	-0.11844	0.0298691	-3.96528	7.33096e-05	0.00164498	-0.129898	0.637368	-3.05334	0.00389616	0.0416503	-0.107301	0.50559	-2.55806	0.0122181	0.10589
GON4L	-0.0288477	0.0218091	-1.32274	0.185923	0.371654	-0.0115043	0.827473	-0.404765	0.687674	0.850103	-0.0536805	0.708587	-1.57838	0.118015	0.337413
GON7	0.00502725	0.00586201	0.857599	0.391114	0.592516	0.0134204	0.075262	1.74582	0.0880719	0.277291	-0.00663554	0.075965	-0.732269	0.465922	0.695228
GOPC	-0.0334688	0.0162005	-2.06591	0.038837	0.131228	-0.0164919	0.436388	-0.875034	0.386459	0.639542	-0.0815044	0.416808	-2.57089	0.0117985	0.104697
GORAB	-0.016094	0.00458049	-3.51361	0.000442069	0.00591952	-0.0159381	0.117531	-3.21593	0.0024823	0.0313845	-0.0170077	0.101451	-1.41775	0.159743	0.395257
GORASP1	-0.00572055	0.00510405	-1.12079	0.262379	0.460909	-0.0114987	0.10774	-1.89407	0.0650139	0.232875	0.00821185	0.0783787	0.871104	0.386033	0.631602
GORASP2	-0.00675757	0.0103447	-0.653238	0.513603	0.691506	-0.0150007	0.252013	-1.20048	0.23658	0.490654	0.0111992	0.22621	0.607245	0.545229	0.751998
GOSR1	-0.0590925	0.0152531	-3.87412	0.00010701	0.00213064	-0.0511446	0.643179	-2.99748	0.00452652	0.0456552	-0.0907171	0.626839	-2.66538	0.00912656	0.0924334
GOT1	-0.00943013	0.0292962	-0.32189	0.747536	0.856536	-0.0180621	0.589167	-0.494253	0.623674	0.814646	0.00609422	0.433388	0.12435	0.901334	0.955229
GOT2	-0.0100802	0.0115803	-0.870463	0.384047	0.58619	-0.00260764	0.367157	-0.174726	0.862122	0.938727	-0.021387	0.31061	-1.165	0.247123	0.499009
GP6	0.015572	0.0109284	1.42491	0.154183	0.329657	0.0463819	0.204673	3.10159	0.00340835	0.0381286	-0.0197411	0.218743	-1.23306	0.22079	0.468413
GPAA1	-0.0217031	0.00937296	-2.3155	0.0205857	0.0851182	-0.032203	0.180814	-2.52544	0.0153567	0.0952561	-0.00936214	0.0977938	-0.677228	0.500012	0.7193
GPALPP1	0.0127717	0.018768	0.680503	0.496186	0.678812	0.0211828	0.876342	0.884234	0.38153	0.634292	-0.000594425	0.738778	-0.0196836	0.98434	0.992672
GPAM	-0.00577046	0.00489018	-1.18001	0.237997	0.432028	-0.0122575	0.108558	-2.03293	0.0483177	0.194622	0.00669911	0.0925337	0.801373	0.425043	0.663399
GPANK1	-0.00264259	0.00536187	-0.492849	0.62212	0.76997	-0.00164318	0.0807309	-0.255477	0.799583	0.911193	-0.00491964	0.0708405	-0.506742	0.613585	0.798041
GPAT3	-0.00298054	0.00344679	-0.86473	0.387187	0.588341	-0.000277225	0.0404653	-0.0711217	0.943634	0.976155	-0.0126738	0.0398777	-1.71708	0.089432	0.291531
GPAT4	-0.0134246	0.00873541	-1.5368	0.124343	0.287133	-0.00852713	0.260636	-0.812276	0.421146	0.669615	-0.0244495	0.231179	-1.55227	0.124136	0.345999
GPATCH1	-0.00284821	0.00667811	-0.426499	0.669744	0.805449	-0.00258768	0.179227	-0.337869	0.73712	0.876417	-0.00367454	0.188721	-0.269394	0.788248	0.900187
GPATCH11	0.00240626	0.0109591	0.219568	0.826208	0.905059	0.00796646	0.20114	0.61409	0.542419	0.758862	-0.0114507	0.191057	-0.559126	0.577475	0.775966
GPATCH2	-0.0906445	0.0279482	-3.2433	0.00118152	0.0115688	-0.100731	0.938259	-2.91865	0.00559313	0.0518733	-0.0714302	0.785804	-1.49955	0.137259	0.365644
GPATCH2L	-0.0283146	0.0204151	-1.38694	0.165459	0.345562	-0.0271185	1.03946	-1.07059	0.29038	0.54798	-0.0305316	0.918595	-0.885337	0.378353	0.625142
GPATCH3	-0.00611004	0.0031406	-1.9455	0.0517144	0.158855	-0.00537848	0.0642108	-1.44632	0.155401	0.38596	-0.00792956	0.040384	-1.35207	0.179767	0.419439
GPATCH4	-0.0100735	0.00678112	-1.48552	0.137407	0.30583	-0.0133433	0.0881692	-1.66518	0.103211	0.303487	-0.00182413	0.114501	-0.14332	0.886361	0.950028
GPATCH8	-0.0403417	0.0359412	-1.12244	0.261677	0.460124	0.00421501	2.63371	0.0939583	0.925583	0.967354	-0.120206	2.46626	-2.00144	0.0483803	0.214949
GPBP1	-0.019942	0.0236875	-0.84188	0.399855	0.599627	-0.0176896	1.16747	-0.605833	0.547838	0.762627	-0.0242781	1.07808	-0.599278	0.550505	0.755642
GPBP1L1	-0.000973735	0.0132403	-0.0735432	0.941374	0.96837	0.0163936	0.636054	1.07384	0.288935	0.546649	-0.0536903	0.595553	-2.01862	0.0465267	0.211346
GPC1	-0.0692491	0.0227357	-3.04584	0.00232033	0.0183782	-0.0782459	0.721502	-2.07633	0.0439492	0.182437	-0.0641003	0.456471	-2.24846	0.0270078	0.159643
GPC4	0.0123623	0.00635407	1.94558	0.0517052	0.158855	0.0114364	0.127495	1.44025	0.157101	0.388422	0.0140108	0.0942075	1.32241	0.189409	0.432742
GPC5	0.303218	0.0493855	6.13981	8.26183e-10	5.30409e-07	0.233483	1.49634	3.6879	0.000637108	0.0134596	0.411598	1.60701	5.21494	1.22802e-06	0.00283819
GPC6	-0.0683063	0.0787238	-0.86767	0.385575	0.586818	-0.129353	1.43679	-1.19694	0.237967	0.492722	0.000712322	1.31029	0.00619898	0.995069	0.997486
GPCPD1	-0.0615984	0.0170845	-3.60551	0.000311536	0.00461552	-0.0649645	0.394393	-3.11725	0.00326457	0.0369842	-0.0547008	0.426829	-1.83358	0.0700477	0.257871
GPD1L	0.0076539	0.0139406	0.549036	0.582981	0.742578	0.0139698	0.512704	0.857714	0.395847	0.648301	-0.00964991	0.487073	-0.35795	0.721225	0.862903
GPD2	-0.0204422	0.0123027	-1.66161	0.0965915	0.242181	-0.0154206	0.466987	-1.04391	0.302413	0.559866	-0.0318105	0.388487	-1.43121	0.155859	0.389373
GPHN	-0.0325996	0.032623	-0.999282	0.317658	0.520689	0.0191067	3.5221	0.481027	0.632957	0.820744	-0.139769	3.46095	-2.44417	0.0164841	0.12457
GPI	0.00601779	0.0298348	0.201704	0.840148	0.91278	0.0136003	1.02163	0.346646	0.730563	0.873681	-0.00437871	0.929707	-0.0953118	0.924281	0.965823
GPKOW	0.000785655	0.00386873	0.203078	0.839074	0.91263	0.00241132	0.0662704	0.563909	0.575771	0.78287	-0.00654811	0.0667172	-0.720979	0.472806	0.699852
GPLD1	-0.131923	0.0280108	-4.70973	2.48047e-06	0.000151906	-0.136585	0.763099	-3.39531	0.00149679	0.0227008	-0.127536	0.658379	-3.26795	0.00153858	0.039687
GPM6A	0.00724408	0.0345579	0.209621	0.833963	0.909778	-0.00769304	3.73651	-0.183239	0.855479	0.936078	0.0386296	3.58397	0.63476	0.527208	0.73991
GPM6B	-0.117288	0.0384092	-3.05365	0.00226074	0.0180672	-0.137841	2.474	-2.93374	0.00537224	0.0509283	-0.0758833	2.2851	-1.13789	0.25821	0.51052
GPN1	-0.00605512	0.00587793	-1.03015	0.302942	0.505676	-0.00101416	0.0966264	-0.148792	0.882419	0.94838	-0.0206813	0.0948399	-1.78131	0.0782619	0.27381
GPN2	-0.00280555	0.0057416	-0.488635	0.6251	0.771841	0.000645616	0.143998	0.107566	0.914845	0.962223	-0.0400001	0.144845	-2.03003	0.0453802	0.208814
GPN3	0.00805912	0.00567397	1.42037	0.155501	0.331587	0.00545527	0.0832968	0.808242	0.423439	0.67197	0.0143325	0.0789322	1.36806	0.174727	0.41335
GPR107	-0.0393329	0.0175485	-2.24139	0.0250011	0.0970484	-0.0194252	0.508625	-0.863205	0.392855	0.645689	-0.0702233	0.500454	-2.50512	0.0140548	0.113262
GPR12	0.0114666	0.00881998	1.30007	0.193576	0.380566	-0.0100096	0.13688	-0.844729	0.402994	0.655469	0.0381471	0.132347	2.88831	0.00485908	0.0688118
GPR135	0.0314966	0.0161101	1.95509	0.0505728	0.156429	0.0828272	0.546411	4.09328	0.000185666	0.00618315	-0.0573663	0.492091	-2.15468	0.0338786	0.179423
GPR137	-0.0257431	0.00762691	-3.3753	0.000737342	0.0083048	-0.0164334	0.161211	-1.6512	0.106047	0.308511	-0.0389904	0.113837	-3.28426	0.00146136	0.0383806
GPR137B	0.0143818	0.017119	0.840106	0.400849	0.600572	0.0158455	0.383599	0.824814	0.414069	0.663222	0.00873774	0.410625	0.231625	0.817363	0.915967
GPR137C	-0.0729212	0.0311529	-2.34075	0.0192449	0.081433	-0.0597403	1.33789	-1.48128	0.145885	0.37207	-0.0924211	1.25417	-1.88408	0.0628077	0.245139
GPR149	0.00104258	0.00164719	0.632946	0.526769	0.700672	0.000724942	0.0115016	0.364371	0.717382	0.866528	0.00173474	0.00800479	0.590666	0.556236	0.759441
GPR153	-5.61988e-05	0.00174427	-0.0322191	0.974297	0.985814	0.000703378	0.0157211	0.312492	0.75619	0.885799	-0.00119802	0.00731815	-0.434111	0.665255	0.830057
GPR155	0.0225601	0.0298133	0.756711	0.449223	0.640655	0.0295317	1.31548	0.797481	0.429592	0.677713	0.00971671	1.23513	0.193321	0.847147	0.930598
GPR158	-0.0763355	0.0334855	-2.27966	0.022628	0.0906063	-0.113504	2.43525	-2.71658	0.00949093	0.0716844	-0.00959569	2.34144	-0.171389	0.864305	0.940173
GPR161	-0.0429851	0.0162599	-2.64363	0.00820228	0.0451575	-0.0455304	0.355214	-2.26009	0.0289815	0.141253	-0.0382277	0.367604	-1.388	0.16859	0.405822
GPR162	-0.0168159	0.0189343	-0.888121	0.374476	0.576766	0.0119846	0.480672	0.391111	0.69767	0.855505	-0.0346039	0.29169	-1.43694	0.154231	0.387455
GPR173	-0.0105286	0.0107582	-0.978664	0.327746	0.53085	-0.00397763	0.330515	-0.285729	0.77647	0.897556	-0.0202423	0.252734	-1.19413	0.235589	0.486415
GPR176	-0.0126682	0.0131444	-0.963778	0.335157	0.538227	-0.0111228	0.375044	-0.681874	0.499007	0.728464	-0.0155297	0.31373	-0.699649	0.485965	0.710386
GPR180	-0.00951759	0.0143558	-0.66298	0.507344	0.686679	-0.000913494	0.49306	-0.0525177	0.958362	0.982508	-0.0278998	0.481021	-1.09737	0.275428	0.529945
GPR19	-0.0243321	0.0054164	-4.4923	7.04571e-06	0.000323668	-0.0250724	0.143054	-4.2571	0.000111513	0.00478777	-0.0202721	0.166648	-1.46981	0.145128	0.376023
GPR22	0.00887289	0.0188758	0.470068	0.638306	0.781694	0.0275607	0.350635	1.0148	0.315945	0.571997	-0.00858936	0.306537	-0.327176	0.744301	0.875859
GPR27	0.000411294	0.00652319	0.063051	0.949726	0.971823	0.0072503	0.0849426	0.888811	0.379093	0.631794	-0.0117196	0.0616351	-1.07874	0.28361	0.538603
GPR37	-0.000782439	0.00316151	-0.247489	0.80453	0.892116	-0.000564273	0.0514496	-0.157336	0.875723	0.945251	-0.00154295	0.022663	-0.230426	0.818288	0.91647
GPR37L1	0.00255584	0.00170295	1.50083	0.133399	0.300264	0.00411007	0.0158035	2.1091	0.0408494	0.174383	-0.002466	0.0102622	-0.703989	0.483272	0.7081
GPR39	-0.00749261	0.00483059	-1.55108	0.120883	0.281752	-0.0090516	0.0592469	-1.63667	0.109062	0.31377	-0.00247614	0.0586228	-0.249593	0.803475	0.90842
GPR61	-0.0238201	0.00519965	-4.58109	4.62564e-06	0.000239704	-0.0254771	0.0997726	-4.27814	0.000104396	0.00458708	-0.0185042	0.0940542	-1.73485	0.0862181	0.287543
GPR63	0.0273845	0.0157904	1.73425	0.0828737	0.219855	0.0439701	0.606025	2.23655	0.0306018	0.146009	-0.00276346	0.482432	-0.104258	0.917198	0.961938
GPR75-ASB3	0.049954	0.0255072	1.95843	0.05018	0.155505	0.0788621	0.628297	2.59843	0.0128078	0.0843505	-0.0195771	0.71646	-0.415922	0.678465	0.837285
GPR85	0.00584411	0.00895941	0.652287	0.514216	0.691767	0.00570487	0.18123	0.540009	0.592001	0.793547	0.0062008	0.162011	0.366726	0.714691	0.859242
GPR89A	0.0127031	0.011025	1.1522	0.249238	0.445369	0.0174894	0.289035	1.29224	0.203235	0.449575	0.00326175	0.305236	0.171595	0.864145	0.940173
GPR89B	0.0336058	0.017456	1.92517	0.0542075	0.164286	0.0278409	0.359417	1.4617	0.151156	0.380309	0.0638527	0.37261	1.46355	0.147017	0.377539
GPRASP1	-0.0418491	0.0236803	-1.76725	0.0771859	0.209599	-0.045746	0.703819	-1.56398	0.125217	0.341595	-0.0344363	0.531473	-0.85362	0.3956	0.640363
GPRASP2	-0.0144399	0.0141599	-1.01978	0.307834	0.510451	-0.0236653	0.278628	-1.17692	0.245759	0.502031	-0.00536498	0.173618	-0.269012	0.788541	0.900344
GPRC5B	0.00434732	0.00584215	0.74413	0.456798	0.646352	0.0067055	0.0813123	0.972472	0.336302	0.591541	-0.0016526	0.0736187	-0.150255	0.880902	0.948803
GPRIN1	0.0215095	0.00725093	2.96644	0.00301269	0.022202	0.0217468	0.154346	2.34697	0.023644	0.124204	0.0211345	0.132614	1.81472	0.0729248	0.263927
GPRIN3	0.0359402	0.0138507	2.59482	0.00946396	0.0497955	0.0261999	0.340794	1.64328	0.107682	0.311014	0.0659058	0.385292	2.35672	0.0206236	0.138723
GPS1	0.00877751	0.00784592	1.11874	0.263253	0.462192	0.00472272	0.245024	0.368308	0.714466	0.865277	0.0112041	0.13667	1.12949	0.261715	0.513738
GPS2	0.000534687	0.00721747	0.0740824	0.940945	0.968087	8.01671e-05	0.0830831	0.0109222	0.991336	0.996771	0.0138263	0.295081	0.348344	0.728453	0.867299
GPSM1	0.00101532	0.00915114	0.11095	0.911656	0.953216	0.00760145	0.264509	0.665704	0.509187	0.736625	-0.0108096	0.175447	-0.706499	0.481717	0.707155
GPSM2	-0.00708054	0.0132979	-0.532456	0.59441	0.750219	0.00213023	0.161195	0.148497	0.882653	0.94839	-0.0633363	0.295438	-1.78652	0.077551	0.272561
GPT2	-0.0464129	0.0120856	-3.84035	0.000122857	0.00237274	-0.0309862	0.319623	-1.90907	0.0629994	0.228077	-0.065608	0.276758	-3.62369	0.00048219	0.0255605
GPX3	-0.00536193	0.00545995	-0.982047	0.326077	0.529302	-0.00195736	0.0703988	-0.184895	0.854192	0.935195	-0.00659576	0.0330969	-1.03496	0.303483	0.558893
GPX4	-0.00812139	0.0395992	-0.20509	0.837502	0.911917	-0.039461	0.526484	-0.78815	0.434985	0.681039	0.0442316	0.411891	0.683517	0.49623	0.717686
GRAMD1A	0.0151963	0.00888695	1.70995	0.0872744	0.226686	0.0106723	0.191832	1.15094	0.25617	0.513496	0.0662108	0.152036	2.12638	0.0364898	0.187079
GRAMD1B	-0.0471845	0.0267657	-1.76287	0.0779225	0.210785	-0.070397	1.11955	-2.0246	0.0492017	0.196807	-0.0134258	1.11413	-0.32018	0.74958	0.878774
GRAMD1C	0.00883143	0.0123928	0.712627	0.476077	0.662948	-0.00878476	0.264319	-0.501006	0.618944	0.812277	0.0264147	0.194874	1.50788	0.135116	0.362275
GRAMD4	-0.0373991	0.0150883	-2.47869	0.0131866	0.0622486	-0.0364192	0.432036	-1.87433	0.0677488	0.238656	-0.0388875	0.418043	-1.62395	0.107912	0.320842
GRASP	-0.0773335	0.0151347	-5.10968	3.22704e-07	3.51808e-05	-0.0936323	0.276301	-4.19103	0.00013769	0.0053038	-0.0635095	0.148391	-3.08671	0.00271221	0.0511294
GRB10	-0.0332944	0.0194335	-1.71325	0.0866669	0.225924	-0.0166029	0.759538	-0.70364	0.485483	0.717924	-0.0684918	0.733945	-1.99893	0.0486564	0.215761
GRB14	0.0384799	0.00832036	4.62479	3.74986e-06	0.000207337	0.033678	0.123956	3.46567	0.00121926	0.0203316	0.0516693	0.106743	3.20822	0.0018644	0.0434375
GRB2	-0.0356518	0.0174474	-2.04339	0.0410136	0.135425	-0.0344725	0.645388	-1.76956	0.0839531	0.269844	-0.0404329	0.686649	-1.03084	0.305402	0.560524
GREB1	-0.0391551	0.0105713	-3.70389	0.000212315	0.00354043	-0.0297678	0.242232	-2.31086	0.025745	0.131235	-0.0585157	0.2713	-3.16308	0.00213382	0.0455794
GREB1L	-0.000141506	0.00862896	-0.016399	0.986916	0.993277	0.00089826	0.167568	0.0945667	0.925102	0.967027	-0.00505202	0.203771	-0.244741	0.807219	0.909804
GREM1	0.00946796	0.00425785	2.22365	0.0261721	0.0999582	0.0094341	0.0530765	1.93341	0.0598447	0.221018	0.00957603	0.0271378	1.09852	0.274978	0.529608
GREM2	-0.0588965	0.0191634	-3.07339	0.00211644	0.0172845	-0.0703119	0.375364	-2.96174	0.00498394	0.0485619	-0.0375465	0.40253	-1.15647	0.250572	0.502797
GRHL1	-0.00192534	0.00746237	-0.258007	0.796402	0.88686	-0.00367559	0.143688	-0.48353	0.631194	0.819744	0.0445504	0.111909	1.13732	0.258819	0.511144
GRHPR	0.0131373	0.00709087	1.85271	0.0639239	0.183875	0.0126865	0.151767	1.54485	0.129775	0.347164	0.0144586	0.129319	1.02851	0.30649	0.561371
GRIA1	0.116679	0.0389562	2.99513	0.00274329	0.0205854	0.117086	2.63593	2.38726	0.0214824	0.117155	0.115984	2.33783	1.80886	0.0738382	0.265404
GRIA2	0.0346669	0.0282089	1.22893	0.219097	0.411354	0.0827565	3.52649	2.07609	0.0439516	0.182437	-0.0135762	3.37779	-0.34004	0.734625	0.870789
GRIA3	-0.0446239	0.0274263	-1.62705	0.103727	0.254062	-0.0405342	2.6961	-1.283	0.206424	0.453242	-0.0571319	2.35374	-1.03402	0.303917	0.55926
GRIA4	0.0810858	0.0353512	2.29372	0.0218066	0.0882675	0.0270102	2.31873	0.649486	0.519509	0.741801	0.221939	2.11727	3.30668	0.00136114	0.0378108
GRID1	-0.104151	0.0397135	-2.62256	0.00872716	0.0472149	-0.0114148	1.74354	-0.225844	0.822402	0.920875	-0.253793	1.78169	-3.95293	0.000154195	0.015361
GRID2	0.0437447	0.0494334	0.884922	0.376199	0.57849	0.00811251	3.50737	0.144187	0.886032	0.949549	0.164356	3.24962	1.58776	0.116083	0.334364
GRID2IP	0.00357327	0.0071457	0.500059	0.617033	0.766384	-0.000697038	0.079017	-0.0831105	0.934154	0.971917	0.0148834	0.107443	1.09043	0.278458	0.533996
GRIK1	0.000187765	0.0058518	0.0320867	0.974403	0.985834	0.00479484	0.149579	0.759123	0.451956	0.69443	-0.0277254	0.121609	-1.7833	0.0779354	0.272916
GRIK2	-0.0192157	0.0299886	-0.640768	0.521673	0.697092	-0.0651512	3.96197	-1.777	0.082705	0.267564	0.0736349	3.96332	1.41263	0.16124	0.397384
GRIK3	-0.148014	0.034063	-4.3453	1.39082e-05	0.000514387	-0.128946	0.89876	-2.92223	0.00554793	0.0517866	-0.176132	0.899114	-3.28699	0.00144879	0.0382878
GRIK4	-0.0481544	0.0375059	-1.28392	0.199171	0.387853	-0.0090431	0.814997	-0.173857	0.862804	0.938936	-0.0905137	0.816509	-1.67211	0.0980152	0.306243
GRIK5	-0.00251642	0.0170217	-0.147836	0.882472	0.937373	0.0364127	0.655393	1.746	0.088015	0.27729	-0.0802029	0.588974	-2.72236	0.0077939	0.0856509
GRIN1	0.125076	0.0383975	3.25739	0.00112441	0.0111829	0.121706	2.22221	2.12246	0.0396493	0.171349	0.127815	1.88911	2.47225	0.0153215	0.118989
GRIN2A	-0.128158	0.0349021	-3.67193	0.000240728	0.00389615	-0.0829508	3.69083	-1.84127	0.0725472	0.247011	-0.196027	3.61589	-3.55126	0.000614478	0.0281243
GRIN2B	-0.0988788	0.0377277	-2.62085	0.00877102	0.0473497	-0.0872322	2.83136	-1.89146	0.0653703	0.233731	-0.12244	2.60319	-1.86656	0.065245	0.249259
GRIN2D	-0.00754977	0.00395142	-1.91065	0.0560499	0.167932	-0.00485441	0.040479	-1.10146	0.276877	0.533977	-0.0185951	0.0501579	-2.08425	0.0399942	0.195836
GRIN3A	0.065912	0.0324474	2.03135	0.0422194	0.13872	0.057516	0.685029	1.27523	0.209157	0.456299	0.0749192	0.45125	1.60374	0.112456	0.328998
GRINA	0.00728824	0.0246952	0.295127	0.767897	0.869439	0.0106847	0.426165	0.276084	0.783823	0.901597	0.00495541	0.309206	0.1545	0.877568	0.947356
GRIP1	0.0933363	0.0426964	2.18605	0.0288122	0.106907	0.210547	2.86347	3.89866	0.00033713	0.00901037	-0.102057	2.83593	-1.46366	0.146799	0.377316
GRIP2	0.00362266	0.00339745	1.06629	0.286293	0.487677	0.00364044	0.0486997	0.940859	0.352078	0.605205	0.00356281	0.0447749	0.501847	0.617011	0.800244
GRIPAP1	-0.0238965	0.0189115	-1.2636	0.206375	0.395829	0.0110071	0.642246	0.451172	0.654153	0.834001	-0.0764445	0.603803	-2.55371	0.012354	0.10654
GRK2	0.0310117	0.0214162	1.44805	0.147603	0.321103	0.0202774	0.373475	0.824965	0.413984	0.663222	0.0648471	0.243369	1.48599	0.141133	0.370101
GRK3	0.0932447	0.0329049	2.83376	0.00460032	0.0301197	0.133685	1.1898	3.1124	0.00330851	0.0373006	0.0357963	1.17521	0.699227	0.486228	0.710437
GRK4	-0.080841	0.0254081	-3.1817	0.00146414	0.0133396	-0.0430792	0.810077	-1.2556	0.2161	0.464926	-0.126701	0.684309	-3.351	0.00118169	0.0358754
GRK5	-0.0434775	0.015829	-2.74669	0.00601996	0.0362138	-0.0253601	0.32136	-1.29859	0.201067	0.446665	-0.0781767	0.337681	-2.89258	0.00479922	0.0686383
GRK6	0.00394418	0.00777084	0.507562	0.611761	0.762869	0.00896628	0.197699	0.949763	0.347586	0.601294	-0.00660859	0.1496	-0.482915	0.630338	0.808904
GRM1	0.0883455	0.040322	2.191	0.0284518	0.106061	0.148253	1.54846	2.86468	0.00645398	0.0567597	-0.00420591	1.25621	-0.0653855	0.948013	0.975857
GRM2	-0.0125662	0.0088107	-1.42624	0.1538	0.329192	-0.0357057	0.188897	-2.99	0.00461884	0.0463327	0.0150795	0.136884	1.15527	0.251061	0.503469
GRM3	0.0865373	0.0386834	2.23707	0.0252819	0.0977769	0.0590349	2.1773	1.26528	0.212645	0.460733	0.147011	1.95106	2.12485	0.0363616	0.18667
GRM4	0.0090584	0.00604678	1.49805	0.13412	0.300949	0.0111611	0.0754398	1.52022	0.135839	0.356936	0.00462406	0.0834971	0.433711	0.665544	0.830139
GRM5	0.0322309	0.0349708	0.92165	0.356711	0.560304	-0.00116706	3.87507	-0.0265149	0.97897	0.991236	0.0894044	3.73319	1.55245	0.124092	0.345999
GRM5-AS1	-0.00295267	0.0125774	-0.23476	0.814395	0.897839	8.63665e-05	0.0924208	0.00646712	0.99487	0.998884	-0.026801	0.250848	-0.716399	0.475748	0.702218
GRM7	0.0709767	0.0382795	1.85417	0.0637147	0.183521	0.0671304	3.99591	1.47079	0.148691	0.375937	0.0800983	3.80689	1.13959	0.257505	0.510092
GRM7-AS1	-0.0162873	0.00788208	-2.06638	0.0387931	0.131193	-0.0131919	0.0669852	-1.55425	0.127545	0.344804	-0.0356882	0.137038	-1.67954	0.0966943	0.304046
GRM7-AS3	0.00105263	0.00644895	0.163225	0.870342	0.931007	0.00319136	0.0936031	0.406556	0.686368	0.849122	-0.00338819	0.0883791	-0.299543	0.765222	0.887019
GRM8	-0.0620347	0.0417911	-1.4844	0.137702	0.306312	-0.111409	2.08097	-2.23252	0.030887	0.146825	0.0539029	1.82628	0.704897	0.482723	0.708045
GRN	0.00112198	0.00613166	0.182982	0.854812	0.921991	0.00622889	0.115748	0.774706	0.442789	0.687844	-0.00597629	0.0683285	-0.630465	0.530001	0.741667
GRPEL1	0.00113143	0.00817292	0.138436	0.889896	0.940691	-0.00152415	0.0957625	-0.158518	0.8748	0.944607	0.00804654	0.113829	0.518609	0.605317	0.792549
GRPEL2-AS1	-0.00890567	0.00488913	-1.82153	0.0685269	0.19328	-0.00191829	0.0829125	-0.319171	0.751156	0.883137	-0.0225743	0.0659165	-2.68545	0.00863527	0.09074
GRSF1	0.00539215	0.0169399	0.31831	0.75025	0.858235	-0.0176382	0.433806	-0.759304	0.451849	0.694358	0.0315505	0.341339	1.27442	0.205821	0.451323
GSAP	-0.0565715	0.0154789	-3.65476	0.000257425	0.00408067	-0.0704234	0.368701	-3.83408	0.000409951	0.0101953	-0.0226292	0.406084	-0.787043	0.43334	0.669807
GSDMB	0.0215862	0.0136788	1.57808	0.114548	0.272419	0.0188742	0.308922	1.27183	0.210327	0.457521	0.0369062	0.274937	1.04634	0.298367	0.553617
GSE1	-0.0528609	0.0338101	-1.56346	0.117943	0.278041	-0.0118423	0.909302	-0.268902	0.789307	0.904973	-0.111743	0.867138	-2.11777	0.0369734	0.188057
GSG1L	-0.00863481	0.0102886	-0.839262	0.401323	0.601048	-0.00472791	0.168803	-0.415113	0.680141	0.847195	-0.0259639	0.207419	-1.08242	0.281989	0.536759
GSK3A	0.0340502	0.0207647	1.63982	0.101043	0.249605	0.0435033	0.331183	1.28666	0.205181	0.45172	0.0283259	0.227476	1.07658	0.284601	0.539332
GSK3B	-0.0650203	0.0299232	-2.17291	0.0297873	0.109233	-0.054294	1.7961	-1.51686	0.136684	0.357844	-0.0899151	1.71393	-1.64891	0.102681	0.313579
GSKIP	-0.00467035	0.00841536	-0.554978	0.578909	0.739131	-0.00403968	0.187805	-0.370489	0.712853	0.864853	-0.00559944	0.135746	-0.423099	0.67324	0.834471
GSN	-0.0227745	0.0091259	-2.49559	0.0125747	0.060255	-0.0232122	0.239898	-2.09251	0.0423837	0.178363	-0.021858	0.236047	-1.3617	0.176719	0.415834
GSPT1	0.00601965	0.0210205	0.28637	0.774594	0.873374	0.0325904	0.695701	1.21705	0.23028	0.482641	-0.036641	0.636583	-1.07988	0.283104	0.537996
GSPT2	0.00888207	0.00584644	1.51923	0.128705	0.293067	0.00590238	0.070751	0.830278	0.411008	0.66148	0.0151091	0.0693928	1.47021	0.145019	0.37601
GSR	-0.0208487	0.0113407	-1.83839	0.0660046	0.187916	-0.00685846	0.373896	-0.515391	0.608943	0.805299	-0.05797	0.398454	-2.67433	0.00890443	0.0918747
GSS	-0.0290106	0.00862387	-3.36399	0.000768257	0.00859437	-0.0264349	0.182536	-2.66733	0.0107633	0.0766832	-0.0370423	0.155532	-2.11657	0.037078	0.188487
GSTA4	-0.0283583	0.019569	-1.44915	0.147297	0.320739	-0.0193487	0.725824	-0.830203	0.41105	0.66148	-0.049892	0.635471	-1.38471	0.169592	0.407062
GSTCD	-0.0560711	0.0153699	-3.64811	0.000264173	0.00415344	-0.0603124	0.451641	-3.39789	0.00148226	0.0225976	-0.0433605	0.410044	-1.41112	0.161685	0.397622
GSTK1	-0.0472901	0.0159682	-2.96151	0.00306135	0.0224901	-0.0458203	0.310155	-1.94258	0.0587154	0.218946	-0.0485335	0.25753	-2.23699	0.027777	0.162125
GSTM3	0.00428417	0.0103992	0.41197	0.680361	0.812011	-0.00320503	0.167377	-0.246749	0.806287	0.913207	0.0176556	0.160903	1.01727	0.311774	0.566042
GSTM4	-0.000335254	0.00464667	-0.0721494	0.942483	0.968654	0.00362338	0.0587235	0.657026	0.514696	0.739878	-0.0100242	0.0611022	-1.16186	0.24839	0.500526
GSTO1	0.0306049	0.010083	3.03529	0.00240305	0.0188131	0.0274927	0.193992	2.34797	0.0235881	0.124014	0.0395335	0.187984	1.99333	0.0492778	0.216843
GSTO2	-0.011254	0.0198075	-0.568169	0.56992	0.732999	-0.00961894	0.503123	-0.356688	0.723085	0.869598	-0.0131695	0.410119	-0.451191	0.652946	0.82293
GSTP1	0.0209423	0.0130385	1.60618	0.108234	0.261663	0.0132942	0.130086	0.844434	0.403157	0.655469	0.0376443	0.126643	1.61807	0.109426	0.323859
GSTT2B	-0.0226954	0.014738	-1.53993	0.123578	0.2859	-0.0223455	0.218348	-0.967183	0.338927	0.593251	-0.0229355	0.166076	-1.19847	0.233907	0.484414
GSTZ1	-0.00470302	0.0036891	-1.27484	0.202365	0.391287	-0.00551808	0.0585176	-1.26852	0.211497	0.458891	-0.00261529	0.0518243	-0.375652	0.708067	0.854918
GTDC1	-0.0420109	0.0353302	-1.18909	0.234403	0.42833	-0.0274479	2.11723	-0.577717	0.566494	0.776009	-0.0600251	1.86699	-1.13594	0.259021	0.511231
GTF2A1	-0.000386929	0.0170445	-0.0227011	0.981889	0.989859	0.00572802	0.517398	0.254528	0.800311	0.911193	-0.00861383	0.481514	-0.329994	0.742177	0.874985
GTF2A2	-0.009756	0.0119515	-0.8163	0.414328	0.612091	-0.0151194	0.246847	-0.924784	0.360284	0.613444	-0.00360037	0.209994	-0.205559	0.837603	0.925397
GTF2B	0.000578262	0.0106745	0.054172	0.956798	0.975883	0.0138647	0.323737	1.14182	0.259904	0.517123	-0.0446156	0.293077	-1.99222	0.0494017	0.21715
GTF2E1	-1.60515e-05	0.00312458	-0.00513716	0.995901	0.997743	-0.00212256	0.0644383	-0.582427	0.563347	0.773827	0.00582948	0.0513209	0.960241	0.339527	0.590721
GTF2E2	-0.0484603	0.0116492	-4.15998	3.18279e-05	0.000931148	-0.0475146	0.413744	-3.60294	0.000816677	0.0156497	-0.0518188	0.424115	-2.0851	0.0399147	0.195613
GTF2F1	-0.00161711	0.0109025	-0.148324	0.882087	0.937336	0.00564075	0.175398	0.47469	0.637431	0.823034	-0.0402325	0.238812	-1.46783	0.145708	0.376793
GTF2F2	-0.01251	0.0117025	-1.069	0.285071	0.486312	-0.0144307	0.336362	-1.02803	0.309733	0.565625	-0.00813284	0.271477	-0.383788	0.702048	0.851224
GTF2H1	-0.0619546	0.0141141	-4.38954	1.13589e-05	0.000439007	-0.0716707	0.464713	-4.28979	0.000100647	0.00452561	-0.0377374	0.394363	-1.43071	0.156003	0.389453
GTF2H2	0.00361184	0.0226347	0.159571	0.873219	0.933085	0.100361	0.347592	2.57858	0.0134727	0.0874665	-0.0458312	0.340446	-1.64721	0.10303	0.314064
GTF2H2C	-0.023297	0.0249493	-0.933773	0.350421	0.554114	-0.00552251	0.37645	-0.137487	0.891295	0.951915	-0.0344621	0.395835	-1.08252	0.281937	0.536759
GTF2H3	-0.0587065	0.0139246	-4.21604	2.48635e-05	0.000778651	-0.044421	0.362894	-2.26757	0.028483	0.140064	-0.0732955	0.290363	-3.70242	0.000369183	0.0215469
GTF2H5	-0.0116175	0.0108915	-1.06666	0.286125	0.487535	-0.0228515	0.202958	-1.75496	0.0864506	0.274134	0.0145518	0.180749	0.732219	0.465952	0.695228
GTF2I	-0.0327759	0.0266837	-1.22831	0.219329	0.411589	0.00602888	2.20413	0.193732	0.847306	0.932698	-0.14053	2.10632	-2.70994	0.00806836	0.0878661
GTF2IRD1	0.00420622	0.0223066	0.188564	0.850435	0.919094	0.057537	0.668824	1.96052	0.0564914	0.214108	-0.0687543	0.722233	-2.00294	0.0482163	0.214949
GTF2IRD2	-0.00626604	0.00579075	-1.08208	0.279218	0.480767	-0.00754469	0.0721434	-1.14404	0.25899	0.515994	-0.0019604	0.0908001	-0.161996	0.871675	0.944503
GTF2IRD2B	-0.011434	0.00572976	-1.99554	0.0459842	0.14696	-0.014287	0.0948735	-2.45342	0.018317	0.106101	0.0752532	0.1255	2.34439	0.0215251	0.14158
GTF3A	0.0218385	0.0216552	1.00846	0.313232	0.516437	0.00679869	0.43475	0.273353	0.785902	0.902772	0.0689701	0.385548	1.56648	0.120954	0.341485
GTF3C1	-0.040689	0.0216575	-1.87875	0.0602791	0.17653	0.006003	0.695527	0.225267	0.822848	0.921131	-0.13153	0.71125	-3.53862	0.000640828	0.0283052
GTF3C2	-0.0152351	0.0117713	-1.29426	0.195577	0.38313	-0.00576364	0.312135	-0.398294	0.692402	0.852754	-0.0337609	0.288154	-1.66817	0.0987854	0.307285
GTF3C3	0.00774778	0.0107932	0.717839	0.472857	0.660051	-0.000398334	0.303947	-0.028729	0.977215	0.990587	0.0202753	0.279035	1.17919	0.241455	0.493065
GTF3C4	-0.00737321	0.00781981	-0.942889	0.345738	0.549566	-0.00468703	0.162205	-0.499039	0.620317	0.812742	-0.0134428	0.150699	-0.952168	0.343582	0.59439
GTF3C5	-0.019243	0.00696511	-2.76277	0.00573139	0.0350991	-0.00905043	0.190855	-1.04659	0.301188	0.558833	-0.0380675	0.152511	-3.23922	0.00168397	0.0409651
GTF3C6	-0.00829024	0.00550816	-1.50508	0.132302	0.298611	-0.0125359	0.0725483	-1.91851	0.0617594	0.225566	0.00213499	0.068257	0.208513	0.835303	0.92424
GTPBP1	-0.0006755	0.00623618	-0.10832	0.913742	0.954634	0.00256918	0.114731	0.342533	0.733633	0.875451	-0.00794085	0.103239	-0.70751	0.481092	0.706866
GTPBP10	-0.0278628	0.0111115	-2.50758	0.0121562	0.0591234	-0.0231432	0.262312	-1.76032	0.0855269	0.272439	-0.0396624	0.249258	-1.90795	0.0596114	0.238528
GTPBP2	-0.0216027	0.00784446	-2.75388	0.00588937	0.035825	-0.0158735	0.133823	-1.68249	0.0997864	0.296927	-0.0344342	0.147743	-2.4388	0.0167149	0.124994
GTPBP3	-0.0114417	0.00496343	-2.30519	0.0211559	0.0865713	-0.0138513	0.104939	-2.13979	0.0381384	0.167322	-0.00800365	0.0649558	-1.03512	0.303408	0.558844
GTPBP4	-0.00306021	0.00969736	-0.315571	0.752328	0.859674	-0.00494117	0.188458	-0.495009	0.623136	0.81422	0.0285179	0.184539	0.697264	0.487641	0.711358
GTPBP6	-0.00903709	0.00946719	-0.95457	0.339795	0.542958	0.00337243	0.213482	0.266033	0.791496	0.906315	-0.0246866	0.169714	-1.73413	0.086346	0.28761
GTPBP8	-0.00959438	0.00735394	-1.30466	0.192009	0.378322	-0.00960066	0.157519	-1.12061	0.268727	0.525539	-0.00957679	0.154052	-0.668107	0.505789	0.723237
GUCA1B	0.00263899	0.00314966	0.837864	0.402107	0.601872	0.00426694	0.0461215	1.23825	0.222399	0.471919	-0.0056254	0.0519925	-0.724538	0.47063	0.698685
GUCY1A2	0.116356	0.0297192	3.91518	9.03374e-05	0.00188207	0.119525	1.02012	3.18878	0.00267772	0.0327794	0.110991	0.884574	2.27587	0.025246	0.154036
GUF1	-0.026862	0.00943799	-2.84616	0.004425	0.0292871	-0.0312212	0.253453	-2.80791	0.00749163	0.062553	-0.0156255	0.254917	-0.875294	0.383762	0.629401
GUK1	-0.0448232	0.0294301	-1.52304	0.127749	0.291868	-0.0694379	0.613483	-1.57088	0.12363	0.33911	-0.0252243	0.392264	-0.639508	0.524172	0.738037
GULP1	0.152032	0.0349422	4.35095	1.35549e-05	0.000508176	0.180634	0.992655	4.42379	6.5954e-05	0.00351228	0.0737883	0.661555	1.09258	0.277727	0.532859
GUSB	-0.0251325	0.0104014	-2.41625	0.0156813	0.070374	-0.0159011	0.242353	-1.20259	0.235771	0.489774	-0.0401197	0.194523	-2.38135	0.0193733	0.133898
GXYLT1	-0.0219546	0.0102441	-2.14314	0.0321015	0.115028	-0.0227469	0.246117	-1.86808	0.0686343	0.240199	-0.0200357	0.270365	-1.05727	0.293239	0.547946
GXYLT2	0.0506949	0.0128255	3.95267	7.72852e-05	0.00170118	0.0701073	0.202038	4.4891	5.36015e-05	0.00307993	0.0104804	0.205224	0.466254	0.642169	0.815753
GYG1	-0.00344022	0.00720649	-0.477378	0.633093	0.777143	-0.0157926	0.139539	-1.80586	0.0780043	0.257773	0.0226956	0.10878	1.78414	0.0777977	0.272764
GYG2	0.00154872	0.00172236	0.899183	0.368555	0.571126	0.00403617	0.0128984	2.08158	0.0434212	0.18082	-0.00775483	0.0135393	-2.068	0.0415331	0.200033
GYS1	-0.0157723	0.0132496	-1.1904	0.233889	0.42773	0.00440552	0.366605	0.245884	0.806952	0.913602	-0.0401223	0.349077	-2.03848	0.0444601	0.206839
GZF1	-0.00640234	0.00600111	-1.06686	0.286036	0.487527	-0.0144715	0.0940474	-2.08425	0.0431662	0.18026	0.0174258	0.0977412	1.46049	0.147665	0.378784
H1F0	0.0239237	0.015958	1.49916	0.133831	0.300534	0.0260254	0.162636	1.41524	0.164288	0.398759	0.0175148	0.257292	0.545421	0.586876	0.78187
H1FX	0.0886694	0.0306851	2.88965	0.00385665	0.0265757	0.028871	0.358523	0.715768	0.478051	0.712085	0.170819	0.373095	3.61317	0.000515373	0.0262147
H1FX-AS1	-0.0114729	0.00373495	-3.07175	0.00212807	0.0173672	-0.0094955	0.0665696	-2.11705	0.0401314	0.17277	-0.0159452	0.0645958	-2.36384	0.0202554	0.137689
H2AFV	0.0600755	0.0273679	2.19511	0.0281559	0.105332	0.0674544	0.510286	1.76764	0.0843043	0.270488	0.052261	0.504152	1.33077	0.186653	0.42866
H2AFX	-0.00409216	0.0059378	-0.689171	0.490716	0.67434	0.00162397	0.0736466	0.218876	0.827792	0.92296	-0.0142743	0.0637263	-1.44147	0.15295	0.385999
H2AFY	-0.0315477	0.018362	-1.7181	0.0857792	0.224268	-0.029814	0.727591	-1.3404	0.187215	0.428833	-0.0352577	0.654231	-1.08363	0.281446	0.536344
H2AFY2	-0.0404136	0.00979695	-4.12513	3.70533e-05	0.00103178	-0.040778	0.292118	-3.49253	0.00112788	0.0192523	-0.0395468	0.290656	-2.19594	0.0306877	0.171468
H2AFZ	0.00518745	0.0376609	0.137741	0.890445	0.940826	0.0105935	0.416424	0.203866	0.839431	0.928127	-0.000794421	0.336136	-0.0145338	0.98844	0.994168
H3F3A	-0.00850964	0.00538872	-1.57916	0.1143	0.27206	-0.00666719	0.0819283	-1.06529	0.29274	0.549826	-0.0137905	0.0986927	-1.30152	0.196428	0.440847
H3F3B	-0.0309652	0.0298787	-1.03636	0.300032	0.502707	-0.062604	0.423104	-1.85155	0.0710497	0.244486	0.0817921	0.436956	1.28139	0.203689	0.449294
H6PD	-0.0128851	0.0080949	-1.59176	0.111439	0.267475	-0.00286893	0.173676	-0.314775	0.754468	0.884665	-0.0503002	0.169422	-2.85547	0.00534337	0.0713493
HABP4	-0.0860777	0.0245238	-3.50997	0.000448153	0.00596642	-0.0569927	0.753645	-1.92117	0.0614132	0.224942	-0.148856	0.782458	-3.41541	0.000960102	0.0324686
HACD1	-0.000486217	0.00389973	-0.12468	0.900777	0.947427	-0.000271906	0.0743323	-0.062075	0.950793	0.978565	-0.00130531	0.0695887	-0.152428	0.879193	0.94828
HACD2	0.00833813	0.0174653	0.477411	0.63307	0.777143	0.0321936	0.593533	1.42986	0.160047	0.392468	-0.0277036	0.502273	-1.00104	0.319514	0.573784
HACD3	-0.0250364	0.0218034	-1.14828	0.250852	0.447215	-0.0117273	0.81317	-0.444172	0.659165	0.836332	-0.0535728	0.640209	-1.3857	0.169289	0.406946
HACE1	-0.0136675	0.0249019	-0.548856	0.583104	0.742578	-4.16859e-05	1.07644	-0.00141993	0.998874	0.99966	-0.0486156	1.02729	-1.03401	0.303924	0.55926
HACL1	-0.0156202	0.0191433	-0.815961	0.414523	0.612091	0.0332088	0.749632	1.36708	0.178766	0.417417	-0.0956394	0.60376	-3.07553	0.00278858	0.0514773
HADH	-0.0107029	0.00816421	-1.31095	0.189875	0.376234	-0.0053073	0.234623	-0.569413	0.572065	0.780033	-0.0284886	0.252704	-1.68347	0.0957768	0.302652
HADHA	-0.0185926	0.0102077	-1.82143	0.0685412	0.19328	-0.0220919	0.344088	-1.76444	0.0848221	0.271196	-0.0116567	0.277713	-0.66128	0.510136	0.726891
HADHB	0.00148243	0.0131219	0.112974	0.910051	0.952413	0.0137058	0.422661	0.824199	0.414414	0.663567	-0.0186871	0.352522	-0.874817	0.384021	0.629735
HAGH	0.0133209	0.0253826	0.524802	0.599721	0.753711	-0.00786288	0.777172	-0.268915	0.789292	0.904973	0.0781092	0.706999	1.52752	0.130189	0.355011
HAGHL	-0.0314678	0.0123616	-2.5456	0.010909	0.0549707	-0.0331145	0.311359	-1.76988	0.0838988	0.269834	-0.0301921	0.174079	-1.8334	0.0700755	0.257871
HAP1	0.00448095	0.00344105	1.30221	0.192846	0.379324	0.00490627	0.0300447	1.26419	0.213031	0.460836	0.00291745	0.0370103	0.392075	0.695937	0.848635
HAPLN2	-0.00423745	0.00595342	-0.711767	0.476609	0.663258	-0.00749553	0.0971452	-0.99698	0.3244	0.580035	0.00124043	0.0878529	0.127242	0.899035	0.954105
HAPLN4	0.00953321	0.0070613	1.35006	0.176995	0.360352	0.000953418	0.0892819	0.105096	0.916794	0.96302	0.022722	0.0644754	2.02016	0.0463714	0.210781
HARS	-0.0534063	0.0211948	-2.51979	0.0117426	0.0579684	-0.0491219	0.722961	-2.0664	0.0449004	0.185244	-0.0700154	0.599749	-1.4959	0.138229	0.366807
HARS2	-0.0213665	0.00587875	-3.63453	0.000278489	0.00430819	-0.0183142	0.0780709	-2.45434	0.0182759	0.10599	-0.026361	0.0664597	-2.76172	0.00697953	0.081185
HAT1	-0.0441918	0.0161822	-2.7309	0.00631626	0.0374888	-0.0275617	0.300816	-1.5096	0.138522	0.361101	-0.105117	0.459049	-3.008	0.00341613	0.0573791
HAUS1	-0.000423952	0.00496833	-0.0853309	0.931998	0.96412	0.00636216	0.0934305	1.12943	0.265033	0.52224	-0.0241932	0.118507	-2.29482	0.0240873	0.150298
HAUS2	-0.00674693	0.00806755	-0.836305	0.402984	0.602545	-0.00537058	0.206537	-0.567041	0.573661	0.781379	-0.0103855	0.180314	-0.6744	0.501799	0.720615
HAUS5	-0.00324517	0.00597245	-0.543357	0.586884	0.745442	0.00191878	0.10324	0.239511	0.811858	0.915613	-0.00970598	0.103915	-1.08314	0.28166	0.536664
HAUS6	-0.00103471	0.00852909	-0.121315	0.903441	0.948934	0.00328889	0.174185	0.338999	0.736275	0.876256	-0.0157464	0.199425	-0.879875	0.381289	0.627725
HAVCR2	0.00628293	0.0145626	0.431442	0.666147	0.802642	0.018842	0.271373	1.05978	0.295215	0.552123	-0.0193189	0.234998	-0.761049	0.448633	0.681339
HAX1	-0.0282928	0.0100398	-2.81805	0.00483158	0.0312094	-0.0283917	0.176391	-2.43998	0.0189233	0.107764	-0.0280047	0.1514	-1.41003	0.162041	0.397988
HBP1	-0.0379581	0.0134961	-2.81253	0.00491542	0.0315395	-0.0368306	0.353808	-2.33663	0.024229	0.126235	-0.0410552	0.363876	-1.5715	0.119603	0.339508
HBS1L	0.0015698	0.0196161	0.0800262	0.936216	0.965629	-0.00797566	0.657992	-0.360293	0.720407	0.867914	0.0364715	0.618914	0.861624	0.391202	0.636185
HCFC1	-0.00735297	0.00777906	-0.945226	0.344543	0.548399	0.000727255	0.139105	0.0759397	0.939822	0.974019	-0.0230248	0.115275	-1.72635	0.087742	0.288932
HCFC1R1	0.0341846	0.0188229	1.81611	0.069353	0.194904	0.00758972	0.353625	0.310242	0.757891	0.886995	0.0727738	0.29657	2.46954	0.0154306	0.119573
HCFC2	-0.0271026	0.0123127	-2.20119	0.0277227	0.104183	-0.0275266	0.364891	-1.76419	0.0848659	0.271196	-0.0264027	0.327023	-1.31713	0.191165	0.434973
HCG17	0.0265962	0.0249891	1.06431	0.287186	0.488551	0.0378869	1.01669	1.12471	0.267004	0.524032	0.0127794	0.933904	0.342941	0.732449	0.869013
HCG27	-0.00480265	0.00495401	-0.969447	0.332322	0.535684	0.00227065	0.0863253	0.387777	0.700111	0.857042	-0.0226156	0.073216	-2.43379	0.0169331	0.125435
HCN1	-0.0129033	0.0322849	-0.399668	0.689401	0.818442	-0.0447777	3.06599	-1.14752	0.257564	0.514772	0.0562645	2.91308	0.978823	0.330312	0.582558
HCN2	-0.0102635	0.0087085	-1.17856	0.238575	0.432735	-0.00249028	0.273684	-0.242848	0.809288	0.914365	-0.0303717	0.214023	-1.84148	0.0688711	0.256536
HCN3	0.00993041	0.00635472	1.56268	0.118127	0.278346	0.00758691	0.122222	0.957615	0.343657	0.59801	0.0141577	0.105684	1.33052	0.186736	0.42866
HCRTR2	-0.000347716	0.00242781	-0.143222	0.886115	0.938487	0.000762386	0.0241752	0.289903	0.773296	0.895097	-0.00675298	0.0303694	-1.06902	0.287941	0.54299
HDAC1	0.00186386	0.00311779	0.597815	0.549963	0.719015	0.00244155	0.0447791	0.733099	0.467511	0.705399	-0.00223121	0.0526148	-0.251625	0.801909	0.90736
HDAC10	0.00765962	0.00579921	1.32081	0.186566	0.372359	0.0155355	0.152586	2.14092	0.0380417	0.167025	-0.00626245	0.0867188	-0.649109	0.517934	0.733372
HDAC11	0.000465791	0.00714245	0.0652145	0.948003	0.971113	0.00364296	0.176176	0.440927	0.661494	0.837815	-0.00893202	0.156758	-0.628592	0.531221	0.742433
HDAC2	0.0240828	0.0134603	1.78917	0.0735869	0.202614	0.00586872	0.390721	0.35219	0.726431	0.871362	0.0582829	0.40558	2.5525	0.0123939	0.106792
HDAC3	-0.0163048	0.0172324	-0.94617	0.344062	0.547882	0.0166137	0.550655	0.661212	0.512035	0.738495	-0.0455398	0.440465	-1.92324	0.0576366	0.234409
HDAC4	-0.0743655	0.0348658	-2.13291	0.0329322	0.116953	-0.0204994	1.59138	-0.417826	0.678171	0.846336	-0.129324	1.72691	-2.6096	0.0106285	0.0993716
HDAC5	-0.040541	0.0194738	-2.08182	0.0373591	0.127993	-0.046494	0.532714	-1.67249	0.101754	0.300886	-0.0348049	0.495057	-1.27546	0.205454	0.450775
HDAC6	-0.0190995	0.0103036	-1.85367	0.0637857	0.183634	0.00699898	0.291753	0.492786	0.624693	0.81524	-0.0480947	0.214749	-3.21266	0.0018297	0.0430125
HDAC7	0.00848285	0.0126581	0.67015	0.502762	0.683842	0.00497912	0.399436	0.369247	0.713772	0.865277	0.0344681	0.335392	0.938605	0.350544	0.600543
HDAC8	-0.0648798	0.0311153	-2.08514	0.0370563	0.127372	-0.0876216	1.85191	-2.14847	0.037401	0.165343	-0.0332046	1.62074	-0.689874	0.492062	0.714598
HDAC9	-0.0203037	0.0411947	-0.492872	0.622103	0.76997	-0.0943845	1.97171	-2.00122	0.0517608	0.203273	0.218071	1.6066	2.57759	0.011659	0.10404
HDDC2	-0.0076017	0.0137868	-0.551377	0.581376	0.741297	-0.0114313	0.215313	-0.628806	0.532843	0.752019	-0.00241765	0.185854	-0.114303	0.909255	0.958361
HDDC3	-0.0102885	0.0057742	-1.7818	0.0747821	0.204879	-0.0149748	0.0878488	-2.08784	0.0428241	0.179563	-0.00165669	0.0638736	-0.170194	0.865243	0.940763
HDGF	-0.0168105	0.0107511	-1.56361	0.11791	0.278019	0.00240516	0.253199	0.16952	0.86619	0.94076	-0.0427229	0.21702	-2.59305	0.0111152	0.101573
HDHD2	-0.00214043	0.00698718	-0.306337	0.759348	0.864535	-0.000525311	0.102735	-0.0550289	0.956373	0.981887	-0.00400421	0.0590333	-0.390478	0.697113	0.848806
HDHD3	-0.0179347	0.00808332	-2.21873	0.0265052	0.10092	-0.0286034	0.119022	-2.57669	0.0135363	0.0876825	-0.00589262	0.0894654	-0.499641	0.618557	0.801419
HDLBP	-0.0304866	0.0172723	-1.76506	0.0775532	0.210179	-0.0289178	0.664808	-1.46265	0.150898	0.379991	-0.0355436	0.614496	-1.00135	0.319363	0.573602
HDX	-0.0318848	0.014076	-2.26519	0.023501	0.0929301	-0.0436565	0.50086	-2.57546	0.0135647	0.0877678	-0.0057372	0.454601	-0.227096	0.820869	0.917822
HEATR1	-0.00247384	0.0113425	-0.218102	0.827349	0.905383	-0.00715787	0.341053	-0.604977	0.548401	0.763073	0.0506947	0.292592	1.27175	0.20698	0.452576
HEATR3	-0.0460828	0.0115769	-3.98059	6.8744e-05	0.00156688	-0.045807	0.326732	-3.41029	0.00143041	0.0223075	-0.0468796	0.307605	-2.05345	0.0429542	0.203267
HEATR4	0.00515382	0.0140418	0.367035	0.713593	0.834559	0.0307504	0.358114	1.74397	0.0883731	0.277733	-0.039221	0.374477	-1.68938	0.0946351	0.30088
HEATR5A	-0.00179391	0.00766469	-0.234049	0.814947	0.89808	0.00964823	0.207055	1.0188	0.314045	0.570333	-0.0235219	0.160055	-1.80243	0.0748519	0.267054
HEATR5B	-0.0206986	0.0208874	-0.990964	0.321703	0.52553	-0.0353728	0.830994	-1.47324	0.148033	0.375088	0.024962	0.731698	0.589372	0.5571	0.760175
HEATR6	-0.00349707	0.0071514	-0.489005	0.624838	0.771682	-0.00188517	0.183707	-0.218128	0.828371	0.92311	-0.00699748	0.154044	-0.549428	0.584083	0.7802
HEBP1	0.0120619	0.00675845	1.78471	0.0743082	0.204308	0.0137509	0.0929629	1.70247	0.0959497	0.289957	0.00811803	0.0822252	0.657738	0.512398	0.728862
HECA	-0.0392215	0.0176406	-2.22337	0.0261908	0.0999869	-0.0507946	0.429761	-2.21212	0.0323684	0.151545	-0.0225531	0.392643	-0.81842	0.415296	0.655219
HECTD1	-0.056646	0.0253903	-2.23101	0.0256808	0.0987148	-0.0340281	1.00348	-1.0678	0.291623	0.548886	-0.0959612	0.946095	-2.28398	0.0247444	0.152342
HECTD2	-0.0550544	0.028357	-1.94148	0.0522006	0.159883	-0.0792761	0.877704	-2.2759	0.0279368	0.138024	-0.00745726	0.81146	-0.152722	0.878962	0.948159
HECTD3	-0.00527773	0.00474141	-1.11311	0.265659	0.464794	-0.00665564	0.0994537	-1.15475	0.254623	0.511789	-0.00239325	0.0724207	-0.286988	0.774786	0.892398
HECTD4	0.0293832	0.0293139	1.00237	0.316167	0.519277	0.0271032	2.11303	0.771403	0.444723	0.688808	0.0346055	2.10115	0.650791	0.516852	0.732673
HECW1	-0.0518316	0.0333468	-1.55432	0.120108	0.280794	-0.00807911	3.80269	-0.200792	0.841816	0.929133	-0.147805	3.79676	-2.48027	0.0150036	0.117745
HECW2	-0.0176394	0.0309092	-0.570685	0.568213	0.731781	-0.0489179	2.64511	-1.30757	0.198029	0.443063	0.0496285	2.59756	0.904578	0.368123	0.616258
HEG1	0.00237021	0.00149137	1.58929	0.111995	0.268453	0.00227423	0.0136469	1.34371	0.186151	0.427157	0.00270359	0.00993432	0.85713	0.393668	0.638667
HELB	-0.0174438	0.00633391	-2.75403	0.00588655	0.035825	-0.0270085	0.0848219	-3.32159	0.00184299	0.0260079	-0.00268419	0.0672364	-0.265739	0.791052	0.901875
HELLS	0.00939916	0.0124103	0.757366	0.448831	0.640411	0.0124952	0.264959	0.842303	0.404319	0.655994	0.00217949	0.355989	0.0962108	0.923569	0.965511
HELQ	-0.0145551	0.00907875	-1.6032	0.10889	0.262809	-0.0177233	0.230597	-1.61011	0.114755	0.323677	-0.00781456	0.212603	-0.486716	0.627652	0.807357
HELZ	-0.00654538	0.0230515	-0.283946	0.776452	0.873679	0.010183	1.15343	0.348749	0.728994	0.873276	-0.034221	1.15691	-0.911191	0.364648	0.613463
HEMK1	-4.56424e-06	0.00346178	-0.00131847	0.998948	0.999294	0.00414387	0.0720106	1.07802	0.287086	0.54427	-0.0178104	0.0684914	-2.23643	0.0278146	0.162125
HENMT1	-0.00924974	0.00478768	-1.93199	0.0533611	0.162317	-0.0125909	0.0845407	-2.35186	0.0233715	0.123264	0.00409467	0.0920149	0.382713	0.702842	0.851546
HEPACAM	0.00340077	0.00235618	1.44334	0.148925	0.322643	0.00244873	0.0250018	0.906754	0.369634	0.623211	0.00643604	0.0190844	1.33474	0.185353	0.427363
HEPN1	0.000295812	0.00121919	0.242631	0.808291	0.894866	-0.000608012	0.010156	-0.473264	0.638439	0.823599	0.00848293	0.0118315	2.19388	0.0308403	0.171837
HERC1	-0.11887	0.0332751	-3.57235	0.000353792	0.00507599	-0.102892	3.06369	-2.62337	0.0120298	0.0816041	-0.15991	3.02261	-2.54398	0.0126788	0.108117
HERC2	-0.0493266	0.0313449	-1.57367	0.115563	0.273938	0.0490644	1.72428	1.27985	0.20752	0.453914	-0.247764	1.99703	-4.55089	1.67823e-05	0.00679309
HERC3	0.0336124	0.0168127	1.99923	0.045583	0.146078	0.073819	0.50387	3.38225	0.00155024	0.0232055	-0.0250656	0.488581	-0.950662	0.344342	0.595413
HERC4	0.0301739	0.0286136	1.05453	0.291641	0.493309	0.0643633	1.62239	1.91641	0.0620339	0.225964	-0.0603446	1.4946	-1.10424	0.272454	0.525685
HERC6	-0.0252597	0.0125159	-2.01821	0.0435695	0.141804	-0.0388503	0.332368	-2.44557	0.0186689	0.107066	-0.0030175	0.297109	-0.148478	0.8823	0.948949
HERPUD1	-0.00334383	0.0193032	-0.173227	0.862473	0.926363	-0.0112994	0.343185	-0.361486	0.719528	0.867306	0.00156023	0.294813	0.0635743	0.949451	0.976492
HERPUD2	-0.0189121	0.0105053	-1.80025	0.0718219	0.199465	-0.0165536	0.401953	-1.38914	0.172005	0.409158	-0.0271388	0.448059	-1.21942	0.225895	0.474023
HES4	-0.111136	0.0166875	-6.65982	2.74155e-11	3.96017e-08	-0.143414	0.266342	-5.69181	1.0634e-06	0.000367949	-0.0859148	0.106286	-3.85746	0.000225953	0.0168459
HES6	-0.00610096	0.0113981	-0.535261	0.592469	0.749055	-0.0212205	0.192269	-1.03819	0.305055	0.561787	0.000722491	0.117335	0.0526164	0.958155	0.981164
HEXB	-0.0389699	0.0134421	-2.89909	0.00374245	0.0260968	-0.0279946	0.442307	-1.6264	0.111235	0.31786	-0.0561273	0.372666	-2.60801	0.0106745	0.0995595
HEXDC	-0.0188978	0.00997558	-1.89441	0.0581712	0.172454	0.000983239	0.269132	0.0763195	0.939522	0.974019	-0.0486643	0.241809	-3.08705	0.00269286	0.0510143
HEXIM1	0.0391214	0.0156655	2.49729	0.0125145	0.0601072	0.0236087	0.182472	1.02711	0.310183	0.565909	0.0525768	0.184162	2.45603	0.0159839	0.122244
HEY1	-0.00362931	0.00363513	-0.9984	0.318085	0.521094	-0.00687539	0.0437113	-1.36332	0.17994	0.418689	-0.000118883	0.0297249	-0.0226683	0.981965	0.991229
HFM1	-0.0588689	0.0125774	-4.68054	2.8612e-06	0.000168694	-0.0625465	0.264015	-4.35542	8.18688e-05	0.00404306	-0.0467584	0.286919	-1.79425	0.0761569	0.270126
HGF	-0.000409533	0.00113305	-0.361444	0.717768	0.837621	-0.000316178	0.00667094	-0.264042	0.79302	0.90752	-0.00120802	0.00462087	-0.344946	0.730946	0.868525
HGS	0.0148785	0.00957593	1.55374	0.120247	0.280884	0.0284868	0.32258	2.43799	0.0190147	0.10793	-0.0129572	0.252601	-0.775359	0.440176	0.674669
HGSNAT	-0.169992	0.0378747	-4.48827	7.18046e-06	0.000323668	-0.183762	0.867879	-3.53528	0.000998503	0.0178618	-0.154406	0.860945	-2.79213	0.00640795	0.0776208
HHAT	-0.00226207	0.0133022	-0.170053	0.864968	0.92775	0.00681858	0.263276	0.422577	0.674728	0.845129	-0.0215251	0.272723	-0.91591	0.362181	0.611794
HHIP	-0.0249739	0.0184434	-1.35408	0.175711	0.359065	-0.00892004	0.168108	-0.433966	0.666509	0.840539	-0.0912982	0.281031	-2.18526	0.0316876	0.173793
HHIP-AS1	0.010206	0.00631435	1.61632	0.106026	0.258325	0.0133971	0.164027	1.86866	0.0685517	0.240056	-0.000830166	0.128598	-0.0622654	0.950491	0.977213
HHIPL1	0.0219077	0.00866089	2.5295	0.0114225	0.0568225	0.0241663	0.154716	2.31365	0.0255766	0.131044	0.0169378	0.154401	1.09317	0.27726	0.532406
HHLA3	0.00594439	0.00451138	1.31764	0.187623	0.3735	0.00488344	0.0882953	0.961526	0.34171	0.595967	0.00991219	0.0883984	1.0092	0.315604	0.570309
HIBADH	-0.0499619	0.017839	-2.80072	0.00509893	0.0323399	-0.0599634	0.676958	-2.80506	0.0075476	0.0627935	-0.0270215	0.587945	-0.834636	0.40615	0.648359
HIBCH	0.137796	0.0422598	3.2607	0.00111138	0.0111004	0.149686	1.07643	2.49776	0.0164533	0.0992358	0.126036	0.989823	2.11463	0.0372616	0.189023
HIC2	0.0203425	0.0274869	0.740079	0.459252	0.648776	0.0871716	0.912237	2.26723	0.0285055	0.140115	-0.0495171	0.793637	-1.25964	0.211082	0.457134
HID1	-0.0143423	0.0103409	-1.38695	0.165456	0.345562	0.00116622	0.321396	0.0864212	0.931536	0.970504	-0.0364033	0.231921	-2.26178	0.0261383	0.156748
HIF1A	-0.00574864	0.0163988	-0.350553	0.725924	0.843316	-0.00681451	0.498094	-0.336799	0.737921	0.876417	-0.00370798	0.415963	-0.132446	0.89493	0.952989
HIF1A-AS2	-0.0112835	0.00738403	-1.5281	0.126488	0.290181	-0.0103233	0.0613403	-1.21454	0.231252	0.48342	-0.0142374	0.0903461	-0.954989	0.342208	0.593071
HIF1AN	-0.0218764	0.0126348	-1.73144	0.0833734	0.22049	-0.0198582	0.273411	-1.31095	0.196894	0.442065	-0.0264906	0.249136	-1.15656	0.250536	0.502797
HIF3A	-0.0017769	0.0027353	-0.649619	0.515938	0.69284	-0.000756846	0.0362194	-0.252859	0.801592	0.911712	-0.00694374	0.0268151	-1.03078	0.30543	0.560524
HIKESHI	-0.0276843	0.0112991	-2.45013	0.0142805	0.0657735	-0.0213058	0.274503	-1.48043	0.146111	0.372238	-0.0379343	0.263165	-2.07931	0.0404561	0.197345
HILPDA	0.00178856	0.00453183	0.394667	0.693089	0.821218	0.00171061	0.0487427	0.274222	0.785243	0.902464	0.00187568	0.0390329	0.28442	0.776747	0.893677
HINFP	-0.0290412	0.0103303	-2.81126	0.00493477	0.031611	-0.0341074	0.231354	-2.71876	0.00943787	0.071377	-0.0183707	0.181393	-1.009	0.315699	0.57039
HINT1	-0.0211622	0.0551647	-0.383619	0.701261	0.826379	0.00467251	0.710416	0.0651997	0.948321	0.977446	-0.0587307	0.617179	-0.679595	0.498708	0.718695
HINT3	0.0596112	0.0234117	2.54621	0.0108899	0.0549707	0.0551057	0.427887	1.99774	0.0521639	0.204341	0.071218	0.362319	1.60861	0.111443	0.326946
HIP1	-0.0206406	0.00906716	-2.27641	0.0228213	0.091096	-0.00471302	0.14041	-0.395205	0.694664	0.854175	-0.0424634	0.132487	-3.04199	0.00308549	0.0544365
HIP1R	0.00506813	0.0102747	0.493263	0.621827	0.769856	0.0156899	0.254301	1.1914	0.240087	0.494994	-0.011456	0.213818	-0.697447	0.487335	0.711192
HIPK1	-0.019941	0.015331	-1.3007	0.193362	0.380209	0.0114327	0.411632	0.563595	0.575983	0.783025	-0.0617319	0.393908	-2.63676	0.00987125	0.0957785
HIPK2	-0.0360568	0.0118734	-3.03677	0.00239124	0.0187598	-0.0299243	0.343887	-2.17982	0.0348421	0.158708	-0.0542657	0.330223	-2.29401	0.0241361	0.15036
HIPK3	-0.025432	0.0152134	-1.67169	0.0945853	0.238685	-0.00654712	0.581694	-0.35562	0.723879	0.869934	-0.0660915	0.54408	-2.44657	0.0163816	0.124135
HIPK4	-0.0264541	0.0153543	-1.72291	0.0849045	0.223021	-0.00212818	0.113194	-0.119017	0.905823	0.957453	-0.0947406	0.234294	-3.16232	0.00216202	0.045927
HIRA	0.00402556	0.0104894	0.383775	0.701145	0.826379	0.0180665	0.29091	1.50781	0.138979	0.361802	-0.0420361	0.24456	-1.93698	0.0559098	0.230585
HIRIP3	-0.000461986	0.00442217	-0.10447	0.916796	0.956239	-0.00310471	0.0646889	-0.579479	0.565316	0.775213	0.00518611	0.0493787	0.662115	0.509603	0.726572
HIST1H2AC	0.00406108	0.00585787	0.693268	0.488141	0.672023	0.00817608	0.0353056	0.718747	0.476239	0.710759	0.00257606	0.0267252	0.376969	0.707091	0.854305
HIST1H4C	0.0291725	0.0197497	1.47711	0.139647	0.309239	0.0145377	0.11871	0.676644	0.5023	0.731104	0.108947	0.354247	2.1719	0.0327323	0.176801
HIVEP1	-0.13682	0.0279751	-4.89078	1.00436e-06	8.34988e-05	-0.160893	1.37049	-4.79294	2.02125e-05	0.00173019	-0.0820945	1.24168	-1.62197	0.108336	0.321606
HIVEP2	-0.128408	0.0379153	-3.38672	0.000707346	0.00810922	-0.18796	2.17171	-3.83371	0.000410412	0.0101953	-0.0398043	2.22734	-0.665585	0.507392	0.724002
HIVEP3	0.0495483	0.0422142	1.17373	0.240501	0.435071	0.0977541	2.32793	1.63503	0.109406	0.314191	0.00162308	2.24216	0.0272269	0.978339	0.990164
HK1	-0.0417438	0.0257004	-1.62425	0.104323	0.255199	-0.0319625	1.00649	-0.961742	0.341603	0.595948	-0.0562954	0.891587	-1.38878	0.168353	0.405563
HKR1	-0.0528828	0.0158566	-3.33506	0.0008528	0.00927089	-0.0480027	0.555285	-2.56515	0.0139176	0.0894999	-0.0653072	0.559345	-2.18718	0.0313421	0.172911
HLA-A	0.00652762	0.00810012	0.805867	0.42032	0.616867	0.0106194	0.0712464	0.861207	0.393959	0.646583	0.00342168	0.0468215	0.318498	0.750871	0.879313
HLA-B	-0.00287801	0.00986069	-0.291867	0.770389	0.870671	-0.00359464	0.0895278	-0.237126	0.813699	0.916414	-0.00235238	0.0702422	-0.181194	0.856636	0.935042
HLA-C	-0.0266875	0.0115808	-2.30447	0.0211965	0.08665	-0.00586558	0.145911	-0.371722	0.711948	0.864529	-0.0509963	0.100742	-2.99106	0.00362477	0.0591636
HLCS	-0.0507438	0.0255342	-1.98729	0.0468903	0.148987	-0.024525	0.999232	-0.776792	0.441571	0.686803	-0.100321	0.90834	-2.31076	0.0231499	0.147511
HLF	0.0721349	0.0385963	1.86896	0.0616284	0.179215	0.0637227	0.948265	1.18005	0.244548	0.500707	0.0809206	0.998876	1.46633	0.146072	0.376922
HLTF	-0.0347815	0.0212162	-1.63938	0.101134	0.249775	-0.0510511	0.681096	-2.00518	0.0513198	0.202476	0.00219322	0.692012	0.0571434	0.954559	0.979565
HM13	-0.038858	0.0197658	-1.96592	0.0493076	0.153916	-0.0196691	0.801555	-0.822794	0.415204	0.664373	-0.0803287	0.775426	-2.28577	0.0246348	0.152222
HMBOX1	-0.000963538	0.021945	-0.043907	0.964979	0.980003	0.0204151	0.927289	0.764993	0.448491	0.691427	-0.0456116	0.920219	-1.18269	0.240072	0.491343
HMBS	-0.00577144	0.00434754	-1.32752	0.184337	0.369378	-0.00637814	0.0609571	-1.21528	0.230948	0.483184	-0.00444474	0.0443027	-0.572702	0.568286	0.769523
HMCES	-0.00758333	0.010158	-0.746535	0.455344	0.645243	0.00202943	0.26706	0.164264	0.8703	0.941861	-0.0276406	0.225074	-1.54883	0.12496	0.346992
HMG20A	-0.0207766	0.0177606	-1.16981	0.242076	0.437098	-0.0342023	0.724844	-1.79384	0.0799333	0.261971	0.0672835	0.625387	1.37789	0.171719	0.409537
HMGA1	-0.0176785	0.00702901	-2.51508	0.0119007	0.0583439	-0.0159826	0.101341	-1.93582	0.05954	0.220315	-0.0221452	0.0877874	-1.65274	0.101896	0.312251
HMGB1	0.0526459	0.0386529	1.36202	0.173192	0.35568	-0.00318605	1.69487	-0.0637408	0.949475	0.978082	0.135696	1.70355	2.22589	0.0285392	0.163835
HMGB2	0.000824928	0.00551359	0.149617	0.881067	0.936813	0.00369744	0.0640748	0.577413	0.566698	0.776104	-0.00740952	0.0782252	-0.683422	0.49611	0.717686
HMGCL	-0.0206347	0.00875338	-2.35735	0.018406	0.0792179	-0.0146802	0.138156	-1.30198	0.199916	0.445378	-0.0296673	0.131116	-2.13633	0.0353884	0.184627
HMGCLL1	0.0382261	0.0270958	1.41077	0.158312	0.335494	0.048754	1.17931	1.29784	0.201322	0.446867	0.0268086	1.07528	0.685287	0.494938	0.71673
HMGCR	-0.0108206	0.0273548	-0.395566	0.692425	0.820768	0.00961692	0.551069	0.244067	0.808354	0.913981	-0.0298349	0.425145	-0.785005	0.434537	0.670697
HMGCS1	0.0111256	0.0334312	0.332789	0.739293	0.851093	-0.0104084	0.514813	-0.233412	0.816563	0.917918	0.0387629	0.400276	0.767308	0.445068	0.67915
HMGN1	-0.0734419	0.0183072	-4.01164	6.02988e-05	0.00143673	-0.0882429	0.364159	-4.04299	0.000216825	0.00692667	-0.0383169	0.36197	-1.1396	0.257502	0.510092
HMGN2	-0.0227786	0.0134341	-1.69558	0.0899656	0.231253	-0.0263583	0.218617	-1.69576	0.097225	0.292358	-0.0122103	0.258155	-0.457188	0.648646	0.820052
HMGN3	-0.00414999	0.0358687	-0.1157	0.907891	0.951445	0.0348933	0.959964	0.717568	0.476951	0.710997	-0.0507453	0.850568	-0.955254	0.342028	0.593071
HMGN4	-0.018539	0.00603118	-3.07385	0.00211316	0.0172699	-0.0285168	0.0938303	-3.72494	0.000568849	0.0126904	-0.00221475	0.0826583	-0.226175	0.821582	0.918024
HMGN5	-0.0261983	0.0118301	-2.21455	0.026791	0.101764	-0.00383106	0.169944	-0.237204	0.813639	0.916414	-0.0520899	0.171089	-2.99767	0.00352298	0.0582425
HMGXB3	-0.0463404	0.0127209	-3.64284	0.000269647	0.00421656	-0.0445175	0.296829	-3.06308	0.00378759	0.0408678	-0.0523113	0.341388	-1.98874	0.0497918	0.218028
HMGXB4	-6.04873e-05	0.014884	-0.00406391	0.996757	0.99788	0.0377172	0.394229	1.91712	0.0619408	0.225931	-0.05062	0.372318	-2.22407	0.0286657	0.164398
HMOX2	-0.050542	0.0153924	-3.28356	0.00102505	0.0104888	-0.0540186	0.380866	-2.70366	0.00981066	0.0728952	-0.0454658	0.33362	-1.88321	0.0629265	0.245287
HNMT	-0.027028	0.00953169	-2.83559	0.00457408	0.0299989	-0.0239497	0.247755	-2.21036	0.0324989	0.151863	-0.0375626	0.229812	-1.87399	0.0642021	0.247142
HNRNPA0	-0.00163489	0.018408	-0.0888143	0.92923	0.962761	0.00292332	0.283229	0.128974	0.897987	0.953881	-0.0104664	0.291069	-0.331743	0.740873	0.874172
HNRNPA1	-0.00330368	0.0169579	-0.194817	0.845537	0.915747	-0.0148358	0.236829	-0.676028	0.502687	0.73125	0.0137874	0.197626	0.516066	0.607128	0.793733
HNRNPA2B1	0.0111872	0.0339575	0.329448	0.741817	0.852385	0.0189097	1.08581	0.410281	0.683659	0.848224	0.00201777	1.0215	0.0401767	0.968042	0.986133
HNRNPA3	0.028371	0.0293886	0.965375	0.334357	0.537459	0.00417349	0.758777	0.103995	0.917663	0.963232	0.0563536	0.764019	1.3058	0.194976	0.439349
HNRNPAB	0.00824625	0.00855303	0.964132	0.33498	0.538016	0.00140721	0.100166	0.122891	0.902773	0.955352	0.016877	0.0966062	1.31199	0.192886	0.43663
HNRNPC	-0.0489228	0.0226794	-2.15715	0.0309942	0.112561	-0.0498763	0.90355	-1.88837	0.0657934	0.234808	-0.0462466	1.07955	-1.04513	0.298783	0.554034
HNRNPD	-0.0355988	0.0195322	-1.82257	0.0683681	0.193027	-0.0573149	0.767489	-2.32581	0.0248557	0.128458	0.0010966	0.714674	0.0342327	0.972768	0.987899
HNRNPDL	-0.0665387	0.0330273	-2.01466	0.0439404	0.142794	-0.0521657	1.16029	-1.28289	0.206461	0.453242	-0.0944038	1.27956	-1.66739	0.0989397	0.307434
HNRNPF	-0.0103354	0.00955136	-1.08209	0.279213	0.480767	0.00642962	0.199723	0.515337	0.60898	0.805299	-0.0340716	0.177434	-2.29507	0.0240726	0.150298
HNRNPH1	-0.050721	0.0274792	-1.84579	0.0649222	0.185795	-0.0233123	0.721101	-0.705129	0.484565	0.717167	-0.111967	0.846491	-2.26558	0.0258952	0.156187
HNRNPH2	0.00670668	0.0191548	0.350131	0.72624	0.84346	-0.0209161	0.213724	-0.775838	0.442143	0.687375	0.0348672	0.183274	1.28092	0.203695	0.449294
HNRNPH3	-0.0131471	0.0165321	-0.795248	0.42647	0.622179	-0.00814063	0.517945	-0.374251	0.710073	0.863547	-0.0199945	0.518651	-0.785993	0.433952	0.670283
HNRNPK	0.0722422	0.0325423	2.21995	0.0264224	0.100638	-0.00531371	0.63012	-0.110013	0.912917	0.960983	0.136712	0.551108	3.10443	0.0025569	0.0501213
HNRNPL	-0.0411741	0.0159063	-2.58853	0.0096386	0.0504236	-0.0451339	0.528004	-1.99916	0.0519923	0.203982	-0.0372709	0.361536	-1.66281	0.0998559	0.309324
HNRNPLL	0.023136	0.0193869	1.19338	0.23272	0.426469	0.0215062	0.68025	1.00631	0.319943	0.575808	0.03071	0.608809	0.666586	0.506758	0.723779
HNRNPM	-0.0266045	0.0199222	-1.33542	0.181738	0.36642	-0.00590064	0.62105	-0.232794	0.817036	0.917992	-0.0600646	0.647009	-1.86403	0.0656035	0.249732
HNRNPR	-0.0149734	0.0175676	-0.852332	0.39403	0.595295	-0.0250575	0.498054	-1.21923	0.229461	0.481447	0.0123832	0.533321	0.365819	0.715365	0.85942
HNRNPU	-0.0429825	0.0252584	-1.70171	0.0888095	0.229235	-0.0299309	1.28813	-1.03089	0.308407	0.564721	-0.0836031	1.33814	-1.6322	0.106158	0.318393
HNRNPUL1	0.00460937	0.00958269	0.48101	0.63051	0.775702	0.00384176	0.329242	0.356056	0.723555	0.869934	0.00747579	0.313216	0.358547	0.720781	0.862697
HOMER1	-0.153696	0.0485585	-3.16517	0.0015499	0.0139016	-0.191407	1.36161	-3.16185	0.00289123	0.03415	-0.0856485	1.13591	-1.05325	0.295242	0.549918
HOMER2	-0.013179	0.0148705	-0.886256	0.37548	0.577817	0.000172985	0.450202	0.0102257	0.991889	0.997239	-0.058574	0.488963	-1.87785	0.0636653	0.246362
HOMEZ	0.00769137	0.00443567	1.73398	0.0829214	0.219931	0.0121701	0.0731896	2.45001	0.0184694	0.106663	-0.00993391	0.0777816	-1.0081	0.316131	0.570664
HOOK1	0.0529819	0.0175194	3.02418	0.00249305	0.0193179	0.0466753	0.55343	2.37185	0.0222869	0.120125	0.0770797	0.458409	2.00378	0.0481243	0.214949
HOOK2	-0.0715556	0.0338901	-2.1114	0.0347376	0.121351	0.00952379	0.748669	0.189362	0.850711	0.933908	-0.138989	0.774693	-3.03028	0.00319596	0.0551231
HOOK3	-0.0319064	0.0219422	-1.45411	0.145916	0.318511	0.0159509	1.01147	0.59252	0.556633	0.768788	-0.12663	0.98012	-3.34348	0.00121046	0.0359625
HOPX	-0.0218536	0.0167089	-1.3079	0.190906	0.377178	-0.039863	0.252135	-1.57795	0.121995	0.336302	-0.00784832	0.155648	-0.352293	0.725476	0.865375
HP1BP3	0.0260855	0.0261116	0.998998	0.317796	0.520767	0.0322017	1.11561	1.00467	0.320725	0.576496	0.014016	1.11187	0.311292	0.756304	0.882724
HPCA	0.013481	0.0506038	0.266404	0.789928	0.882257	-0.0636409	0.65201	-0.890116	0.378417	0.631597	0.0908937	0.60714	1.2689	0.208063	0.4534
HPCAL1	0.0281512	0.0110618	2.54491	0.0109305	0.0549904	0.0169015	0.171779	1.43221	0.159375	0.391277	0.109605	0.15252	3.45167	0.000885059	0.0316649
HPCAL4	0.0427827	0.0232101	1.84328	0.0652879	0.186334	0.0486706	0.442857	1.50893	0.138719	0.36148	0.0364602	0.41083	1.09083	0.278281	0.533744
HPF1	-0.00377623	0.0115186	-0.327838	0.743034	0.853178	-0.0141107	0.280144	-1.08324	0.28479	0.541913	0.0332733	0.289267	1.34904	0.180735	0.420491
HPN-AS1	-0.00216619	0.00177184	-1.22256	0.221494	0.41424	-0.00133201	0.0160423	-0.699119	0.488275	0.719523	-0.00750344	0.0254002	-1.55694	0.123022	0.344391
HPRT1	0.0734387	0.0267679	2.74354	0.00607805	0.0364683	0.0812236	1.15629	2.3377	0.024168	0.125974	0.0620713	0.966297	1.4784	0.142818	0.372728
HPS1	-0.000840956	0.00731841	-0.11491	0.908517	0.951756	-0.00346895	0.192126	-0.398395	0.692328	0.852754	0.00548266	0.184734	0.405916	0.685775	0.842669
HPS3	-0.0111432	0.00797269	-1.39768	0.162211	0.341171	-0.0110485	0.197233	-1.13386	0.263188	0.520431	-0.011335	0.190184	-0.817395	0.415878	0.655647
HPS4	-0.0158775	0.0117118	-1.35568	0.175201	0.358291	-0.00767318	0.274312	-0.531282	0.597981	0.797166	-0.031633	0.239414	-1.5805	0.117528	0.336843
HPS5	-0.00702127	0.00942813	-0.744715	0.456444	0.646139	-0.00229141	0.275644	-0.207116	0.836906	0.927422	-0.0195677	0.234363	-1.08596	0.28042	0.535803
HPSE2	-0.00367807	0.00391678	-0.939054	0.347703	0.551704	-0.000819343	0.0734608	-0.185367	0.853821	0.935148	-0.0141294	0.0671493	-1.67182	0.0980602	0.306266
HR	-0.0185331	0.00755395	-2.45343	0.0141501	0.0653552	-0.0320902	0.162809	-3.08494	0.00356767	0.0391528	-0.00340713	0.0914646	-0.310088	0.757216	0.883343
HRAS	-0.00826077	0.0121854	-0.677926	0.497819	0.679999	-0.0270727	0.209926	-1.67912	0.100444	0.298006	0.0167971	0.132962	0.902674	0.369171	0.617264
HRASLS	-0.0122303	0.00819138	-1.49308	0.135417	0.302451	-0.0216497	0.190483	-2.28639	0.0272624	0.136025	0.0157822	0.176923	0.966495	0.336407	0.58786
HRH1	-0.0702706	0.0256407	-2.74059	0.00613293	0.0366941	-0.062777	0.499657	-1.56242	0.125608	0.342179	-0.075419	0.392821	-2.26458	0.0259587	0.156187
HRH2	-0.11807	0.0260663	-4.52961	5.9092e-06	0.000284528	-0.11585	0.682583	-3.22556	0.00241767	0.0309134	-0.120541	0.652682	-3.18139	0.0020164	0.0451668
HRH3	0.0419162	0.00830004	5.05012	4.41542e-07	4.51545e-05	0.0368233	0.159894	3.12159	0.00322572	0.0366894	0.0469097	0.107611	4.01603	0.000123081	0.0136074
HRK	-0.102589	0.0221788	-4.62557	3.73572e-06	0.000207337	-0.0972865	0.368386	-3.08663	0.00355737	0.0391528	-0.10779	0.342207	-3.45322	0.000848927	0.0310965
HS1BP3	-0.0356933	0.0174599	-2.0443	0.0409242	0.135277	-0.0453514	0.31578	-2.3665	0.0225728	0.121045	0.0114855	0.331425	0.271168	0.786926	0.899656
HS2ST1	-0.0668931	0.0170798	-3.9165	8.98445e-05	0.00188207	-0.0772519	0.687213	-3.64803	0.000714914	0.0144686	-0.0476106	0.663964	-1.64789	0.102891	0.314053
HS3ST1	-0.0242449	0.0107222	-2.26119	0.0237477	0.0934601	-0.0144044	0.253439	-1.09518	0.279585	0.537029	-0.0437431	0.22858	-2.36273	0.0203122	0.137841
HS3ST2	-0.0826559	0.0519158	-1.59211	0.111359	0.267373	-0.0663064	1.90526	-1.01836	0.314272	0.570333	-0.111192	1.67244	-1.29262	0.199619	0.444212
HS3ST4	-0.118828	0.0393818	-3.01735	0.00254998	0.0196451	-0.0953675	3.41225	-1.64469	0.107389	0.310479	-0.138916	3.43613	-2.58906	0.0112355	0.101993
HS3ST5	-0.0300114	0.0272175	-1.10265	0.27018	0.470565	-0.0672294	0.916182	-1.94925	0.0578644	0.216752	0.0314276	0.769841	0.70921	0.480042	0.706219
HS6ST1	-0.0165387	0.0222098	-0.744656	0.45648	0.646139	0.0464676	0.665794	1.49418	0.142493	0.36727	-0.0821253	0.607064	-2.5883	0.0112585	0.102031
HS6ST2	-0.0216314	0.0141525	-1.52844	0.126402	0.290132	-0.0341315	0.354037	-2.25968	0.0290092	0.141265	0.0682585	0.351421	1.68519	0.0956009	0.302281
HS6ST3	0.0260764	0.0466637	0.558815	0.576288	0.737257	0.0675407	2.16472	1.22466	0.227426	0.479201	-0.0784172	1.61614	-0.895686	0.372945	0.620824
HSBP1	-0.0132444	0.0178369	-0.742529	0.457767	0.647248	-0.0246542	0.290899	-1.13411	0.263108	0.520431	0.0102632	0.272117	0.328914	0.743008	0.875526
HSBP1L1	-0.00649835	0.0051178	-1.26976	0.204172	0.39317	-0.01095	0.0824776	-1.82405	0.0751599	0.251992	0.00534413	0.0815532	0.545806	0.58656	0.78187
HSCB	-0.00364019	0.00921609	-0.394982	0.692856	0.82111	-0.0130664	0.199488	-1.16025	0.252404	0.508875	0.0154728	0.196449	0.964869	0.337216	0.58819
HSD11B1	0.00788791	0.006212	1.26979	0.20416	0.39317	0.00967121	0.042521	1.36585	0.179174	0.417999	0.00192875	0.0702334	0.14901	0.88189	0.948949
HSD17B11	0.0080903	0.00841643	0.961252	0.336426	0.539436	0.00421297	0.240536	0.444956	0.658602	0.836142	0.0226903	0.249023	1.23498	0.220078	0.467762
HSD17B12	-0.147971	0.0474925	-3.11567	0.0018353	0.0157452	-0.145596	1.13689	-2.53953	0.0148449	0.0934357	-0.153164	1.06508	-1.80655	0.0744433	0.266254
HSD17B14	-0.0183874	0.0101647	-1.80896	0.0704579	0.196955	-0.0169613	0.170304	-1.36163	0.180469	0.419268	-0.0212293	0.1828	-1.20728	0.230514	0.479708
HSD17B4	0.0131749	0.0244452	0.538957	0.589916	0.747159	0.0450103	0.879758	1.45946	0.15177	0.38088	-0.040631	0.778613	-1.01339	0.313612	0.568002
HSD17B7	0.00264921	0.00766029	0.345837	0.729465	0.845083	-0.00102719	0.187374	-0.112782	0.910733	0.959983	0.0115378	0.129329	0.81472	0.4174	0.65711
HSDL1	0.0014594	0.0117622	0.124075	0.901256	0.947758	-0.00598385	0.212572	-0.357719	0.72232	0.86904	0.00873847	0.180055	0.52825	0.598636	0.787819
HSDL2	-0.0157766	0.00805114	-1.95955	0.0500487	0.155224	-0.0139607	0.208818	-1.55309	0.127796	0.345064	-0.0231416	0.210325	-1.27831	0.204454	0.450204
HSF1	0.00336108	0.00932704	0.360358	0.718579	0.838101	0.0163431	0.282821	1.42012	0.162846	0.396518	-0.0214891	0.213584	-1.34963	0.180546	0.420303
HSF2	0.0284173	0.0126717	2.24258	0.0249242	0.0968429	0.0438073	0.359189	2.9483	0.00516692	0.049799	-0.0126312	0.33774	-0.520527	0.603985	0.79166
HSF2BP	-0.0125383	0.00588862	-2.12924	0.0332347	0.11781	-0.0124452	0.0846715	-1.9834	0.0537878	0.208371	-0.0132253	0.0993463	-0.775633	0.440094	0.674669
HSF4	-0.0364718	0.0139868	-2.60758	0.00911848	0.0486937	-0.0216716	0.410223	-0.980974	0.33214	0.587692	-0.0463733	0.218195	-2.56637	0.0119424	0.104948
HSP90AA1	0.154439	0.0795476	1.94147	0.0522012	0.159883	0.0196204	1.85396	0.174887	0.861999	0.938727	0.29075	1.77091	2.57739	0.0117399	0.104358
HSP90AB1	0.147646	0.0826497	1.78641	0.0740327	0.203696	0.0765704	1.69025	0.666953	0.508409	0.735961	0.224111	1.68203	1.88203	0.0633936	0.245913
HSP90B1	0.0267777	0.0254094	1.05385	0.291953	0.49368	0.00685047	0.512233	0.203317	0.839858	0.928256	0.0530547	0.560549	1.37123	0.173739	0.411996
HSPA12A	0.0457345	0.0368942	1.23961	0.215119	0.406528	0.124342	1.8499	2.4694	0.0176186	0.103666	-0.045387	1.8414	-0.837196	0.404718	0.647074
HSPA13	-0.00463809	0.0163194	-0.284206	0.776252	0.873679	0.00786478	0.304571	0.311455	0.756978	0.886375	-0.0136055	0.246659	-0.636201	0.526273	0.739408
HSPA1A	0.0574845	0.0182772	3.14515	0.00166003	0.0146549	0.10378	0.179436	3.05134	0.00392101	0.0416774	0.0386866	0.14889	1.78506	0.0777665	0.272764
HSPA1B	0.0440683	0.0115147	3.82715	0.000129637	0.00244785	0.0495801	0.115335	1.12665	0.266706	0.523891	0.0436632	0.0596882	3.65986	0.00043207	0.0238378
HSPA2	-0.00148173	0.00210928	-0.702483	0.482378	0.667508	-0.00237564	0.0242255	-0.936006	0.354543	0.607607	0.000514087	0.0123567	0.135556	0.892477	0.952165
HSPA4	0.0294144	0.0242414	1.21339	0.224979	0.418253	0.0490349	0.540365	1.28311	0.206408	0.453242	0.0162038	0.5318	0.516742	0.606614	0.793324
HSPA4L	0.0848939	0.0278819	3.04477	0.00232858	0.0184183	0.081392	0.756293	1.74942	0.0874402	0.276157	0.0868565	0.7275	2.49379	0.0144804	0.115404
HSPA5	0.020605	0.0154577	1.333	0.182533	0.367472	0.00945343	0.212478	0.42114	0.675776	0.845239	0.0306623	0.191033	1.43837	0.153825	0.387024
HSPA8	0.0168198	0.0381463	0.440929	0.659265	0.798163	-0.00813545	0.417205	-0.171195	0.864883	0.939823	0.0620334	0.366799	0.969798	0.335048	0.586639
HSPA9	0.00650156	0.0226405	0.287165	0.773986	0.873114	0.0221538	0.691577	0.739079	0.463909	0.702889	-0.0142893	0.565975	-0.413624	0.680141	0.838347
HSPB1	0.0397206	0.0130211	3.05048	0.00228479	0.0181815	0.0284273	0.109224	0.805606	0.425183	0.673624	0.0415008	0.0617591	2.96226	0.00396514	0.0623376
HSPB11	0.0139237	0.0115364	1.20694	0.227457	0.420559	0.0266597	0.318485	2.01722	0.0499981	0.198959	-0.0268457	0.290573	-1.13533	0.259276	0.51147
HSPB8	-0.0148124	0.0112523	-1.31639	0.188044	0.374016	-0.0143578	0.198703	-0.933468	0.355836	0.60883	-0.015336	0.191996	-0.929191	0.355295	0.604711
HSPBAP1	-0.00103636	0.00824579	-0.125684	0.899982	0.946763	-0.00949088	0.217504	-0.970148	0.337445	0.592351	0.0197068	0.185627	1.28604	0.201754	0.447412
HSPBP1	0.00599831	0.0101	0.593893	0.552583	0.720599	-0.00900898	0.154446	-0.722542	0.473907	0.709399	0.0346382	0.138943	2.01098	0.0473435	0.213129
HSPD1	0.00170952	0.0225068	0.0759553	0.939455	0.967329	-0.00971537	0.454221	-0.320876	0.749877	0.882263	0.015819	0.432799	0.470141	0.639401	0.814502
HSPH1	0.177616	0.0503638	3.52666	0.00042083	0.00570788	0.137377	0.965234	1.81511	0.0765718	0.254577	0.209594	0.972394	3.10645	0.00256413	0.0501373
HTATIP2	0.000754516	0.00914247	0.0825287	0.934226	0.965041	-0.00447403	0.151005	-0.471277	0.639846	0.824677	0.0675776	0.116648	1.99117	0.0498816	0.218152
HTATSF1	0.00402588	0.0162483	0.247772	0.804311	0.892083	0.00237938	0.201845	0.116052	0.908158	0.958681	0.00680605	0.18473	0.255464	0.798977	0.905727
HTR1E	0.0685231	0.0316032	2.16823	0.0301412	0.11019	0.0591975	1.00615	1.41095	0.165516	0.400063	0.080754	0.923914	1.68067	0.0963226	0.303486
HTR1F	0.0107672	0.00715259	1.50535	0.132234	0.298514	0.0141152	0.135317	1.21589	0.230729	0.483114	0.00871849	0.0835791	0.960083	0.339606	0.590762
HTR2A	-0.106745	0.0355477	-3.00286	0.00267459	0.02023	-0.112853	1.27192	-2.42159	0.019783	0.111247	-0.0982459	1.14368	-1.78721	0.0772963	0.272233
HTR2C	0.00211727	0.00249396	0.848961	0.395903	0.596735	0.00375572	0.036934	1.3774	0.175577	0.41409	-0.00627097	0.0330928	-1.01644	0.312164	0.566256
HTR3B	-0.0474435	0.00905012	-5.2423	1.58583e-07	2.01383e-05	-0.0560915	0.149683	-5.21033	5.17568e-06	0.000830697	-0.0266048	0.135477	-1.59202	0.114913	0.332233
HTR4	0.010604	0.0212139	0.499864	0.617171	0.7664	0.0411022	0.72864	1.52208	0.135372	0.356192	-0.0385572	0.49562	-1.12462	0.263766	0.516011
HTR5A	0.00347337	0.00588365	0.590343	0.554961	0.721938	0.00198322	0.0756625	0.250741	0.803223	0.912172	0.00531955	0.0745293	0.604239	0.547217	0.752814
HTR5A-AS1	0.00297899	0.00674353	0.441755	0.658666	0.797605	-0.00420898	0.0573412	-0.415628	0.679774	0.847097	0.00870594	0.0578616	0.963131	0.338083	0.588939
HTR7	-0.000674337	0.00663485	-0.101636	0.919046	0.957146	-0.00610481	0.0900199	-0.762439	0.449996	0.692866	0.011225	0.07906	0.94706	0.346164	0.596255
HTRA1	0.00671066	0.00395993	1.69464	0.0901435	0.23154	0.00602965	0.0623914	1.51613	0.136867	0.358161	0.085562	0.0458323	1.9994	0.0489889	0.21649
HTRA2	-0.00799863	0.004797	-1.66742	0.0954305	0.240417	-0.00597208	0.0912887	-1.02151	0.312774	0.568531	-0.0121742	0.05998	-1.4507	0.150366	0.382063
HTT	-0.00946836	0.0283053	-0.334508	0.737996	0.850193	0.032746	1.29418	0.953151	0.345887	0.599893	-0.0986828	1.2094	-1.97587	0.0512571	0.220664
HUNK	-0.0662387	0.0226449	-2.92511	0.00344336	0.0245475	-0.0827341	0.490362	-2.84298	0.00683371	0.0587167	-0.0409199	0.452221	-1.13497	0.259424	0.5115
HUS1	0.00327408	0.0150371	0.217734	0.827636	0.905566	0.0123551	0.398372	0.637557	0.527172	0.748035	-0.0104677	0.455711	-0.439108	0.661644	0.828022
HUWE1	-0.0451699	0.0232649	-1.94155	0.0521922	0.159883	-0.0467603	0.992077	-1.73096	0.0906923	0.281624	-0.0406033	0.993836	-0.887015	0.377453	0.624912
HYAL1	-0.0111428	0.00444712	-2.50562	0.0122236	0.0593012	-0.0108522	0.0532571	-2.28723	0.0272091	0.135881	-0.0132437	0.107328	-1.03808	0.302036	0.557819
HYDIN	-0.0167871	0.0384365	-0.43675	0.662293	0.800384	0.0182623	1.40936	0.324574	0.747096	0.880356	-0.0474553	1.43696	-0.901655	0.369666	0.617638
HYLS1	-0.0264027	0.00810827	-3.25626	0.00112889	0.0112074	-0.0236943	0.166652	-2.47956	0.0171872	0.101854	-0.0333663	0.148225	-2.17759	0.0320732	0.174912
HYOU1	0.00673903	0.0101993	0.660733	0.508784	0.68742	-0.00504012	0.165868	-0.330641	0.742541	0.878149	0.0162868	0.141962	1.18675	0.238476	0.489576
IAH1	-0.0275367	0.016572	-1.66164	0.0965842	0.242181	-0.0196779	0.312701	-1.0167	0.315032	0.571059	-0.0491257	0.384829	-1.53139	0.129207	0.353652
IARS	-0.0689085	0.0216975	-3.17588	0.00149385	0.0135502	-0.0743414	0.735086	-2.66979	0.0106963	0.0765588	-0.0605112	0.647719	-1.74795	0.0839096	0.282936
IARS2	-0.0195182	0.00973832	-2.00427	0.0450415	0.144945	-0.0274558	0.255571	-2.49877	0.0163978	0.0990557	0.0095519	0.293135	0.454259	0.650744	0.821528
IBA57	-4.80137e-06	0.00337199	-0.0014239	0.998864	0.999294	0.00125334	0.0523403	0.339003	0.736272	0.876256	-0.00622871	0.0648381	-0.757472	0.450762	0.6827
IBTK	0.00801703	0.0283479	0.282808	0.777324	0.874319	0.00474228	1.02138	0.136366	0.892174	0.951915	0.0145023	0.914958	0.296333	0.767664	0.888268
ICA1	-0.18307	0.0450393	-4.06468	4.8099e-05	0.00124347	-0.193488	1.57933	-2.99244	0.00459576	0.0461413	-0.173251	1.36991	-2.75995	0.0070144	0.08121
ICA1L	-0.0911221	0.0401221	-2.27112	0.0231398	0.0918283	-0.143552	1.82117	-2.82811	0.00710594	0.060424	-0.00381365	1.89479	-0.0582223	0.953702	0.979033
ICAM5	-0.00549361	0.0108647	-0.50564	0.61311	0.764139	-0.00776199	0.250442	-0.499688	0.619864	0.812476	-0.00332117	0.165259	-0.218474	0.827558	0.920784
ICE1	-0.0355025	0.014091	-2.51951	0.0117519	0.0579723	-0.038377	0.763064	-2.4242	0.0196589	0.110765	-0.0245383	0.741624	-0.793668	0.429493	0.66683
ICE2	-0.00379926	0.0128597	-0.29544	0.767658	0.869439	-0.01193	0.518213	-0.744798	0.46048	0.70128	0.0109445	0.438987	0.507405	0.613122	0.797977
ICK	0.000755884	0.00862097	0.0876797	0.930131	0.963085	0.00139441	0.168727	0.132655	0.89509	0.953128	-0.0005561	0.170074	-0.0369073	0.970641	0.986607
ICMT	-0.0105572	0.00732568	-1.44113	0.149548	0.323589	-0.00993963	0.123196	-1.1155	0.270886	0.528268	-0.0118454	0.109988	-0.920509	0.359787	0.609454
ID2	0.00673887	0.0294764	0.228619	0.819165	0.900949	-0.0230323	0.461874	-0.561539	0.577381	0.783737	0.0385366	0.335258	0.909108	0.365889	0.614377
IDE	-0.00279531	0.0164187	-0.170252	0.864812	0.927668	0.0307488	0.587198	1.584	0.120585	0.333368	-0.0871027	0.571976	-2.83031	0.00574385	0.0732626
IDH1	-0.00349692	0.00905173	-0.386327	0.699255	0.825324	0.010655	0.229675	0.997424	0.324187	0.579834	-0.0395268	0.170736	-2.31897	0.0226795	0.14536
IDH2	-0.0363751	0.00925891	-3.92866	8.54208e-05	0.00182801	-0.0449513	0.24223	-4.11663	0.000172722	0.00604456	-0.0144327	0.212987	-0.826326	0.410822	0.652303
IDH3A	-0.0504842	0.0201816	-2.5015	0.0123668	0.0596634	-0.0309647	0.544243	-1.14848	0.257175	0.514357	-0.0753573	0.43003	-2.47599	0.0151725	0.11807
IDH3B	-0.00191665	0.00662361	-0.289367	0.772301	0.871979	-0.000761883	0.125758	-0.103135	0.91834	0.963531	-0.00665164	0.124408	-0.444665	0.657638	0.825781
IDH3G	0.00104881	0.00932641	0.112455	0.910462	0.952527	0.00168901	0.142361	0.141403	0.888218	0.950569	4.89185e-05	0.102868	0.00327706	0.997393	0.998602
IDI1	-0.0266202	0.021545	-1.23557	0.21662	0.408496	-0.0496247	0.362509	-1.71163	0.0942585	0.287705	0.00174998	0.281837	0.0543526	0.956779	0.980537
IDI2-AS1	-0.00223263	0.00689105	-0.32399	0.745946	0.855343	-0.00929741	0.0792944	-1.0875	0.28295	0.539838	0.0108695	0.0962983	0.933583	0.353037	0.602969
IDNK	-0.0252178	0.00597634	-4.21961	2.44723e-05	0.000768484	-0.0245971	0.0942736	-3.52191	0.00103546	0.0183243	-0.0269155	0.0871536	-2.3304	0.0220389	0.143145
IDS	0.145584	0.0590407	2.46583	0.0136696	0.0638629	0.0446031	1.91259	0.511553	0.611613	0.80655	0.231093	1.60345	2.88023	0.00500661	0.0694533
IDUA	-0.0126962	0.00539144	-2.35488	0.0185289	0.0795097	-0.00956392	0.0843722	-1.32819	0.191184	0.433967	-0.0166924	0.0646214	-2.05231	0.0430668	0.20355
IER2	-0.00219797	0.00519046	-0.423463	0.671957	0.806139	0.00221813	0.0835194	0.344308	0.732307	0.874862	-0.010368	0.0653366	-1.18321	0.239865	0.491206
IER5	0.00179444	0.0115876	0.154858	0.876933	0.934942	0.00243266	0.146793	0.127289	0.899312	0.954349	0.00142341	0.0873336	0.0976834	0.922407	0.964968
IER5L	-0.0183223	0.010429	-1.75687	0.0789402	0.21294	-0.0210431	0.15478	-1.41522	0.164294	0.398759	-0.0156879	0.0977508	-1.07221	0.286524	0.54159
IFFO1	-0.0462888	0.01457	-3.17699	0.00148812	0.0135088	-0.0183726	0.340083	-0.922252	0.361588	0.614487	-0.0783958	0.243611	-3.66945	0.000413045	0.0235131
IFFO2	-0.00975043	0.00638264	-1.52765	0.1266	0.290183	-0.00734249	0.11841	-0.959022	0.342956	0.597254	-0.0152368	0.108452	-1.31844	0.190729	0.434727
IFI16	-0.00615087	0.00425045	-1.44711	0.147866	0.321331	-0.00400928	0.0452947	-0.828681	0.411901	0.661919	-0.0133945	0.0491964	-1.50535	0.135764	0.363252
IFI27L1	-0.0010394	0.00389214	-0.267052	0.789429	0.882113	0.00273871	0.0747093	0.6335	0.529792	0.74981	-0.0172034	0.0709721	-1.92388	0.057555	0.234192
IFI6	0.00596091	0.00938659	0.635046	0.525399	0.699966	-0.00393799	0.0894725	-0.36517	0.716797	0.866528	0.0369035	0.0686065	1.93554	0.0563845	0.231467
IFIT1	0.0295389	0.0193524	1.52637	0.126917	0.290495	0.0185443	0.261732	0.725277	0.472259	0.708189	0.0442851	0.2366	1.49556	0.138412	0.367025
IFIT2	0.00139436	0.0128917	0.108159	0.913869	0.954648	0.0156871	0.217926	0.946462	0.349247	0.602553	-0.0204954	0.189035	-0.999207	0.320395	0.574253
IFIT3	-0.0339796	0.0162757	-2.08775	0.0368205	0.126787	-0.0130939	0.182079	-0.70358	0.485533	0.717924	-0.101906	0.307884	-3.03633	0.00315681	0.0548573
IFIT5	0.00704852	0.00529923	1.3301	0.183484	0.368722	0.00247912	0.0615908	0.412435	0.682087	0.847822	0.0229897	0.0750555	2.04768	0.0435295	0.204566
IFNAR1	-0.00362589	0.0123083	-0.294589	0.768308	0.86951	-6.82197e-05	0.406369	-0.00488577	0.996125	0.999237	-0.0160246	0.474859	-0.614759	0.540277	0.748611
IFNGR1	-0.0125465	0.00977261	-1.28385	0.199196	0.387853	-0.0106304	0.24999	-0.912295	0.366744	0.619837	-0.0170903	0.224853	-0.95244	0.343445	0.594317
IFNGR2	-0.0226975	0.0159496	-1.42308	0.154714	0.330292	-0.00996069	0.416248	-0.5513	0.584307	0.787418	-0.0676671	0.531622	-1.99318	0.0492945	0.216843
IFRD1	-0.0504606	0.0162259	-3.10988	0.00187164	0.0159269	-0.055695	0.366768	-3.01445	0.00432333	0.0444487	-0.032811	0.365495	-0.967112	0.3361	0.58759
IFRD2	-0.0106019	0.00606972	-1.74669	0.0806916	0.216251	-0.0129081	0.0974787	-1.60376	0.116152	0.325654	-0.00756091	0.0720735	-0.818072	0.415494	0.655219
IFT122	-0.0159003	0.0142266	-1.11765	0.263718	0.462658	-0.0192564	0.476939	-1.11042	0.27304	0.530425	-0.00899233	0.427344	-0.361437	0.718626	0.860962
IFT140	0.032234	0.0113102	2.85	0.00437198	0.0290694	0.0345545	0.300279	2.58409	0.0132756	0.086661	0.026401	0.29648	1.24529	0.216283	0.463705
IFT172	-0.0397347	0.0259974	-1.52841	0.126412	0.290132	-4.09299e-05	0.872923	-0.00119273	0.999054	0.99966	-0.0932038	0.735712	-2.34014	0.0215051	0.14158
IFT20	-0.0279608	0.0135569	-2.06247	0.0391626	0.131864	-0.00131366	0.428197	-0.0686093	0.945621	0.976705	-0.0547494	0.320808	-2.85186	0.00539923	0.0717992
IFT22	-0.0155876	0.00736263	-2.11712	0.0342496	0.120154	-0.0175265	0.116741	-2.0367	0.0479211	0.193696	-0.0102908	0.109058	-0.723527	0.471247	0.698888
IFT27	-0.0165024	0.0080729	-2.04417	0.0409366	0.135277	-0.0334076	0.145094	-3.07223	0.00369401	0.0400826	0.00425663	0.123956	0.35325	0.724734	0.864897
IFT43	-0.0298629	0.020785	-1.43675	0.150788	0.325553	-0.00503578	0.735375	-0.189239	0.850804	0.933908	-0.0687075	0.696461	-2.06417	0.0419035	0.201063
IFT46	0.00791785	0.00856766	0.924155	0.355406	0.558968	0.00313667	0.167089	0.35447	0.724734	0.870509	0.0795709	0.179571	2.32282	0.0226621	0.145329
IFT52	-0.0226496	0.0140226	-1.61522	0.106264	0.258742	-0.01946	0.384896	-1.08913	0.282216	0.539592	-0.0277646	0.350844	-1.22706	0.223024	0.470733
IFT57	-0.0140844	0.0121655	-1.15773	0.246972	0.44317	-0.0191004	0.354529	-1.27386	0.209616	0.456678	-0.00442149	0.267559	-0.212457	0.832235	0.922966
IFT74	-0.00621207	0.0082906	-0.749291	0.453682	0.643679	-0.0095739	0.238333	-1.00702	0.319607	0.575672	0.00446006	0.244006	0.263301	0.792925	0.902585
IFT81	-0.0191247	0.0162235	-1.17882	0.238468	0.432612	-0.0249186	0.416182	-1.46032	0.151532	0.380655	0.0354018	0.429854	0.67629	0.500729	0.719662
IFT88	-0.0542209	0.0192967	-2.80985	0.00495643	0.0316891	-0.0943896	0.525978	-4.06507	0.000202562	0.00661246	0.0354567	0.553989	1.02198	0.309549	0.564028
IGBP1	-0.00995643	0.0099056	-1.00513	0.314833	0.517969	-0.00794214	0.306705	-0.701915	0.486547	0.718446	-0.016565	0.267545	-0.808252	0.421094	0.659908
IGDCC3	0.0106016	0.00819969	1.29292	0.196038	0.383709	0.00784571	0.154442	0.776874	0.441523	0.686803	0.0159327	0.156912	1.13429	0.259707	0.511709
IGDCC4	0.00549793	0.0034457	1.59559	0.11058	0.266055	0.00520065	0.0398253	1.38783	0.172401	0.409733	0.0071248	0.0425084	0.812757	0.418519	0.657707
IGF1	3.73916e-05	0.00173475	0.0215544	0.982803	0.990345	0.000132232	0.0150101	0.0665758	0.947231	0.977269	-0.000267668	0.0107448	-0.0751417	0.94027	0.972075
IGF1R	-0.0459414	0.0373287	-1.23072	0.218426	0.410544	0.0361988	1.93277	0.723856	0.473108	0.708992	-0.149298	2.03338	-2.66147	0.00922538	0.0931079
IGF2R	-0.0117308	0.0164983	-0.711032	0.477064	0.663652	0.0207974	0.59735	1.07732	0.287396	0.544451	-0.099847	0.613214	-3.14249	0.00227347	0.0473208
IGFBP2	0.00193185	0.00357077	0.541018	0.588495	0.746582	0.00424787	0.0344332	1.0551	0.297322	0.554885	-0.00660665	0.0360596	-0.854645	0.395035	0.639995
IGFBP5	0.0125978	0.00338743	3.71898	0.00020003	0.0033844	0.0129275	0.0327127	3.09811	0.00344104	0.03842	0.0119605	0.0296391	2.06175	0.0421386	0.201621
IGFBP7	0.00384844	0.00166453	2.31203	0.0207759	0.0855923	0.00375611	0.0184766	2.03603	0.0479916	0.193913	0.00425271	0.0146904	1.10161	0.273593	0.527291
IGFL4	-0.00973414	0.0222421	-0.437645	0.661643	0.799786	0.0203264	0.444042	0.6473	0.52092	0.742813	-0.0399994	0.448891	-1.26948	0.20757	0.453264
IGHMBP2	-0.00370544	0.00567485	-0.652958	0.513784	0.691581	-0.00186593	0.148694	-0.299296	0.766169	0.891716	-0.0125952	0.152237	-0.919004	0.360569	0.610065
IGIP	0.0155279	0.0176651	0.879019	0.379391	0.580926	0.021527	0.328246	0.772727	0.443962	0.688555	0.0114937	0.246826	0.503111	0.616125	0.799634
IGLON5	0.0162981	0.00652903	2.49625	0.0125513	0.0602339	0.023675	0.190702	2.9249	0.00550066	0.0516374	0.00255972	0.124863	0.23173	0.817278	0.91596
IGSF10	0.0108421	0.0106751	1.01565	0.309798	0.513045	0.0188995	0.0843621	1.66052	0.104175	0.30504	-0.0480779	0.219002	-1.56208	0.121986	0.342735
IGSF11	0.0233428	0.0209693	1.11319	0.265626	0.464794	0.0507438	0.427781	1.62596	0.111356	0.317965	0.000791384	0.34389	0.0279517	0.977763	0.990101
IGSF21	-0.0550882	0.0306908	-1.79494	0.0726633	0.200837	-0.0575483	0.699464	-1.47267	0.148212	0.375271	-0.051128	0.707581	-1.03121	0.305225	0.560524
IGSF3	0.00888281	0.00729074	1.21837	0.223084	0.416308	0.00832535	0.17715	0.965465	0.339757	0.594201	0.0102803	0.169655	0.752964	0.453452	0.6848
IGSF8	-0.0152752	0.0195094	-0.782964	0.433648	0.629309	-0.0495055	0.524375	-2.21623	0.0320647	0.150748	0.0948082	0.381675	2.36675	0.0201793	0.137555
IGSF9B	-0.0714121	0.0275054	-2.59629	0.00942364	0.049645	-0.0502021	0.539453	-1.41496	0.164369	0.398759	-0.103361	0.517625	-2.37367	0.0197768	0.135713
IK	-0.016775	0.00718467	-2.33483	0.0195522	0.0825219	-0.0177268	0.153265	-2.26166	0.0288766	0.141078	-0.0117689	0.174657	-0.654717	0.514333	0.730265
IKBIP	0.0047725	0.00613506	0.777906	0.436624	0.631302	0.0222979	0.107259	2.68779	0.0102168	0.0743716	-0.01638	0.0873778	-1.7972	0.0756842	0.269002
IKBKB	0.00911883	0.0107255	0.850203	0.395212	0.596224	0.0185126	0.317712	1.43649	0.158162	0.389705	-0.0120495	0.28755	-0.622847	0.534973	0.744953
IKBKG	-0.00519049	0.00409575	-1.26729	0.205053	0.39429	-0.00425093	0.0813682	-0.893014	0.376863	0.630342	-0.00786904	0.060192	-0.979062	0.330195	0.582465
IKZF2	-0.00260336	0.00950806	-0.273806	0.784234	0.878841	-0.00573752	0.236036	-0.447995	0.656426	0.835346	0.00124536	0.189258	0.0877497	0.930272	0.968401
IKZF4	-0.0112538	0.00827793	-1.35949	0.17399	0.356748	-0.00592218	0.228965	-0.652203	0.517772	0.740808	-0.0374858	0.213491	-1.86115	0.0660138	0.250465
IKZF5	0.00807294	0.00741393	1.08889	0.276203	0.477342	0.00277342	0.168487	0.308804	0.758975	0.887605	0.0194097	0.173823	1.47761	0.14303	0.372936
IL11RA	0.00295468	0.00438863	0.673258	0.500783	0.682354	0.00573022	0.0700162	1.07313	0.28925	0.547066	-0.00282287	0.0455631	-0.366415	0.714922	0.859269
IL12A-AS1	0.0465449	0.0193227	2.40882	0.0160042	0.071407	0.0417282	0.412981	1.62232	0.112108	0.318936	0.0527847	0.380962	1.80305	0.0747538	0.266787
IL12RB2	-0.0181955	0.0238185	-0.763923	0.444913	0.637893	-0.00776363	0.829437	-0.250043	0.803755	0.912241	-0.0331127	0.642924	-0.891827	0.374883	0.622792
IL16	0.00264772	0.00744864	0.355463	0.722242	0.840734	0.00859729	0.0665719	1.02444	0.311427	0.567105	-0.019437	0.114326	-1.20213	0.232514	0.482653
IL17D	-0.00378507	0.0100966	-0.374884	0.707747	0.830411	0.00771661	0.230507	0.62821	0.533218	0.752289	-0.0277422	0.202209	-1.56489	0.121147	0.341707
IL17RA	-0.0132291	0.00837503	-1.57959	0.114201	0.271937	-0.00798125	0.137965	-0.739156	0.463863	0.702889	-0.0211533	0.125395	-1.59425	0.114414	0.331537
IL17RC	0.000556943	0.00315273	0.176654	0.85978	0.92444	0.00618065	0.0474877	1.66538	0.103171	0.303447	-0.0140237	0.0438249	-2.34674	0.0211507	0.140761
IL1RAP	-0.0786413	0.0222954	-3.52724	0.00041991	0.00570268	-0.0714591	0.694043	-2.63686	0.0116272	0.0801215	-0.0936847	0.600882	-2.38867	0.0190149	0.132771
IL1RAPL1	0.0744896	0.0376992	1.97589	0.0481669	0.151832	0.0688109	3.18108	1.62589	0.111344	0.317965	0.0963074	2.85622	1.16095	0.248783	0.500772
IL1RAPL2	-0.0437987	0.0608572	-0.719696	0.471712	0.659461	-0.192064	3.19846	-2.36034	0.0229226	0.122047	0.144403	2.88709	1.57511	0.118885	0.338632
IL1RL2	-0.0399915	0.00835531	-4.78635	1.6984e-06	0.000121304	-0.0357626	0.185285	-3.6624	0.000685139	0.0141131	-0.0515505	0.165271	-3.19315	0.0019442	0.0444015
IL34	-0.0542548	0.0120073	-4.5185	6.228e-06	0.000296176	-0.0425668	0.262323	-2.30912	0.0258501	0.131539	-0.0628679	0.182986	-3.97279	0.000143671	0.0148237
IL3RA	0.00274998	0.0109418	0.251328	0.801561	0.890337	0.0156226	0.104333	1.3662	0.179065	0.417867	-0.136871	0.331952	-3.63439	0.000473636	0.0252564
IL6R	-0.00824941	0.00400147	-2.06159	0.0392465	0.131882	-0.00875399	0.0560391	-1.85813	0.0700646	0.242486	-0.0069428	0.053695	-0.915792	0.362242	0.611794
IL6ST	-0.00830713	0.0155876	-0.532934	0.59408	0.749965	-0.0182269	0.333326	-0.867457	0.390548	0.643544	0.00383334	0.331482	0.164909	0.869388	0.942819
IL7	-0.015047	0.0233888	-0.643342	0.520002	0.695802	-0.00234405	0.161071	-0.0939906	0.925559	0.967354	-0.10779	0.423197	-1.59959	0.113592	0.330397
ILDR2	0.0148571	0.0187803	0.791101	0.428885	0.624521	-0.00148948	0.605094	-0.070446	0.944168	0.976283	0.0759634	0.546285	1.85822	0.0664325	0.251456
ILF2	0.00213352	0.0102791	0.20756	0.835573	0.910972	-0.00451417	0.142272	-0.317198	0.752647	0.883722	0.00938418	0.1007	0.631387	0.529407	0.741321
ILF3	-0.0248547	0.0144325	-1.72213	0.0850456	0.223158	-0.0110711	0.421151	-0.640732	0.525126	0.746886	-0.0566639	0.448295	-2.15873	0.0335533	0.178601
ILK	-0.00418041	0.00986223	-0.423881	0.671652	0.806139	-0.00241694	0.208474	-0.202028	0.840856	0.928517	-0.00792071	0.183904	-0.454615	0.650489	0.821446
ILKAP	-0.0150265	0.0175651	-0.855474	0.392289	0.593427	0.00384622	0.630394	0.167959	0.86741	0.941118	-0.0420005	0.538456	-1.53415	0.128529	0.352632
ILVBL	0.00395943	0.00462435	0.856213	0.39188	0.59321	-0.000650167	0.0795558	-0.118263	0.906414	0.957715	0.0151115	0.0563501	1.7672	0.0806107	0.277657
IMMP1L	-0.0519764	0.0130102	-3.99506	6.46782e-05	0.00150387	-0.0637105	0.499704	-4.14345	0.000158941	0.00583086	-0.0224041	0.444024	-0.917824	0.361183	0.610835
IMMP2L	0.0138634	0.0364848	0.379978	0.703962	0.828	0.000493465	2.56372	0.0109985	0.991276	0.996771	0.0399643	2.52566	0.63751	0.525424	0.738932
IMMT	-0.0207747	0.0178285	-1.16525	0.243917	0.439728	-0.0117481	0.516327	-0.549964	0.585214	0.787922	-0.0414963	0.471956	-1.28211	0.203122	0.448897
IMP3	-0.00156044	0.0104043	-0.14998	0.880781	0.936797	-0.00595547	0.0943579	-0.474787	0.637371	0.823034	0.00813158	0.0877475	0.436548	0.663566	0.82917
IMP4	-0.00797162	0.00769683	-1.0357	0.300341	0.503017	-0.0155555	0.107944	-1.6655	0.103146	0.303447	0.00807894	0.0752403	0.594587	0.553662	0.757458
IMPA1	0.0316211	0.0119638	2.64306	0.00821606	0.0451903	0.0517368	0.235586	3.43934	0.00131564	0.0213233	-0.0030065	0.218027	-0.152333	0.879268	0.94828
IMPACT	-0.00828746	0.00695964	-1.19079	0.233736	0.427591	-0.00786691	0.132108	-0.992594	0.326509	0.5821	-0.00970412	0.139331	-0.667111	0.506422	0.723657
IMPAD1	-0.0083077	0.0173356	-0.479229	0.631776	0.776103	-0.0130629	0.392398	-0.572532	0.569969	0.77837	-0.00181352	0.382287	-0.0680151	0.945926	0.974853
IMPDH1	0.00451221	0.0049819	0.90572	0.365084	0.567444	0.00289206	0.133556	0.485874	0.629544	0.818779	0.00830207	0.0922258	0.911948	0.364252	0.612974
IMPG2	0.0061262	0.00566463	1.08148	0.279483	0.480776	0.00668638	0.0886318	1.01012	0.318136	0.574075	0.00459353	0.0860996	0.419538	0.675831	0.835734
INA	0.0394269	0.0268673	1.46747	0.142249	0.312992	0.0153895	0.438367	0.3803	0.705617	0.860502	0.0583757	0.431296	1.62475	0.10774	0.320603
INAFM1	-0.00160164	0.00709174	-0.225845	0.821322	0.902291	-0.0030763	0.0788537	-0.333883	0.74011	0.877333	0.000541902	0.0592842	0.0487829	0.961202	0.982669
INCENP	-0.00269199	0.00512351	-0.525419	0.599292	0.753482	0.00271076	0.0942097	0.432263	0.667729	0.841011	-0.013538	0.0875815	-1.52364	0.131131	0.356135
INF2	-0.0252383	0.0166285	-1.51777	0.129072	0.29344	-0.0246229	0.446131	-0.941205	0.351903	0.605205	-0.0256554	0.24843	-1.19109	0.236776	0.487559
ING1	0.00499861	0.00798118	0.626299	0.531119	0.704905	0.0125188	0.105261	1.1879	0.241473	0.496965	-0.0051155	0.112045	-0.418558	0.676544	0.83622
ING2	-0.00643746	0.00878821	-0.732511	0.463857	0.652584	-0.00251811	0.111526	-0.242147	0.809832	0.914444	-0.0162308	0.12523	-0.987382	0.326124	0.579854
ING3	-0.00836612	0.00706354	-1.18441	0.236251	0.430075	-0.0156206	0.165344	-1.95866	0.0567164	0.214609	0.0180354	0.133638	1.18543	0.238994	0.490292
ING4	-0.0267326	0.0129128	-2.07024	0.0384298	0.130501	-0.0123462	0.382995	-0.702543	0.486159	0.718446	-0.0436147	0.280538	-2.29105	0.0243138	0.15109
ING5	-0.0219243	0.0152087	-1.44157	0.149424	0.323421	0.00948467	0.429094	0.503193	0.617419	0.811613	-0.0805226	0.486116	-3.12763	0.00237946	0.0479043
INHA	-0.0317943	0.0088491	-3.59294	0.000326965	0.0048194	-0.0319957	0.139426	-2.88755	0.00607517	0.0549763	-0.0314397	0.0929452	-2.13828	0.0352569	0.184371
INHBA-AS1	0.00217036	0.0015324	1.41632	0.156682	0.332774	0.00289799	0.010731	1.37506	0.176296	0.414815	0.00135417	0.00394676	0.60668	0.545603	0.752101
INIP	-0.000329054	0.0107008	-0.0307503	0.975469	0.986506	0.0106323	0.299504	0.877723	0.385014	0.637516	-0.0392732	0.314063	-1.72004	0.08889	0.29083
INO80	-0.0614333	0.021237	-2.89275	0.0038188	0.0263936	-0.0392031	0.804265	-1.45757	0.152286	0.381569	-0.0982406	0.728979	-2.83861	0.00560873	0.0729088
INO80D	-0.0158402	0.0238077	-0.665342	0.505832	0.685918	0.0237505	1.28148	0.530197	0.598726	0.79729	-0.0314254	0.635143	-1.11811	0.266517	0.518585
INO80E	-0.00614527	0.00520255	-1.1812	0.237522	0.431437	-0.0101574	0.138057	-1.6642	0.103408	0.303874	0.00451585	0.104019	0.453887	0.651011	0.821528
INPP1	-0.0138507	0.017446	-0.793918	0.427243	0.622991	-0.0238521	0.307429	-1.02774	0.309888	0.565818	-0.00085642	0.289885	-0.0323743	0.974246	0.988618
INPP4A	0.063754	0.0242147	2.63286	0.0084668	0.0461588	0.0723745	1.70324	2.65277	0.0111686	0.0784862	0.031761	1.59653	0.60429	0.547183	0.752814
INPP4B	0.1453	0.0346092	4.1983	2.68927e-05	0.000828725	0.193231	0.785499	4.64259	3.30152e-05	0.00226883	0.0378968	0.548502	0.608258	0.544677	0.751998
INPP5A	0.0119954	0.0196823	0.60945	0.542226	0.713438	0.0760555	0.644662	2.92456	0.00550555	0.0516405	-0.0739034	0.749288	-2.45411	0.0160636	0.122609
INPP5B	-0.09677	0.0260827	-3.71012	0.000207161	0.0034695	0.0025253	0.759281	0.0616244	0.951151	0.978588	-0.164392	0.698177	-4.86117	4.96556e-06	0.00428441
INPP5D	-0.0193913	0.00560932	-3.45698	0.000546271	0.00690668	-0.020007	0.0732238	-2.53708	0.0149353	0.0937495	-0.0187608	0.0477026	-2.3508	0.0209347	0.140082
INPP5E	0.0163405	0.00665805	2.45425	0.0141179	0.0652587	0.0310977	0.184742	4.06248	0.00020419	0.00664681	-0.029511	0.135026	-2.18712	0.0313473	0.172911
INPP5F	0.014885	0.0316882	0.469735	0.638545	0.781694	0.00460882	0.992264	0.117443	0.907061	0.957972	0.0341406	1.00699	0.635544	0.526699	0.739644
INPP5J	-0.00779301	0.00372519	-2.09198	0.0364403	0.125928	-0.00961244	0.08089	-2.34163	0.0239447	0.125102	0.00069594	0.0611112	0.0784866	0.937617	0.971327
INPP5K	-0.00907024	0.00512043	-1.77138	0.0764973	0.20805	-0.00684989	0.145107	-1.21499	0.231057	0.483184	-0.019529	0.119184	-1.59602	0.114017	0.331049
INPPL1	0.00272316	0.00337047	0.807946	0.419122	0.615951	0.00638024	0.0593497	1.53385	0.132455	0.351389	-0.00426811	0.0386832	-0.742116	0.459965	0.690485
INSIG1	-0.00681583	0.0104375	-0.653016	0.513746	0.691581	-0.000534827	0.17004	-0.0329602	0.973861	0.989	-0.0112488	0.124066	-0.825182	0.411468	0.652694
INSIG2	0.00891188	0.0136323	0.653733	0.513284	0.691237	0.0208348	0.299714	1.10186	0.276707	0.533916	-0.00399258	0.269469	-0.20296	0.839628	0.926575
INSR	-0.0533674	0.0290772	-1.83537	0.066451	0.188907	0.0136843	1.18899	0.368189	0.714554	0.865277	-0.159161	1.20315	-3.40926	0.000979433	0.0324686
INTS1	-0.0158684	0.0150784	-1.05239	0.292619	0.49459	0.0158435	0.491644	0.616764	0.540671	0.757427	-0.0325381	0.267339	-1.74706	0.0840654	0.283066
INTS10	-0.0775982	0.0204774	-3.78946	0.000150976	0.00271781	-0.0609427	0.809468	-2.42131	0.0197963	0.111262	-0.110208	0.665616	-3.1293	0.0023673	0.0478732
INTS12	-0.0546103	0.00790849	-6.90528	5.01055e-12	1.19217e-08	-0.0597999	0.222861	-7.07049	1.06518e-08	4.10308e-05	-0.0184979	0.246801	-0.829108	0.409254	0.650618
INTS2	0.00100945	0.0125087	0.0806998	0.935681	0.965499	0.0313624	0.329246	2.03282	0.0483291	0.194622	-0.0572222	0.310643	-2.67778	0.00882014	0.0915079
INTS3	-0.00190464	0.0124186	-0.15337	0.878107	0.935341	0.0123473	0.474571	0.824453	0.414272	0.663432	-0.0332723	0.385946	-1.49752	0.137786	0.366455
INTS4	0.0057747	0.0124237	0.464813	0.642065	0.784665	0.0059482	0.411882	0.425984	0.672263	0.843595	0.00511558	0.467307	0.187963	0.851332	0.932953
INTS6	-0.0583368	0.0195	-2.99163	0.00277494	0.0207689	-0.0646913	0.712045	-2.60705	0.0125339	0.0832633	-0.0480757	0.619825	-1.52467	0.130876	0.355686
INTS6-AS1	0.000904641	0.0097395	0.0928837	0.925996	0.960962	0.0165258	0.240983	1.40101	0.168448	0.404191	-0.0325613	0.205317	-1.88598	0.0625481	0.244753
INTS6L	-0.0183042	0.0133252	-1.37366	0.169548	0.35116	-0.0191758	0.25459	-1.12186	0.268202	0.52511	-0.0169539	0.218606	-0.796867	0.427642	0.664993
INTS7	0.0163229	0.0104778	1.55785	0.119269	0.280079	0.0208893	0.292118	1.69404	0.0975535	0.292831	0.00446294	0.266393	0.224577	0.822822	0.918741
INTS8	-0.0107005	0.0148809	-0.719077	0.472094	0.659675	-0.00144848	0.502133	-0.0810047	0.935817	0.972776	-0.0315417	0.471319	-1.17528	0.243008	0.494401
INTS9	-0.0208577	0.012415	-1.68003	0.0929507	0.236194	-0.00972216	0.41397	-0.626518	0.534316	0.752839	-0.0406614	0.356248	-1.96487	0.0525375	0.223948
INTU	0.0594129	0.0175371	3.38785	0.000704437	0.0081088	0.066858	0.584216	3.13967	0.00306872	0.035587	0.0437204	0.563334	1.41417	0.16079	0.396707
INVS	-0.144374	0.0353708	-4.08173	4.47021e-05	0.00119027	-0.110314	1.37694	-2.53329	0.0150619	0.0942287	-0.210425	1.26677	-3.47003	0.000803489	0.030618
IP6K1	-0.0869817	0.0187969	-4.62745	3.70195e-06	0.000206665	-0.0897009	0.80264	-4.03748	0.000220531	0.00701396	-0.0801326	0.739343	-2.27261	0.02545	0.154545
IP6K2	0.029407	0.0147343	1.99582	0.0459531	0.146938	0.0308196	0.468803	1.88691	0.0659946	0.235381	0.0232341	0.399083	0.680476	0.497964	0.718232
IPCEF1	-0.168428	0.0420297	-4.00737	6.13995e-05	0.00144803	-0.234799	1.91743	-4.3677	7.87566e-05	0.00395701	-0.0640667	1.80989	-0.950397	0.344476	0.595418
IPMK	-0.0224562	0.0110198	-2.0378	0.0415703	0.136862	-0.0118583	0.348494	-0.903436	0.371372	0.624864	-0.047766	0.319705	-2.35483	0.0207227	0.139147
IPO11	0.0445465	0.0182702	2.4382	0.0147607	0.0674209	0.0299457	0.556438	1.41799	0.163462	0.397092	0.0879902	0.464086	2.41544	0.0177538	0.128342
IPO13	-0.0176183	0.00513911	-3.42828	0.000607422	0.00736555	-0.0137992	0.122793	-2.3416	0.0239464	0.125102	-0.0297446	0.0852793	-2.83259	0.00570648	0.0730303
IPO5	-0.0124057	0.0165834	-0.748081	0.454411	0.644523	-0.0160447	0.526872	-0.791035	0.433302	0.680445	-0.00506868	0.467782	-0.17599	0.8607	0.938177
IPO7	0.00510169	0.0188532	0.270601	0.786698	0.880748	-0.00514455	0.650188	-0.20386	0.839433	0.928127	0.018044	0.620906	0.636199	0.526274	0.739408
IPO8	-0.00265361	0.0112102	-0.236713	0.81288	0.897133	-0.000508834	0.379548	-0.038474	0.969489	0.98752	-0.00812732	0.322156	-0.38467	0.701396	0.850954
IPO9	-0.0144052	0.020369	-0.707212	0.479434	0.665252	0.00931019	0.893657	0.377934	0.707355	0.861893	-0.0656641	0.807341	-1.81308	0.0731795	0.26427
IPO9-AS1	-0.0527475	0.0172298	-3.06141	0.00220299	0.0177406	-0.0428473	0.190484	-2.15688	0.036719	0.163769	-0.0828097	0.303731	-2.3922	0.0189135	0.132143
IPP	-0.0139656	0.00584898	-2.38769	0.0169544	0.0743549	-0.0114241	0.124266	-1.73247	0.0904201	0.281485	-0.0233427	0.149061	-1.84289	0.0686633	0.25619
IPPK	-0.00970564	0.0101143	-0.959596	0.337259	0.54025	-0.0102633	0.304393	-0.868554	0.389955	0.642923	-0.00817745	0.260635	-0.418054	0.676911	0.836261
IQCA1	0.0585447	0.0207046	2.82762	0.00468959	0.0305312	0.0749037	0.62169	3.02587	0.00419152	0.0435586	0.0204527	0.559565	0.54145	0.589546	0.783618
IQCB1	0.0037543	0.018711	0.200647	0.840975	0.91286	-0.00826132	0.827892	-0.398031	0.692594	0.852809	0.055889	0.747957	1.29272	0.199444	0.444212
IQCE	-0.00108893	0.0135093	-0.0806059	0.935755	0.965499	0.0172028	0.36081	1.07055	0.290397	0.54798	-0.0451772	0.396201	-1.81089	0.0735206	0.264757
IQCG	-0.00594957	0.00728262	-0.816955	0.413954	0.611956	-0.00366299	0.180881	-0.452597	0.653134	0.833163	-0.0156789	0.201209	-0.939167	0.350178	0.600306
IQCH	-0.0269084	0.0141191	-1.90582	0.0566734	0.169229	-0.0468473	0.343433	-2.53257	0.0150888	0.0942928	0.00092116	0.287268	0.0421511	0.966472	0.985146
IQCH-AS1	-0.0122315	0.00802737	-1.52372	0.127579	0.291592	0.00341101	0.169893	0.34702	0.730283	0.873618	-0.0435561	0.178257	-3.13135	0.00235251	0.047694
IQCJ-SCHIP1	0.0782016	0.0363445	2.15167	0.031423	0.113546	0.0637021	4.68298	1.2863	0.205279	0.451849	0.0951264	4.60327	1.77789	0.0788256	0.274742
IQCK	-0.0604773	0.018588	-3.25357	0.00113963	0.0112946	-0.0944954	0.453746	-3.55704	0.000934485	0.0171684	-0.0278488	0.394717	-1.07039	0.28733	0.542412
IQGAP1	-0.000783747	0.0199462	-0.0392931	0.968657	0.982257	0.0376972	0.649273	1.44938	0.154548	0.385068	-0.0557305	0.565535	-1.79316	0.0763336	0.270491
IQGAP2	-0.0116146	0.00364429	-3.18707	0.00143724	0.0132207	-0.0120645	0.0358168	-2.70598	0.00975242	0.0726622	-0.0107088	0.033812	-1.69285	0.0939702	0.299647
IQSEC1	-0.0757445	0.03739	-2.0258	0.0427857	0.140005	-0.0479066	1.73186	-0.965356	0.339811	0.594201	-0.112297	1.66685	-1.97479	0.0513816	0.221059
IQSEC2	-0.0309176	0.0217041	-1.42451	0.1543	0.329727	0.00454617	0.865394	0.163385	0.870988	0.942252	-0.0860233	0.827942	-2.48014	0.0150086	0.117745
IQSEC3	-0.0928548	0.0299615	-3.09914	0.00194085	0.0162998	-0.0229149	1.15335	-0.545071	0.588545	0.790857	-0.165047	1.01953	-3.86421	0.000210912	0.0168041
IQUB	0.0398493	0.00915242	4.35396	1.33698e-05	0.000503263	0.0460041	0.19233	3.84752	0.000393645	0.00995396	0.0311402	0.195523	2.18941	0.0311745	0.172756
IRAK1	-0.0118643	0.00465351	-2.54954	0.0107866	0.0546471	-0.00886192	0.0801324	-1.3856	0.173077	0.41036	-0.0152417	0.04647	-2.24689	0.0271119	0.160013
IRAK1BP1	0.0600335	0.0216719	2.7701	0.00560387	0.0346654	0.0648874	0.94967	2.50408	0.0161857	0.0981846	0.048736	0.904071	1.2328	0.220886	0.468445
IRAK2	-0.00686757	0.00749352	-0.916468	0.359422	0.562649	-0.00119034	0.157916	-0.12073	0.904472	0.956486	-0.0146321	0.132878	-1.269	0.207739	0.453351
IREB2	-0.0644929	0.0165021	-3.90816	9.30011e-05	0.00191914	-0.0563492	0.72153	-2.91989	0.00557453	0.0518314	-0.0866458	0.634732	-2.72221	0.00779723	0.0856509
IRF2	-0.00759091	0.0118825	-0.638829	0.522934	0.698373	0.00576099	0.307697	0.399408	0.691586	0.852568	-0.0357908	0.32689	-1.70741	0.0912199	0.294279
IRF2BP2	0.00434005	0.0143251	0.302968	0.761914	0.866347	-6.06048e-05	0.238283	-0.00310995	0.997533	0.999349	0.0095137	0.20864	0.450253	0.65362	0.82333
IRF2BPL	0.00140168	0.0105343	0.133058	0.894147	0.943178	0.00262524	0.130948	0.199348	0.842942	0.92956	-0.000772393	0.138943	-0.0440002	0.965002	0.984599
IRF3	0.00803817	0.0104867	0.76651	0.443373	0.637028	0.00892506	0.119533	0.686342	0.496227	0.725811	0.00638865	0.11464	0.360242	0.719542	0.861482
IRS1	-0.0153078	0.0130725	-1.171	0.2416	0.436579	0.00217013	0.262282	0.125235	0.900926	0.954667	-0.0383924	0.234492	-1.92784	0.0570533	0.233054
IRS2	0.0194625	0.0212939	0.913992	0.360721	0.563846	0.0542916	0.680213	1.61792	0.113056	0.320059	-0.00401733	0.562793	-0.14581	0.8844	0.948949
ISCA1	-0.00834856	0.0186494	-0.447659	0.654399	0.794436	-0.0252584	0.318062	-1.03544	0.306321	0.56261	0.0154369	0.326838	0.533573	0.594963	0.785377
ISCA2	-0.00179415	0.00570665	-0.314397	0.75322	0.860185	-0.00471395	0.0605286	-0.720476	0.475169	0.710128	0.00748903	0.0606273	0.64193	0.522593	0.736924
ISCU	-0.036633	0.0370979	-0.987467	0.323414	0.526538	-0.0134944	0.496544	-0.265777	0.791697	0.906365	-0.0631334	0.417404	-1.16189	0.248617	0.500617
ISG20L2	-0.019622	0.00823894	-2.38162	0.0172367	0.0752785	-0.0218701	0.192447	-2.24787	0.0298132	0.14355	-0.0139234	0.166128	-0.898848	0.371151	0.619353
ISLR2	-0.00994265	0.00580256	-1.71349	0.0866219	0.225858	-0.00459054	0.0831407	-0.565707	0.574561	0.782053	-0.0155428	0.0430489	-1.87249	0.0644111	0.247452
ISOC2	0.027002	0.00877537	3.07703	0.00209077	0.0171354	0.00615091	0.0876326	0.410025	0.683848	0.848277	0.037849	0.0690687	3.49814	0.000732605	0.0296496
ISPD	-0.0262213	0.0231353	-1.13338	0.257053	0.455249	0.00121525	1.12427	0.0434641	0.965535	0.985639	-0.0857942	1.05451	-2.0824	0.040167	0.196155
IST1	0.0294268	0.0157535	1.86795	0.0617689	0.179573	0.0272837	0.498051	1.58531	0.120288	0.333073	0.0405019	0.498963	1.03522	0.303361	0.558844
ITCH	-0.0206486	0.0237776	-0.868407	0.385171	0.586525	0.0519625	1.06481	1.76029	0.085533	0.272439	-0.154798	1.02597	-3.85803	0.000215525	0.0168041
ITFG1	-0.0577606	0.0340744	-1.69513	0.0900503	0.231378	0.00235066	2.33723	0.0517906	0.958937	0.982783	-0.135396	2.24544	-2.62491	0.0101954	0.0969941
ITFG2	-0.0354398	0.0152041	-2.33093	0.0197572	0.0830838	-0.00720737	0.405701	-0.357832	0.722235	0.86904	-0.0728348	0.404287	-3.14201	0.00227677	0.0473208
ITGA2	0.00284361	0.00191871	1.48205	0.138328	0.307288	0.00398811	0.0153937	1.93993	0.0590222	0.219665	-0.00488919	0.0221143	-0.914947	0.362684	0.61185
ITGA2B	0.00658377	0.00845128	0.779026	0.435964	0.630696	0.00705	0.146783	0.67387	0.504032	0.732453	0.00570811	0.143358	0.398118	0.691493	0.845866
ITGA3	0.00895619	0.0121854	0.734992	0.462345	0.651181	0.0300504	0.392727	2.0075	0.0510624	0.201963	-0.0324813	0.333522	-1.54819	0.125114	0.347135
ITGA6	0.00838216	0.0220356	0.380391	0.703655	0.827839	-0.0455964	0.283358	-1.49888	0.1413	0.365458	0.0679745	0.290943	2.12666	0.0362594	0.18667
ITGA7	0.0152771	0.00425266	3.59236	0.000327695	0.00482401	0.0180727	0.0457418	3.62299	0.000769823	0.0149514	0.00784024	0.0368547	0.963638	0.33783	0.588869
ITGA8	0.00110783	0.00220139	0.503241	0.614795	0.764896	0.00247905	0.034739	1.04629	0.301323	0.558833	-0.00754682	0.0264612	-1.26783	0.208155	0.453514
ITGA9	-0.0123703	0.0208985	-0.591921	0.553903	0.721583	0.0270136	0.26644	1.07882	0.286755	0.54386	-0.10278	0.389135	-2.70911	0.00811123	0.0880126
ITGAE	0.000258163	0.00798512	0.0323305	0.974208	0.985814	0.00413603	0.159742	0.433765	0.666646	0.840539	-0.00884657	0.157298	-0.605493	0.546388	0.752479
ITGAL	-0.0175571	0.00994898	-1.76471	0.0776119	0.210289	-0.00903928	0.0685193	-0.842302	0.404336	0.655994	-0.0696466	0.184158	-2.62436	0.0102772	0.0975535
ITGAV	0.00693705	0.00809122	0.857354	0.391249	0.592602	0.0164098	0.148979	1.70575	0.0953319	0.289243	-0.0159623	0.147482	-1.06717	0.288771	0.543634
ITGB1	-0.0332091	0.0104205	-3.1869	0.00143807	0.0132207	-0.034661	0.307582	-3.05669	0.0038543	0.0413943	-0.0253243	0.37204	-0.95834	0.340479	0.591577
ITGB1BP1	-0.033025	0.0237127	-1.39271	0.163707	0.343242	-0.0352523	0.74281	-1.15424	0.25483	0.511875	-0.0296445	0.648064	-0.78788	0.432853	0.669619
ITGB3BP	0.0484798	0.0246362	1.96783	0.0490873	0.153411	0.057978	0.434452	1.94797	0.0580465	0.217082	0.0278112	0.515283	0.633435	0.528088	0.740194
ITGB4	-0.000985043	0.00160198	-0.614893	0.538625	0.710381	-0.00107055	0.0158246	-0.622337	0.537035	0.755169	-0.000426375	0.0156311	-0.0969669	0.92297	0.965147
ITGB5	-0.00103421	0.00174623	-0.592252	0.553682	0.721428	-0.00130272	0.0161102	-0.640408	0.525335	0.746886	-0.000282112	0.0127221	-0.0828654	0.934144	0.970743
ITGB8	0.00597335	0.00416655	1.43364	0.151674	0.326753	0.00955851	0.0523632	1.78204	0.0818666	0.266078	0.000518701	0.0300515	0.0783999	0.937685	0.971327
ITM2B	0.0614745	0.0507285	1.21183	0.225576	0.418622	0.00452519	1.35354	0.0624198	0.950521	0.978376	0.116112	1.31154	1.63517	0.1056	0.317791
ITM2C	-0.0388462	0.0277878	-1.39796	0.162124	0.341134	-0.0416477	0.410833	-1.20006	0.236768	0.490954	-0.0338419	0.347496	-0.729604	0.467679	0.696366
ITPA	-0.0284052	0.00789589	-3.59746	0.000321336	0.00474248	-0.0319038	0.181011	-3.92527	0.000310923	0.00868425	0.0302902	0.143072	0.909866	0.365601	0.614151
ITPK1	-0.046576	0.0299619	-1.55451	0.120064	0.280749	-0.049045	1.34218	-1.2445	0.220115	0.469048	-0.043194	1.32583	-0.936487	0.351548	0.601494
ITPKA	-0.0340829	0.00955112	-3.56847	0.000359072	0.00512909	0.00370423	0.186406	0.24701	0.806086	0.913069	-0.0598721	0.105553	-4.83275	5.56128e-06	0.00428441
ITPKB	-0.000617619	0.00251848	-0.245234	0.806275	0.893233	0.000155231	0.0427129	0.0564664	0.955234	0.981507	-0.00465297	0.0457036	-0.740709	0.460814	0.69122
ITPKC	-0.00771779	0.00648604	-1.18991	0.234083	0.427964	0.00738801	0.15906	0.926385	0.359461	0.612674	-0.0372294	0.130939	-3.33984	0.00122463	0.0360794
ITPR1	0.0225644	0.0276933	0.814797	0.415188	0.612839	0.0356462	1.95602	1.1142	0.271436	0.52873	-0.0165329	1.83601	-0.298923	0.765694	0.887095
ITPR2	0.118599	0.0221522	5.35381	8.61232e-08	1.40175e-05	0.144748	0.359687	5.36033	3.18552e-06	0.000632983	0.0647893	0.400839	1.67257	0.0979751	0.306243
ITSN1	0.0837408	0.0249116	3.36151	0.000775174	0.00864663	0.0964701	1.58637	3.13669	0.0030941	0.0357912	0.0594568	1.59156	1.39966	0.165079	0.40195
ITSN2	0.00951054	0.0197932	0.480495	0.630875	0.775761	0.0435265	1.43814	1.85416	0.0706437	0.243616	-0.0741414	1.26486	-2.01399	0.0470205	0.212254
IVD	-0.000781415	0.0126522	-0.0617615	0.950753	0.97212	0.00439865	0.314675	0.283662	0.778043	0.898028	-0.0110976	0.306448	-0.507129	0.613315	0.797987
IVNS1ABP	-0.0162859	0.00943943	-1.7253	0.0844732	0.222052	-0.0188295	0.193649	-1.51139	0.138068	0.360324	-0.0128575	0.176134	-0.888955	0.376416	0.624262
IWS1	0.0367252	0.0167441	2.19332	0.0282842	0.105675	0.0371396	0.555188	1.99121	0.0528917	0.205935	0.0350049	0.58215	0.92103	0.359517	0.609264
IZUMO4	0.00790502	0.00281024	2.81293	0.00490923	0.0315395	0.0121671	0.0456837	3.56747	0.000906352	0.0167849	-0.00110824	0.0278864	-0.223448	0.823697	0.918978
JADE1	-0.0261215	0.0171832	-1.52018	0.128467	0.292823	-0.0438897	0.494684	-2.01094	0.0506838	0.201303	0.00284927	0.456845	0.102238	0.918797	0.962962
JADE2	0.00867968	0.0157769	0.550151	0.582216	0.742041	0.0079003	0.303236	0.462941	0.645761	0.829048	0.0132639	0.304001	0.320476	0.749406	0.878774
JADE3	0.00421547	0.00535553	0.787126	0.431208	0.626798	0.00635026	0.109434	1.03825	0.305007	0.561787	-0.00280019	0.106372	-0.252546	0.801199	0.907178
JAG1	-0.00198859	0.00204803	-0.970979	0.331559	0.534751	-0.0022601	0.0207514	-0.885171	0.38103	0.634008	-0.00149875	0.0111302	-0.437013	0.663157	0.829108
JAG2	0.00252639	0.00795856	0.317442	0.750908	0.858732	0.00717801	0.241525	0.695881	0.49028	0.721283	-0.00431582	0.145858	-0.344984	0.730918	0.868525
JAGN1	-0.00169558	0.00581698	-0.291488	0.770678	0.870913	-0.00421361	0.0573165	-0.534234	0.595965	0.796388	0.00130764	0.0462303	0.15181	0.879679	0.948546
JAK1	-0.0554956	0.0219441	-2.52895	0.0114404	0.0568869	-0.0595024	0.839986	-2.26053	0.0289518	0.141168	-0.046365	0.698527	-1.16685	0.246376	0.49831
JAK2	0.01376	0.0237313	0.579827	0.562032	0.726898	0.0651678	0.905251	2.09817	0.0418544	0.177351	-0.0583463	0.937773	-1.58616	0.116237	0.334554
JAK3	-0.00476875	0.00451768	-1.05558	0.291162	0.492991	-0.00481524	0.106041	-0.884553	0.38136	0.634191	-0.00466591	0.0884409	-0.576231	0.565909	0.767054
JAKMIP1	-0.0152772	0.0257313	-0.593718	0.552701	0.720637	-0.0185148	0.946422	-0.599342	0.552117	0.76625	-0.00794113	0.872127	-0.170774	0.864788	0.940475
JAKMIP2	0.0505528	0.0273867	1.84588	0.064909	0.185795	0.0781221	2.28134	2.3749	0.0221258	0.119569	-0.0117222	2.21227	-0.237103	0.81312	0.913502
JAKMIP2-AS1	0.0044468	0.0310562	0.143186	0.886144	0.938487	0.041424	0.29038	1.14829	0.257272	0.51439	-0.10142	0.492888	-1.66155	0.100398	0.310048
JAKMIP3	-0.00289919	0.0168587	-0.171969	0.863462	0.92687	0.0483166	0.502864	2.29235	0.0268854	0.13514	-0.0938566	0.52484	-3.34143	0.00121843	0.0360106
JAM2	0.0145931	0.0058575	2.49135	0.012726	0.0607189	0.0132141	0.082804	1.90634	0.0633621	0.229103	0.018037	0.0814043	1.64654	0.103168	0.314318
JAM3	0.0691613	0.0225648	3.06501	0.00217664	0.017602	0.0795883	0.82347	3.03319	0.00410895	0.04301	0.0395544	0.783249	0.894601	0.373406	0.621053
JARID2	-0.0629606	0.0306315	-2.05542	0.0398382	0.132978	-0.0399625	1.20178	-0.98866	0.328408	0.583875	-0.0939846	1.17809	-2.00193	0.0483267	0.214949
JAZF1	-0.0818306	0.034565	-2.36744	0.0179115	0.0775226	-0.0864504	2.28606	-2.08995	0.0426248	0.17895	-0.0711405	2.1526	-1.13059	0.261254	0.513455
JAZF1-AS1	0.051729	0.0184229	2.80786	0.00498721	0.0318234	0.052089	0.419103	2.11432	0.0403761	0.173199	0.0512723	0.313137	1.84775	0.0679486	0.254876
JDP2	0.0220672	0.0133865	1.64846	0.099258	0.24646	0.0244049	0.364494	1.46011	0.15159	0.380655	0.0178852	0.336468	0.800029	0.425817	0.663842
JKAMP	-0.0248137	0.0139834	-1.77451	0.0759792	0.207114	-0.020373	0.317604	-1.30018	0.200525	0.446316	-0.0421815	0.315485	-1.36119	0.176881	0.415886
JMJD1C	-0.0757326	0.0274965	-2.75427	0.0058824	0.035825	-0.0540835	3.47026	-1.68444	0.0994068	0.296353	-0.135285	3.37762	-2.54045	0.0127987	0.108353
JMJD4	-0.014217	0.00396836	-3.58258	0.000340217	0.00493914	-0.0169098	0.0684096	-3.53491	0.000996927	0.0178618	-0.0082739	0.0456755	-1.16427	0.247415	0.499165
JMJD6	0.0101546	0.00691857	1.46773	0.142179	0.312956	0.00980458	0.123515	0.963531	0.340715	0.594849	0.0104554	0.098453	1.10816	0.270767	0.523746
JMJD8	-0.00854252	0.0045558	-1.87508	0.0607811	0.177595	-0.00947325	0.0629762	-1.76009	0.0855661	0.272439	-0.00619048	0.0542986	-0.723523	0.47125	0.698888
JMY	-0.0369302	0.0169949	-2.17302	0.0297788	0.109233	-0.0277756	0.676199	-1.37889	0.175121	0.413666	-0.0595424	0.698121	-1.88079	0.063259	0.245889
JOSD1	0.00107725	0.0147525	0.073022	0.941789	0.968524	-0.00489026	0.395905	-0.305913	0.76116	0.88884	0.0353353	0.372865	0.92255	0.358791	0.608214
JOSD2	0.00746632	0.00582417	1.28195	0.199859	0.388679	0.00464527	0.0770615	0.58381	0.562436	0.773137	0.0107223	0.0586034	1.25433	0.212994	0.459809
JPH1	0.0111072	0.0195819	0.567217	0.570566	0.733178	0.018671	0.813039	0.78642	0.435971	0.681743	-0.00498611	0.708562	-0.143978	0.885842	0.94971
JPH3	0.0025643	0.0190161	0.134849	0.892731	0.942179	0.0122773	0.854949	0.52208	0.604317	0.8018	-0.0157867	0.760047	-0.488396	0.626466	0.806705
JPH4	0.0291888	0.0274537	1.0632	0.287689	0.489191	0.0975534	1.16268	2.76542	0.00836758	0.0664948	-0.0758161	1.10252	-1.73416	0.0863399	0.28761
JPX	-0.0132302	0.0371263	-0.356357	0.721573	0.8403	-0.0278767	1.28476	-0.62199	0.537261	0.75524	0.0187971	1.40626	0.283621	0.777357	0.893987
JRK	0.00363007	0.00567127	0.640081	0.52212	0.697608	0.00963261	0.139384	1.53584	0.131967	0.350657	-0.0232847	0.109534	-1.75326	0.0829896	0.281487
JRKL	-0.00237317	0.00480053	-0.494356	0.621055	0.769394	0.000653292	0.080759	0.124429	0.901561	0.954856	-0.0178006	0.0891241	-1.50165	0.136715	0.364745
JTB	-0.0054444	0.0227008	-0.239833	0.81046	0.89569	-0.027847	0.284919	-1.03435	0.306825	0.562805	0.0496666	0.208414	1.17621	0.242957	0.494385
JUN	0.0294923	0.0157306	1.87483	0.060816	0.177607	0.054449	0.189574	2.43516	0.0191612	0.10833	0.00503417	0.173313	0.22743	0.820614	0.917741
JUNB	-0.0134124	0.00933987	-1.43603	0.150993	0.325901	-0.00402442	0.0798949	-0.369114	0.713876	0.865277	-0.0392951	0.0794384	-2.17058	0.0328166	0.17698
JUND	-0.0256274	0.0524633	-0.488482	0.625209	0.771892	-0.000237138	0.831853	-0.00354506	0.997188	0.999349	-0.0662055	0.993008	-0.782895	0.435917	0.67202
KALRN	-0.0559799	0.0313738	-1.78429	0.0743767	0.204344	-0.0208632	4.46957	-0.500958	0.618978	0.812277	-0.10206	4.36925	-2.13932	0.0351384	0.18407
KANK1	-0.00510452	0.00580459	-0.879395	0.379187	0.580766	-0.00220125	0.109952	-0.326838	0.74539	0.879412	-0.0134891	0.100072	-1.17856	0.241706	0.493316
KANSL1	-0.0367938	0.0694826	-0.52954	0.596431	0.75162	-0.0220877	2.16764	-0.215709	0.830247	0.92431	-0.0493442	2.04428	-0.521643	0.603274	0.79126
KANSL1L	0.0495567	0.0271258	1.82692	0.0677115	0.191595	0.036677	0.740247	1.17428	0.2468	0.503003	0.0890895	0.817263	1.62809	0.107049	0.319983
KANSL2	-0.022356	0.00540366	-4.13719	3.51583e-05	0.000993857	-0.0220982	0.144605	-3.70624	0.00060147	0.0130896	-0.023541	0.12728	-1.84137	0.0688882	0.256536
KANSL3	-0.0152839	0.0179646	-0.850777	0.394893	0.596056	-0.00561883	0.48194	-0.250387	0.803491	0.912186	-0.0325311	0.420358	-1.08519	0.280757	0.535997
KANTR	0.0552422	0.0212781	2.5962	0.00942619	0.049645	0.0710851	1.13257	2.86306	0.00648171	0.0568737	0.0114218	1.12024	0.276609	0.782719	0.896709
KARS	-0.00629114	0.00604816	-1.04017	0.298259	0.500441	-0.00538232	0.131301	-0.786719	0.435798	0.681565	-0.00954229	0.112552	-0.737433	0.462793	0.692866
KAT14	-0.0195984	0.00636402	-3.07956	0.00207308	0.0170313	-0.0204315	0.183375	-2.8543	0.0066331	0.0575034	-0.0164561	0.170935	-1.18375	0.239652	0.490945
KAT2A	-0.0228475	0.0186746	-1.22345	0.221159	0.413747	0.00764381	0.637081	0.276592	0.78343	0.90159	-0.0484713	0.326826	-1.91329	0.0589148	0.23755
KAT2B	0.0397509	0.0114236	3.47972	0.000501941	0.00649545	0.0403597	0.3141	3.11037	0.00332705	0.0374366	0.0376531	0.280259	1.56328	0.121524	0.342248
KAT5	-0.0170138	0.0073915	-2.30181	0.0213459	0.08701	-0.0170838	0.140425	-1.85587	0.0703936	0.243081	-0.0168869	0.113162	-1.3617	0.176718	0.415834
KAT6A	-0.0435135	0.0203471	-2.13856	0.0324716	0.115923	-0.0559433	0.88314	-2.52138	0.0155112	0.0958032	0.022223	0.884944	0.435534	0.664226	0.829726
KAT6B	-0.0516878	0.0240318	-2.15081	0.0314915	0.113546	-0.0142729	1.53438	-0.48866	0.627587	0.81754	-0.130092	1.46817	-3.07678	0.00277805	0.0514571
KAT7	-0.0275572	0.012489	-2.20652	0.0273478	0.10311	-0.00997849	0.309541	-0.677131	0.501981	0.730929	-0.0723683	0.363029	-3.07579	0.00278631	0.0514773
KAT8	0.00576532	0.00975005	0.591312	0.554312	0.721761	0.013311	0.356317	1.22086	0.22885	0.480748	-0.0243596	0.31102	-1.11818	0.266491	0.518585
KATNA1	-0.00843498	0.00575471	-1.46575	0.142716	0.313719	-0.00772395	0.147891	-1.23872	0.222225	0.471919	-0.0125205	0.16851	-0.837682	0.404446	0.646979
KATNAL1	-0.0285009	0.0201407	-1.41509	0.157042	0.333232	-0.0187863	0.836783	-0.765096	0.448429	0.691427	-0.048478	0.767923	-1.37678	0.172022	0.409537
KATNAL2	0.0237172	0.0176168	1.34629	0.178211	0.36187	0.0432693	0.466096	1.97669	0.0545689	0.210222	-0.0122286	0.431018	-0.412011	0.681319	0.839356
KATNB1	-0.00245567	0.00912991	-0.26897	0.787953	0.881214	0.00266675	0.25983	0.23768	0.813268	0.916354	-0.0124951	0.196416	-0.795488	0.428439	0.665552
KATNBL1	-0.00420292	0.0273271	-0.153801	0.877767	0.935313	-0.0194965	1.01517	-0.579006	0.565632	0.775258	0.0253039	0.906452	0.541013	0.589846	0.78366
KAZN	-0.0546029	0.037282	-1.46459	0.143033	0.314	-0.0168109	4.43982	-0.279347	0.781329	0.900702	-0.0781415	4.39513	-1.64529	0.103425	0.314521
KBTBD11	-0.0168755	0.0154421	-1.09282	0.274471	0.475459	-0.0306032	0.320734	-1.40917	0.166038	0.400906	-0.00283685	0.278629	-0.129172	0.897512	0.95338
KBTBD12	-0.0648977	0.0241603	-2.68613	0.00722851	0.0413733	-0.125351	0.792873	-4.64626	3.24318e-05	0.00226883	0.179918	0.712687	3.31391	0.00133959	0.037392
KBTBD2	-0.033968	0.0128628	-2.6408	0.00827106	0.0454063	-0.0310104	0.294184	-1.91552	0.0621501	0.225964	-0.0390319	0.276086	-1.84259	0.0687073	0.256206
KBTBD3	-0.0197801	0.0072261	-2.73731	0.0061944	0.0369744	-0.0265019	0.215919	-3.16044	0.0028972	0.03415	-0.000388894	0.193997	-0.0273051	0.978277	0.990164
KBTBD4	-0.00475643	0.0056938	-0.83537	0.403509	0.603065	-0.00569424	0.0830898	-0.811713	0.421466	0.670031	-0.00294587	0.0598254	-0.302226	0.763183	0.886099
KBTBD6	0.015182	0.014044	1.08104	0.279681	0.480776	0.0104993	0.228985	0.529268	0.599374	0.797877	0.0198874	0.184987	1.00011	0.319958	0.574037
KBTBD7	0.0125868	0.00908904	1.38483	0.166104	0.346417	0.00041484	0.126448	0.0335739	0.973374	0.989	0.026939	0.0937785	2.00781	0.0476858	0.214142
KCMF1	-0.0577574	0.0204546	-2.82369	0.00474739	0.0307689	-0.0578412	0.745743	-2.47408	0.0174189	0.102805	-0.0574839	0.716682	-1.36097	0.176949	0.415952
KCNA1	-0.0209489	0.0136383	-1.53604	0.124528	0.28737	-0.00415994	0.235238	-0.232704	0.817105	0.917992	-0.0443285	0.221291	-2.10133	0.0384298	0.192249
KCNA2	-0.0297354	0.0244215	-1.21759	0.22338	0.416485	-0.023769	0.562485	-0.74201	0.462154	0.702074	-0.0380163	0.578444	-1.00737	0.31648	0.57082
KCNA4	-0.00398142	0.00787793	-0.505389	0.613285	0.764157	-0.00331664	0.159689	-0.355863	0.723698	0.869934	-0.00564502	0.152473	-0.382883	0.702716	0.851509
KCNAB1	-0.0478153	0.0424414	-1.12662	0.259903	0.458121	-0.00241349	1.80344	-0.0392896	0.968844	0.987256	-0.0892832	1.46555	-1.52084	0.131834	0.35712
KCNAB2	0.0010185	0.0233192	0.0436767	0.965162	0.980003	0.0550688	1.0163	1.74039	0.0890051	0.278813	-0.0632386	0.858553	-1.833	0.070135	0.257871
KCNAB3	0.00183419	0.00568647	0.322554	0.747033	0.85608	0.00240158	0.0936563	0.376207	0.708629	0.862536	-0.00034596	0.100011	-0.0276472	0.978005	0.990164
KCNB1	-0.130836	0.0317829	-4.11654	3.84597e-05	0.00105819	-0.137274	1.99739	-3.44726	0.0012859	0.0209589	-0.119537	1.96673	-2.26591	0.0258742	0.156187
KCNB2	-0.0750815	0.0495699	-1.51466	0.129858	0.294591	-0.116295	3.03175	-1.91956	0.061622	0.225349	0.0083866	2.70211	0.0972719	0.922733	0.964986
KCNC1	-0.00265644	0.0286473	-0.092729	0.926119	0.960962	0.0355613	0.667745	0.968862	0.338098	0.592521	-0.0622242	0.665467	-1.35791	0.177914	0.41678
KCNC2	0.00257356	0.037943	0.0678269	0.945923	0.969866	-0.0605239	3.09445	-1.18889	0.241063	0.496322	0.0814316	2.96831	1.43084	0.155966	0.389444
KCNC3	-0.0213055	0.0108057	-1.97169	0.0486454	0.152633	-0.00940556	0.240647	-0.779763	0.439838	0.685564	-0.0696692	0.252675	-2.86505	0.00519776	0.0701698
KCNC4	-0.00213031	0.0149987	-0.142033	0.887054	0.938889	0.0168213	0.399893	0.827673	0.412466	0.662007	-0.0247969	0.306612	-1.11564	0.267568	0.519978
KCND2	-0.0992921	0.044168	-2.24805	0.0245728	0.0957719	-0.152589	2.16835	-2.94266	0.00524565	0.0502268	0.0415851	1.85602	0.49327	0.62307	0.804581
KCND3	-0.00533002	0.039147	-0.136154	0.8917	0.941737	0.0862868	1.94316	1.83385	0.0736629	0.249414	-0.211375	2.17403	-2.99558	0.00354497	0.0583556
KCNF1	-0.012036	0.0159926	-0.752595	0.451694	0.642246	-0.0487691	0.242437	-2.05721	0.045839	0.187973	0.0186434	0.135747	0.860528	0.391915	0.637075
KCNG1	0.00646818	0.00271756	2.38014	0.0173061	0.0754961	0.00651065	0.0272568	1.85006	0.0712441	0.244738	0.00640544	0.0154996	1.49756	0.137773	0.366455
KCNG3	-0.00127256	0.00215033	-0.591795	0.553988	0.721583	-0.00057704	0.0305547	-0.252909	0.801554	0.911712	-0.00680007	0.0287457	-1.05721	0.293268	0.547946
KCNH1	-0.100097	0.0352945	-2.83605	0.00456751	0.0299899	-0.0820061	1.44933	-1.61823	0.112989	0.320059	-0.117139	1.27473	-2.3816	0.0193611	0.133898
KCNH2	0.0027212	0.00480349	0.566506	0.57105	0.733552	0.0102379	0.115238	1.81366	0.0767743	0.25486	-0.017007	0.083221	-1.85969	0.0662215	0.250821
KCNH3	-0.089933	0.0237079	-3.79337	0.000148614	0.00269605	-0.0670366	0.781928	-1.90392	0.0636846	0.229694	-0.108924	0.55074	-3.39682	0.00101967	0.0332863
KCNH4	-0.00995043	0.00872494	-1.14046	0.254095	0.451742	-0.0215099	0.0865337	-1.78448	0.0814886	0.265113	0.00277095	0.0864216	0.219131	0.827048	0.920691
KCNH5	-0.0181777	0.0349524	-0.520071	0.603014	0.756041	-0.0258641	0.886408	-0.574253	0.568825	0.777298	-0.00654025	0.847478	-0.118014	0.906323	0.957006
KCNH7	0.189379	0.0417072	4.54068	5.6072e-06	0.000274296	0.145977	3.774	2.89918	0.00589051	0.0538108	0.284255	3.47591	3.81835	0.000247551	0.0179139
KCNH8	0.000862284	0.00363724	0.237071	0.812602	0.89706	0.00177647	0.0685572	0.45575	0.650883	0.831484	-0.0052953	0.0783103	-0.523445	0.601961	0.790073
KCNIP1	0.0107418	0.00697419	1.54023	0.123505	0.285846	0.00432124	0.0820816	0.466244	0.643423	0.827442	0.0191233	0.0666297	1.80591	0.0743023	0.266162
KCNIP2	0.00883765	0.00351586	2.51365	0.0119489	0.058509	0.0109237	0.0790731	2.73571	0.00903535	0.0694694	0.00164047	0.0709305	0.221182	0.825456	0.920217
KCNIP2-AS1	-0.00187108	0.00303667	-0.616161	0.537788	0.709763	0.000857602	0.0308717	0.257242	0.79823	0.910848	-0.0151624	0.0388242	-2.0607	0.0422404	0.201621
KCNIP3	-0.117736	0.0272181	-4.32564	1.5209e-05	0.000540784	-0.157672	0.746837	-3.81808	0.000431656	0.0105015	-0.0870623	0.650519	-2.4056	0.0182084	0.129663
KCNIP4	-0.0423535	0.0273202	-1.55026	0.121079	0.282067	-0.0177607	7.15665	-0.492529	0.624873	0.815291	-0.0754905	6.99971	-1.80348	0.0746851	0.266708
KCNJ10	0.00444269	0.00160867	2.76171	0.0057499	0.0351751	0.00569425	0.0157212	3.10694	0.00335852	0.0377173	0.000242675	0.0105243	0.0722808	0.94254	0.973281
KCNJ12	0.00719362	0.00482697	1.49029	0.136147	0.303845	0.0114291	0.0929369	1.86285	0.0693837	0.24136	0.000312692	0.085958	0.0399862	0.968193	0.986184
KCNJ2	-0.00203343	0.00254092	-0.800273	0.423552	0.619398	-0.00431419	0.0334259	-1.57038	0.12372	0.339196	0.0114641	0.0364221	1.71537	0.0897449	0.292221
KCNJ3	0.0193682	0.0300565	0.644395	0.51932	0.695307	0.0274162	2.11473	0.716225	0.477758	0.711924	0.00642846	2.07201	0.132443	0.894932	0.952989
KCNJ4	-0.0329266	0.0144695	-2.27559	0.0228706	0.0912247	-0.0184518	0.277762	-0.798649	0.428937	0.67762	-0.0422681	0.178213	-2.27735	0.0251539	0.153797
KCNJ6	-0.00916127	0.0306498	-0.298901	0.765015	0.867994	-0.00394109	1.56214	-0.099822	0.920954	0.964697	-0.017079	1.37601	-0.351248	0.72623	0.865905
KCNJ9	0.0267882	0.0160231	1.67185	0.0945548	0.238685	0.0488031	0.344251	2.15118	0.0371733	0.165007	0.00487579	0.29863	0.215421	0.82993	0.921826
KCNK1	-0.166767	0.0355692	-4.68852	2.75189e-06	0.000163081	-0.139863	1.20859	-2.68488	0.0103043	0.0745464	-0.190266	0.948006	-3.90811	0.000180724	0.0157536
KCNK10	-0.032216	0.0259451	-1.2417	0.214349	0.405337	-0.0464177	0.858123	-1.27036	0.210845	0.458166	-0.0177738	0.84889	-0.482369	0.630724	0.809221
KCNK12	0.030124	0.0200984	1.49883	0.133918	0.300671	0.0239838	0.379353	1.09238	0.280803	0.538137	0.0618794	0.316034	1.23932	0.218768	0.466609
KCNK13	0.00607427	0.00306897	1.97925	0.0477877	0.150925	0.00954856	0.0291061	2.48961	0.0167702	0.100525	-0.000109869	0.016493	-0.0214715	0.982917	0.992017
KCNK15-AS1	-0.00855801	0.00638037	-1.3413	0.179822	0.363609	-0.0106349	0.117869	-1.41123	0.165434	0.400033	-0.00330029	0.108777	-0.275246	0.783763	0.897638
KCNK2	-0.0849516	0.0221598	-3.83359	0.000126288	0.00241126	-0.0703906	0.732634	-2.5747	0.0135905	0.0878365	-0.112841	0.659636	-2.98233	0.00368728	0.0595947
KCNK3	-0.00301309	0.00309198	-0.974485	0.329816	0.532535	-0.00245154	0.0515769	-0.693537	0.491735	0.722595	-0.00484244	0.0457404	-0.758998	0.449853	0.682528
KCNK4	-0.0379199	0.00762699	-4.97181	6.63308e-07	6.19002e-05	-0.0470241	0.15376	-4.02407	0.000229812	0.00717757	-0.0311635	0.0864776	-3.09566	0.00262325	0.050356
KCNK9	-0.0264906	0.0128213	-2.06614	0.0388153	0.131193	-0.00381486	0.234402	-0.243832	0.80853	0.914046	-0.0728568	0.231986	-3.25658	0.00159464	0.0404428
KCNMA1	-0.122459	0.0375258	-3.26334	0.00110109	0.0110327	0.0435523	3.92654	0.841733	0.404635	0.656217	-0.306683	3.86449	-5.62665	2.08733e-07	0.000603029
KCNMA1-AS1	-0.0173341	0.0187165	-0.926138	0.354374	0.557922	-0.0107015	0.134164	-0.514238	0.609751	0.805622	-0.0454067	0.305859	-1.06057	0.29195	0.547158
KCNMB2	-0.00905119	0.00513715	-1.76191	0.0780849	0.211119	-0.0155498	0.0292523	-2.45042	0.0184659	0.106663	0.00330629	0.045418	0.377836	0.706449	0.854036
KCNMB2-AS1	-0.0166853	0.0122917	-1.35744	0.174641	0.357638	-0.00494227	0.175345	-0.327213	0.745114	0.879412	-0.0397127	0.174748	-1.87759	0.0637011	0.246362
KCNMB3	-0.00252145	0.00708667	-0.355802	0.721989	0.84055	-0.00282151	0.11897	-0.352904	0.7259	0.871261	-0.00142162	0.164555	-0.0928743	0.926211	0.966791
KCNMB4	-0.102004	0.0300075	-3.39926	0.000675678	0.00792704	-0.051241	1.36971	-1.42787	0.160616	0.393236	-0.219999	1.10728	-4.02096	0.00012092	0.0136074
KCNN1	-0.0068321	0.00883575	-0.773233	0.439385	0.633752	-0.00386109	0.249119	-0.364426	0.717342	0.866528	-0.0136175	0.217361	-0.850474	0.397336	0.641477
KCNN2	-0.0403997	0.0175998	-2.29547	0.0217063	0.0880753	-0.0439947	0.555626	-2.28402	0.0274136	0.136358	-0.0222257	0.408547	-0.513189	0.60914	0.795032
KCNN3	0.0286222	0.0120725	2.37085	0.017747	0.0769549	0.0460739	0.251048	3.01868	0.00427413	0.0441787	-0.000542829	0.191985	-0.0275114	0.978113	0.990164
KCNQ1	-0.0643655	0.020183	-3.18909	0.00142721	0.0131732	-0.0704082	0.206413	-3.23859	0.00233427	0.0303532	-0.0266641	0.318645	-0.491018	0.624739	0.805317
KCNQ1OT1	-0.11921	0.0538998	-2.21171	0.026987	0.102205	-0.267722	1.30741	-3.64345	0.00072677	0.0145367	0.0537742	1.08405	0.678078	0.499581	0.719038
KCNQ2	0.0858524	0.0317573	2.70339	0.00686358	0.0399373	0.111974	1.26682	2.83688	0.0069442	0.0593544	0.0379034	1.06183	0.708783	0.480305	0.706252
KCNQ3	-0.15768	0.0402728	-3.91529	9.02941e-05	0.00188207	-0.0326706	3.56384	-0.476477	0.636177	0.822336	-0.223518	3.53693	-4.49189	2.10524e-05	0.00693874
KCNQ4	-0.0226858	0.00536951	-4.22492	2.39026e-05	0.000754696	-0.0214812	0.112962	-3.59238	0.000842446	0.0159857	-0.0277012	0.127203	-2.27031	0.0255949	0.155093
KCNQ5	0.00299262	0.0297597	0.100559	0.9199	0.957259	-0.0521949	5.23703	-1.34566	0.185527	0.426487	0.0819724	5.0938	1.76659	0.0807138	0.27768
KCNS1	-0.00507592	0.0040077	-1.26654	0.205319	0.394548	-0.00462543	0.0489366	-0.98491	0.330226	0.586086	-0.00628316	0.0467419	-0.817276	0.415946	0.655664
KCNS2	-0.0183476	0.00684453	-2.68062	0.00734866	0.0417508	-0.0104995	0.0955962	-1.26973	0.211069	0.458393	-0.0354242	0.0958803	-2.90418	0.00463997	0.0672767
KCNS3	-0.00146089	0.0017084	-0.855119	0.392485	0.593427	-0.00100566	0.0201847	-0.540245	0.59184	0.793547	-0.00389199	0.0218811	-0.904735	0.36804	0.616258
KCNT1	0.0212635	0.0229855	0.925085	0.354922	0.55845	0.0868856	0.939615	2.90988	0.00572528	0.05275	-0.0741898	0.789886	-2.06016	0.0422938	0.201628
KCNT2	-0.026046	0.0392987	-0.662769	0.507479	0.686701	-0.0510523	2.36148	-0.983693	0.330817	0.586266	0.00756331	2.18754	0.125705	0.900248	0.954516
KCNV1	-0.0161624	0.0225509	-0.71671	0.473553	0.660371	-0.0135134	0.434053	-0.401612	0.689983	0.851487	-0.0183226	0.367473	-0.60302	0.548024	0.753565
KCTD1	-0.0283231	0.030486	-0.929053	0.352862	0.556581	-0.0333778	1.52065	-0.94212	0.35144	0.605029	-0.0139027	1.40888	-0.23233	0.816814	0.915706
KCTD10	-0.0104206	0.00557552	-1.869	0.0616231	0.179215	-0.0138447	0.144047	-2.09029	0.0425924	0.17895	-0.0020932	0.105644	-0.202651	0.839869	0.926718
KCTD12	0.00809296	0.00339647	2.38276	0.0171836	0.0751036	0.0115271	0.047437	2.66923	0.0107114	0.0765588	0.0025238	0.0307594	0.458919	0.647408	0.819345
KCTD13	-0.0308836	0.011214	-2.75403	0.00588662	0.035825	-0.0315592	0.29642	-2.37987	0.021865	0.118514	-0.0291877	0.296017	-1.38925	0.16821	0.405391
KCTD15	0.00133501	0.00143845	0.928086	0.353363	0.557013	0.00304547	0.0109482	1.92409	0.0610357	0.224056	-0.00677982	0.00804739	-1.96656	0.0523395	0.223531
KCTD16	0.0923559	0.0395368	2.33595	0.0194939	0.0823362	0.167519	1.43074	3.27087	0.00212777	0.0285913	-0.0184995	1.23756	-0.297429	0.76683	0.887777
KCTD17	-0.0137553	0.0136141	-1.01037	0.312317	0.515719	-0.0159892	0.402269	-0.87856	0.384565	0.637233	-0.010917	0.222467	-0.53216	0.595937	0.785776
KCTD18	-0.00941628	0.00737922	-1.27605	0.201937	0.39095	-0.0109079	0.149529	-1.45232	0.153735	0.383624	0.0320818	0.127896	0.809823	0.420455	0.659544
KCTD2	-0.00892007	0.013355	-0.667919	0.504186	0.684667	0.00493557	0.252635	0.313926	0.755108	0.884993	-0.0448257	0.278264	-1.77113	0.0799517	0.276621
KCTD20	-0.0143219	0.0135012	-1.06078	0.288788	0.490078	-0.00435836	0.341679	-0.271393	0.787398	0.903469	-0.0383405	0.34453	-1.53768	0.127663	0.351172
KCTD21	0.00260387	0.00450045	0.578579	0.562873	0.727661	0.00608949	0.0781208	1.1136	0.271692	0.528864	-0.00471331	0.0590804	-0.594898	0.553416	0.757458
KCTD21-AS1	-0.00471552	0.00551418	-0.855163	0.392461	0.593427	-0.00342255	0.0559697	-0.445489	0.658228	0.836142	-0.00608932	0.0597812	-0.768935	0.443961	0.67773
KCTD3	-0.0104418	0.0150496	-0.693827	0.487791	0.671781	-0.0081498	0.663384	-0.449967	0.655014	0.834639	-0.0155538	0.622001	-0.575027	0.566719	0.767761
KCTD5	-0.0104846	0.00634078	-1.65352	0.0982252	0.244737	-0.0053123	0.140565	-0.747089	0.459111	0.700117	-0.0305652	0.113014	-2.18158	0.0317672	0.1739
KCTD6	-0.0118726	0.00932291	-1.27349	0.202845	0.392052	-0.00146763	0.167043	-0.117323	0.907155	0.957972	-0.0248725	0.138152	-1.77883	0.0786701	0.274572
KCTD8	-0.0551983	0.0345725	-1.5966	0.110356	0.265682	-0.125076	1.17357	-2.46551	0.0178013	0.104352	0.00539901	1.07154	0.114285	0.909268	0.958361
KCTD9	0.0200401	0.0072609	2.76001	0.00578003	0.0353079	0.0151258	0.183618	1.70371	0.0957151	0.28971	0.0299665	0.140274	2.37493	0.0196928	0.135472
KDELC1	0.0034343	0.00372964	0.920813	0.357148	0.560838	0.00726825	0.0687763	1.61809	0.113019	0.320059	-0.00507595	0.0579303	-0.758478	0.450162	0.682528
KDELR1	-0.00638315	0.00993987	-0.642177	0.520759	0.696419	-0.00277341	0.188543	-0.249231	0.804379	0.912241	-0.0206326	0.190592	-0.933211	0.353227	0.603072
KDM1A	0.00709637	0.0213428	0.332495	0.739516	0.851095	0.0454148	0.70839	1.64777	0.106752	0.309448	-0.0502994	0.694976	-1.49117	0.139441	0.368092
KDM1B	-0.0012656	0.00850357	-0.148832	0.881686	0.937157	0.0123193	0.210312	1.24669	0.219318	0.46804	-0.0400386	0.215566	-2.39836	0.0185493	0.130874
KDM2A	-0.0489964	0.0219191	-2.23532	0.0253961	0.0981201	-0.0262861	1.27568	-1.02852	0.309508	0.565535	-0.112167	1.23214	-2.63151	0.0100138	0.0965136
KDM2B	-0.0238359	0.0228467	-1.0433	0.296809	0.498971	0.0101952	0.701756	0.309082	0.758765	0.887605	-0.055216	0.654847	-1.74323	0.0847359	0.283993
KDM3A	0.0176324	0.018302	0.963415	0.335339	0.538369	0.00403846	0.293869	0.196998	0.844766	0.930877	0.0710234	0.280784	1.74818	0.084116	0.283147
KDM3B	-0.0818008	0.017309	-4.72592	2.29077e-06	0.000147067	-0.0630957	0.689076	-2.93724	0.00532226	0.0506717	-0.116427	0.63926	-3.98356	0.000138252	0.014524
KDM4B	0.0244732	0.0238178	1.02752	0.304177	0.506641	0.0190474	0.73064	0.670155	0.506374	0.734671	0.0372693	0.72231	0.853856	0.395469	0.640242
KDM4C	-0.0631969	0.0316288	-1.99808	0.0457078	0.146356	-0.0446587	1.71802	-1.1457	0.25831	0.515461	-0.098929	1.56579	-1.82808	0.0708776	0.259855
KDM5A	-0.0152081	0.0203868	-0.745978	0.455681	0.645474	0.0168705	1.00572	0.680617	0.499794	0.729147	-0.0822801	0.91068	-2.29565	0.0240377	0.150298
KDM5B	-0.0137703	0.0176662	-0.779472	0.435702	0.630396	0.00646808	0.81795	0.300325	0.765389	0.891086	-0.055395	0.722401	-1.79349	0.0762798	0.270396
KDM5C	0.00471991	0.0110755	0.426157	0.669993	0.805499	0.0109747	0.408175	0.794412	0.431356	0.678794	-0.00653311	0.311817	-0.35257	0.725242	0.86533
KDM5D	-0.0704	0.0310087	-2.27033	0.0231874	0.0919538	-0.00536917	0.309967	-0.103922	0.917721	0.963232	-0.107015	0.352072	-2.76042	0.00705204	0.0814934
KDM6A	0.0314334	0.0250937	1.25264	0.210336	0.399975	0.0401812	1.10152	1.28037	0.207337	0.453905	0.0159238	1.06936	0.381073	0.704054	0.852087
KDM6B	0.0200652	0.00802159	2.5014	0.0123705	0.0596634	0.0306664	0.184619	3.14502	0.00302358	0.0353459	-0.00213182	0.167428	-0.151093	0.880243	0.948774
KDM7A	-0.0450843	0.0172032	-2.62069	0.0087753	0.0473497	-0.0624979	0.600143	-3.32707	0.00181449	0.0257912	0.0454692	0.563291	1.06147	0.29134	0.546239
KDM8	-0.0108662	0.00379177	-2.86573	0.00416055	0.0280346	-0.00917722	0.0634327	-2.04795	0.0467566	0.190454	-0.0151238	0.0600798	-2.12566	0.0362926	0.18667
KDSR	-0.0312814	0.0138557	-2.25765	0.0239672	0.0941534	-0.0232461	0.328907	-1.46125	0.15128	0.380425	-0.0565298	0.37242	-2.00462	0.0480324	0.214891
KEAP1	-0.000831107	0.00756999	-0.10979	0.912576	0.953791	-0.0112092	0.131037	-1.14573	0.2583	0.515461	0.0146515	0.107444	1.2261	0.223385	0.471237
KHDC1	-0.0352756	0.0214165	-1.64712	0.0995339	0.246986	0.00114883	0.404967	0.0449388	0.964366	0.985254	-0.121008	0.486538	-3.08534	0.00270686	0.0511294
KHDRBS1	0.0173633	0.0176306	0.984839	0.324703	0.528042	-0.00229429	0.74314	-0.117909	0.906694	0.957834	0.10751	0.66007	2.58011	0.0115098	0.103186
KHDRBS2	0.0624482	0.0324391	1.92509	0.0542179	0.164286	0.0448553	3.75745	1.0417	0.303424	0.560625	0.0855358	3.73603	1.73402	0.0863649	0.28761
KHDRBS3	0.00194307	0.0411173	0.0472567	0.962309	0.978698	0.0102461	3.80912	0.192567	0.848213	0.933076	-0.0103656	3.72263	-0.160004	0.873239	0.944801
KHK	-0.0083266	0.00441299	-1.88684	0.059182	0.174511	-0.00580204	0.072093	-1.16643	0.249925	0.506091	-0.017659	0.0708105	-1.84645	0.0681389	0.255239
KHNYN	-0.00812364	0.00398263	-2.03977	0.0413736	0.136409	-0.00970861	0.0537557	-2.04011	0.0475655	0.19273	-0.00441862	0.0491951	-0.607295	0.545196	0.751998
KHSRP	0.020492	0.0120723	1.69743	0.0896145	0.230694	0.0372935	0.272699	2.18455	0.0344694	0.157754	0.00368506	0.23966	0.215826	0.829615	0.921668
KIAA0100	-0.0355709	0.013012	-2.73371	0.0062626	0.0372469	-0.0269872	0.352602	-1.60929	0.114935	0.323874	-0.0485576	0.28677	-2.35409	0.0207616	0.139327
KIAA0232	-0.0682226	0.0208981	-3.26454	0.00109642	0.0109985	-0.0497029	1.30723	-2.06733	0.044809	0.185131	-0.125466	1.26852	-2.9683	0.00384369	0.0613505
KIAA0319	-0.0312207	0.0321945	-0.969754	0.332169	0.535512	-0.0517939	1.87156	-1.33686	0.188358	0.430257	0.0146839	1.79706	0.253731	0.800287	0.906411
KIAA0319L	-0.0710577	0.0294975	-2.40894	0.015999	0.071407	-0.0830298	1.13675	-2.30684	0.0259891	0.132011	-0.0465695	1.05133	-0.904672	0.368073	0.616258
KIAA0355	0.00359193	0.016034	0.22402	0.822742	0.902992	-0.0011992	0.484684	-0.0685272	0.945686	0.976705	0.0286556	0.467457	0.715944	0.475901	0.702218
KIAA0513	0.00339187	0.0247645	0.136965	0.891059	0.941232	0.0521335	0.904996	1.61653	0.113356	0.320594	-0.0666475	0.864641	-1.72397	0.088173	0.289359
KIAA0556	-0.061623	0.0225955	-2.72723	0.00638692	0.0377917	-0.0302767	0.693113	-0.917685	0.363947	0.617134	-0.0893141	0.648163	-2.88023	0.00497432	0.0693324
KIAA0586	0.00971327	0.0171015	0.567977	0.570051	0.733004	0.0134447	0.692287	0.726217	0.471674	0.707879	-0.0119903	0.646171	-0.268546	0.788898	0.900485
KIAA0753	-0.0282207	0.0115195	-2.44983	0.0142923	0.0658014	-0.0237769	0.498318	-1.85788	0.070102	0.242486	-0.0471887	0.417401	-1.78471	0.0777051	0.272764
KIAA0825	-0.0185921	0.0279979	-0.664053	0.506656	0.686231	-0.0399499	1.58302	-1.22684	0.226615	0.478313	0.0419618	1.45891	0.765305	0.446108	0.679834
KIAA0895	0.00512421	0.0132749	0.386009	0.69949	0.825417	-0.000715592	0.257059	-0.0507196	0.959786	0.982921	0.0501896	0.252403	1.28056	0.203914	0.449394
KIAA0895L	-0.0416443	0.0137433	-3.03016	0.00244423	0.0190078	-0.0337544	0.336849	-1.95352	0.0573405	0.216196	-0.0552316	0.28939	-2.43582	0.0168445	0.1251
KIAA0930	0.107155	0.031736	3.37646	0.000734262	0.00830103	0.179904	1.52816	4.55991	4.27674e-05	0.00267089	-0.0262115	1.09984	-0.490677	0.624858	0.805361
KIAA1109	0.0605631	0.0261558	2.31547	0.0205872	0.0851182	0.0379488	1.79384	1.21419	0.231358	0.483466	0.113418	1.82935	2.37367	0.0197559	0.13565
KIAA1143	-0.00855749	0.00792539	-1.07976	0.280251	0.481215	-0.012602	0.115269	-1.40856	0.166219	0.401015	0.00618469	0.146255	0.36208	0.718148	0.860962
KIAA1147	-0.0437743	0.0153147	-2.85831	0.00425901	0.0285648	-0.0368247	0.421605	-1.82831	0.0745068	0.250887	-0.0532987	0.383336	-2.26041	0.0262266	0.15679
KIAA1191	0.010065	0.0144351	0.697258	0.485641	0.669778	0.00437482	0.301758	0.224315	0.823584	0.921418	0.0169586	0.278603	0.79	0.431621	0.668696
KIAA1211	0.072514	0.0217667	3.33142	0.000864034	0.00935781	0.036168	0.452455	1.38658	0.172778	0.410025	0.155866	0.472424	3.94588	0.000158106	0.0153933
KIAA1211L	-0.0779513	0.0387748	-2.01036	0.0443933	0.143781	-0.0578989	1.71791	-1.19536	0.238553	0.493259	-0.113732	1.64835	-1.7578	0.082208	0.280084
KIAA1217	-0.0110837	0.0124106	-0.893082	0.371813	0.574454	0.00517965	0.385389	0.337084	0.737708	0.876417	-0.0415971	0.30556	-1.97633	0.0512035	0.220664
KIAA1257	-0.0371311	0.0104247	-3.56186	0.000368242	0.00522136	-0.0268456	0.164095	-1.99907	0.0520017	0.203982	-0.0527282	0.179124	-3.18853	0.00197227	0.0445147
KIAA1324	-0.048078	0.0316697	-1.51811	0.128988	0.29343	-0.063383	0.98376	-1.56864	0.124127	0.339827	-0.0237008	0.924589	-0.464769	0.643228	0.816437
KIAA1324L	-0.00166086	0.0200619	-0.0827869	0.934021	0.965041	0.0159637	0.787517	0.661948	0.511567	0.738221	-0.0412648	0.796993	-1.14146	0.256731	0.509697
KIAA1328	0.0147975	0.0226651	0.652873	0.513838	0.691581	0.0270203	1.07925	1.02045	0.313271	0.569207	-0.0187052	1.02078	-0.426688	0.670634	0.833213
KIAA1468	-0.0283682	0.0205957	-1.37738	0.168394	0.349553	-0.0375362	1.1561	-1.56836	0.124192	0.339887	-0.00220266	1.03272	-0.0544773	0.956677	0.980537
KIAA1522	0.000118641	0.00832244	0.0142555	0.988626	0.994295	0.00748695	0.184069	0.661149	0.512074	0.738495	-0.00853532	0.14834	-0.69549	0.488554	0.711744
KIAA1549	-0.0683378	0.0259562	-2.63282	0.00846804	0.0461588	-0.0417654	1.1531	-1.29702	0.201602	0.447247	-0.11763	1.05728	-2.68209	0.00871576	0.0909841
KIAA1549L	-0.164806	0.0368912	-4.46736	7.91902e-06	0.000344031	-0.156719	2.36236	-3.49048	0.00113464	0.0192737	-0.18161	2.20931	-2.80602	0.00615653	0.0759159
KIAA1551	0.0492998	0.017139	2.87647	0.00402147	0.0273044	0.0761575	0.491991	3.49191	0.00112992	0.0192586	0.00593237	0.522193	0.214058	0.83099	0.92238
KIAA1586	-0.00162916	0.0129243	-0.126054	0.899689	0.946627	0.0124266	0.233293	0.818856	0.417423	0.666263	-0.0387429	0.281752	-1.57111	0.119694	0.339629
KIAA1614	-0.00733607	0.00914368	-0.80231	0.422374	0.618197	0.00548939	0.167066	0.493818	0.623969	0.81494	-0.0341681	0.173746	-2.12507	0.0363427	0.18667
KIAA1671	-0.0692911	0.0322229	-2.15037	0.0315263	0.113636	-0.0570248	1.08417	-1.19354	0.23928	0.493861	-0.0795261	1.04721	-1.82221	0.0717708	0.261649
KIAA1755	0.0013314	0.00131843	1.00984	0.312573	0.515719	0.000943006	0.00986569	0.670512	0.506148	0.734436	0.00414786	0.0113115	1.09521	0.276369	0.531048
KIAA1841	-0.046949	0.0261013	-1.79872	0.0720627	0.19999	-0.0465842	0.930914	-1.37218	0.177184	0.415576	-0.0474764	0.823923	-1.1631	0.247888	0.499791
KIAA1958	0.0126815	0.0244418	0.518842	0.603871	0.756459	0.0193353	0.851357	0.669367	0.506871	0.734964	-0.00409111	0.792939	-0.0892055	0.929118	0.968138
KIAA2012	0.0187679	0.00715109	2.62449	0.00867797	0.0469928	0.0207841	0.0922448	2.51801	0.0156405	0.096293	0.0127007	0.116971	0.886987	0.377469	0.624912
KIAA2013	-0.012421	0.00682076	-1.82106	0.068598	0.193346	-0.00870828	0.150288	-1.10173	0.276761	0.533916	-0.0232478	0.128235	-1.72234	0.0884693	0.289902
KIAA2026	-0.0135081	0.0217278	-0.621697	0.534141	0.70759	-0.0117261	1.10791	-0.468938	0.641503	0.826445	-0.0189999	1.06245	-0.432821	0.666188	0.830203
KIDINS220	0.0216348	0.0277551	0.779491	0.435691	0.630396	0.0610102	1.53585	1.78827	0.0808413	0.263973	-0.0554262	1.4095	-1.16129	0.248619	0.500617
KIF13A	0.161787	0.0261964	6.17592	6.57777e-10	4.47134e-07	0.245184	0.680625	7.59179	1.90877e-09	2.20577e-05	0.00137525	0.587558	0.0307037	0.975574	0.989011
KIF13B	-0.0102282	0.0110572	-0.925029	0.354951	0.55845	0.00902095	0.303561	0.715874	0.477972	0.71206	-0.0746496	0.340152	-3.23819	0.0016894	0.0409651
KIF15	0.00617532	0.00432098	1.42915	0.152962	0.328068	0.00679549	0.0757418	1.35146	0.183676	0.423918	0.0044242	0.0719614	0.523617	0.601842	0.790073
KIF16B	0.0321983	0.0227494	1.41535	0.156966	0.333193	0.0470389	0.84754	1.58765	0.119756	0.332268	0.0108803	0.850706	0.306402	0.760012	0.884553
KIF17	-0.0237681	0.014194	-1.67452	0.0940291	0.238007	-0.0508615	0.373607	-2.47042	0.017575	0.103515	0.000775048	0.270246	0.0395527	0.968538	0.986184
KIF1A	-0.0136099	0.0320462	-0.424698	0.671057	0.806022	0.0390412	1.21843	0.908755	0.368589	0.621721	-0.0796538	1.18226	-1.65546	0.101342	0.311135
KIF1B	-0.0629046	0.029179	-2.15582	0.0310981	0.112735	-0.00359048	2.49576	-0.098996	0.921605	0.965118	-0.171738	2.31949	-3.49566	0.000738616	0.0296496
KIF1BP	-0.0512262	0.0165639	-3.09265	0.00198379	0.0165509	-0.0624593	0.393137	-3.22645	0.00241022	0.0309129	-0.0205266	0.347056	-0.641399	0.522907	0.737185
KIF1C	0.0190086	0.00681224	2.79036	0.00526488	0.0330837	0.0182757	0.152342	2.14292	0.0378716	0.166785	0.0203006	0.14415	1.79289	0.0763767	0.270491
KIF20B	-0.00406096	0.005936	-0.684123	0.493897	0.676803	-0.00405752	0.112732	-0.596178	0.554209	0.767274	-0.00407189	0.104541	-0.335555	0.737993	0.872943
KIF21A	-0.0850408	0.0319557	-2.66121	0.007786	0.0435082	-0.0731973	1.71528	-1.88612	0.0661034	0.23552	-0.109981	1.67188	-1.95291	0.0539622	0.226924
KIF21B	-0.00227392	0.0154455	-0.147222	0.882957	0.937373	-0.00974452	0.432786	-0.480698	0.633189	0.820744	0.00806524	0.37668	0.338193	0.736012	0.87136
KIF22	-0.00917727	0.00411642	-2.22943	0.0257852	0.0988767	-0.00707667	0.0831423	-1.54634	0.129415	0.346587	-0.0180791	0.0804947	-1.91904	0.0581728	0.235545
KIF24	-0.00604407	0.00209085	-2.89072	0.00384359	0.0265015	-0.00426785	0.0299736	-1.82524	0.0749769	0.251745	-0.0131306	0.0262796	-2.81142	0.00606256	0.0752512
KIF26B	0.00105617	0.0128627	0.0821113	0.934558	0.965298	0.0312893	0.265203	1.9672	0.0556898	0.212043	-0.0560868	0.28471	-2.56492	0.0119888	0.105108
KIF27	-0.00876169	0.0151877	-0.576895	0.564011	0.728214	-0.0200084	0.350413	-1.17857	0.245106	0.501246	0.0363181	0.383577	1.06853	0.28816	0.543049
KIF2A	-0.00451608	0.0207959	-0.217162	0.828082	0.905648	0.0101546	0.874862	0.407424	0.685736	0.849064	-0.0381336	0.815846	-1.01073	0.314877	0.569262
KIF3A	-0.0642907	0.0355134	-1.81032	0.0702456	0.196456	-0.0622453	1.48272	-1.48796	0.144122	0.369479	-0.0695688	1.43606	-1.03528	0.303334	0.558844
KIF3B	-0.0523938	0.0153963	-3.40301	0.000666482	0.00785104	-0.0465782	0.552018	-2.4786	0.0172278	0.102042	-0.0642681	0.473161	-2.39339	0.0187868	0.131496
KIF3C	-0.00517976	0.0264454	-0.195866	0.844715	0.915458	0.0129744	1.13315	0.392946	0.696317	0.854657	-0.037664	0.925852	-0.852755	0.396077	0.640776
KIF5A	0.00647563	0.0297882	0.217389	0.827905	0.905645	0.0213766	0.9645	0.621551	0.537547	0.755308	-0.0382695	1.02332	-0.642133	0.522436	0.736791
KIF5B	-0.0172135	0.016318	-1.05488	0.291481	0.493309	0.0114881	0.559269	0.561904	0.577124	0.783695	-0.0675871	0.52166	-2.49534	0.0144216	0.115174
KIF5C	-0.0500404	0.0360877	-1.38663	0.165554	0.345581	-0.0818748	2.20546	-1.79501	0.0797449	0.261942	0.00323595	2.08207	0.0548401	0.956388	0.980485
KIF6	-0.00964373	0.0122836	-0.785086	0.432403	0.62806	-0.00201357	0.166772	-0.125127	0.901013	0.954667	-0.0202969	0.150826	-1.06744	0.288656	0.543593
KIF7	-0.00543589	0.00375568	-1.44738	0.147791	0.321331	-0.00193043	0.0524297	-0.449634	0.655253	0.834759	-0.0168613	0.0554368	-2.17537	0.0322444	0.175597
KIF9	-0.0391225	0.0123762	-3.16112	0.00157165	0.0140139	-0.0444044	0.237803	-2.88706	0.00608306	0.0550046	-0.0294209	0.233758	-1.41143	0.161594	0.397622
KIF9-AS1	-0.0151054	0.0314107	-0.480902	0.630586	0.775714	0.0617082	1.3215	1.37673	0.175783	0.414307	-0.0892315	1.2257	-2.02656	0.0456911	0.209168
KIFAP3	0.0250856	0.0284189	0.882711	0.377393	0.579213	0.0253203	1.72271	0.741207	0.462632	0.702168	0.0245582	1.68109	0.479524	0.632738	0.810096
KIFC2	0.00138279	0.0203475	0.0679588	0.945818	0.969866	0.0369373	1.03567	1.19324	0.239376	0.493881	-0.0256652	0.550124	-0.950572	0.344387	0.595413
KIFC3	-0.00636229	0.00782238	-0.813344	0.416021	0.613128	-0.00193196	0.19568	-0.200192	0.842282	0.929429	-0.0148489	0.147496	-1.11172	0.269245	0.521958
KIN	-0.0130315	0.0125955	-1.03462	0.300848	0.503563	-0.0111714	0.335785	-0.741778	0.462289	0.702074	-0.0173607	0.36012	-0.755616	0.451868	0.683718
KIRREL3	-0.0219053	0.0575488	-0.380639	0.703471	0.827832	0.0016814	3.02067	0.0220916	0.982478	0.992873	-0.0533921	2.76077	-0.60716	0.545322	0.751998
KIT	0.00302638	0.00362682	0.834444	0.404031	0.60354	0.00609411	0.0217148	1.31933	0.194124	0.437803	-0.00190546	0.0181344	-0.325348	0.745679	0.87652
KITLG	-0.00362173	0.0195903	-0.184874	0.853328	0.921267	-0.00970308	0.582439	-0.421587	0.675445	0.845193	0.0123704	0.548769	0.331442	0.741087	0.874172
KIZ	0.0560238	0.0194726	2.87706	0.00401395	0.0272694	0.0926014	0.877593	3.74283	0.000539247	0.0123153	-0.00351823	0.826836	-0.111456	0.911505	0.9591
KIZ-AS1	-0.00982544	0.0105772	-0.928923	0.352929	0.556581	0.00155127	0.0924657	0.126866	0.899645	0.954349	-0.0436452	0.163456	-2.07024	0.0413454	0.199515
KLC1	0.0577188	0.0465568	1.23975	0.215068	0.406497	0.0526367	1.09364	0.673806	0.504084	0.732453	0.0605183	0.747774	1.04381	0.299479	0.554542
KLC2	0.0334667	0.0229548	1.45794	0.144857	0.316739	-0.000660855	0.507911	-0.0221245	0.982452	0.992873	0.0826959	0.335934	2.30512	0.0235385	0.14859
KLC4	0.0114457	0.0136187	0.840441	0.400661	0.600448	0.00633031	0.370806	0.429174	0.669958	0.842619	0.0410073	0.306073	1.1565	0.250675	0.50283
KLF12	-0.00802093	0.0381929	-0.210011	0.833659	0.909778	0.00392365	1.85419	0.0794319	0.937061	0.973264	-0.0257763	1.78445	-0.428002	0.66968	0.83258
KLF13	-0.000523505	0.0183239	-0.0285695	0.977208	0.987376	0.0363205	0.478288	1.51991	0.135916	0.356936	-0.0531048	0.520255	-1.86024	0.0661437	0.250691
KLF16	-0.000320516	0.00502058	-0.0638403	0.949097	0.971492	-3.55346e-06	0.0696357	-0.000538054	0.999573	0.99966	-0.000754484	0.0451395	-0.0976337	0.922442	0.964968
KLF3	-0.0354049	0.010253	-3.45311	0.000554164	0.00698356	-0.0373253	0.229006	-3.14265	0.00304351	0.0354187	-0.0297873	0.20319	-1.4664	0.146052	0.376922
KLF6	-0.0233256	0.0114615	-2.03512	0.0418392	0.137708	-0.0377942	0.293591	-2.61523	0.0122787	0.0821877	0.00120586	0.236986	0.0640817	0.949048	0.976164
KLF7	-0.0372517	0.0189572	-1.96504	0.0494101	0.154028	-0.0398292	0.600473	-1.61026	0.114722	0.323663	-0.033582	0.490061	-1.13787	0.25822	0.51052
KLF8	-0.00493704	0.00368577	-1.33949	0.180412	0.36442	-0.00338571	0.0623449	-0.766177	0.447793	0.691193	-0.00848353	0.0459581	-1.26972	0.207484	0.453162
KLF9	-0.0150058	0.0250576	-0.598854	0.54927	0.718866	-0.0319945	0.524493	-1.07344	0.289111	0.546892	0.0259447	0.496201	0.560664	0.576474	0.775161
KLHDC1	-0.0094095	0.0244596	-0.384695	0.700464	0.826005	0.0233601	0.616703	0.805867	0.424792	0.673282	-0.0904213	0.705031	-1.9839	0.0503378	0.218686
KLHDC10	-0.0390626	0.0216963	-1.80042	0.0717936	0.199465	-0.0674324	1.03364	-2.5565	0.0142203	0.0907902	0.0202884	0.881433	0.531788	0.596194	0.785947
KLHDC2	0.0039134	0.0194367	0.201341	0.840432	0.91278	0.0108236	0.489964	0.462557	0.646034	0.829048	-0.0114654	0.478484	-0.328448	0.743342	0.875701
KLHDC3	-0.00904349	0.0233843	-0.386733	0.698954	0.82531	-0.0251827	0.588543	-0.790299	0.433727	0.680445	0.00979261	0.470751	0.284468	0.77671	0.893677
KLHDC4	-0.0145299	0.0115684	-1.256	0.209116	0.398782	-0.022147	0.26881	-1.70572	0.095338	0.289243	0.0147995	0.294892	0.580875	0.562788	0.764317
KLHDC8A	0.00651129	0.00773388	0.841917	0.399834	0.599627	0.0221096	0.107469	2.19379	0.0337719	0.155609	-0.0158308	0.0978635	-1.31248	0.19272	0.436421
KLHDC8B	-0.00168412	0.00312416	-0.539064	0.589842	0.747147	-0.00169443	0.0597563	-0.483383	0.631297	0.819786	-0.00164431	0.0349542	-0.238691	0.811892	0.912872
KLHDC9	-0.0149157	0.00745412	-2.001	0.0453926	0.145751	-0.0162301	0.1106	-1.87249	0.0680078	0.239143	-0.0111826	0.109657	-0.765551	0.445962	0.679707
KLHL1	0.018083	0.00684905	2.64022	0.00828511	0.0454403	0.0175068	0.0662112	2.06664	0.0448988	0.185244	0.0191707	0.0422277	1.64717	0.10322	0.314328
KLHL11	-0.0102359	0.00491445	-2.08281	0.0372684	0.127796	-0.00638974	0.059547	-1.07902	0.286646	0.543843	-0.0187457	0.0614685	-2.12814	0.03608	0.186482
KLHL12	-0.00417057	0.00855216	-0.487664	0.625788	0.772289	-0.00975644	0.241441	-0.973284	0.335903	0.591541	0.0107693	0.195633	0.656912	0.512927	0.729165
KLHL13	0.0490192	0.00780796	6.27811	3.4271e-10	2.64024e-07	0.0524377	0.149108	5.90334	5.20265e-07	0.000246333	0.0374015	0.140639	2.28401	0.0247422	0.152342
KLHL15	-0.00498487	0.00473988	-1.05169	0.292944	0.494887	-0.00591754	0.103835	-1.12508	0.266848	0.523993	-0.000953194	0.105124	-0.0871661	0.930735	0.968708
KLHL17	0.0010332	0.00463841	0.22275	0.82373	0.903648	0.00411617	0.0945507	0.696355	0.489986	0.721168	-0.00390742	0.0564502	-0.522181	0.602837	0.790826
KLHL18	-0.0323347	0.0130509	-2.47758	0.0132277	0.0623406	-0.022306	0.472574	-1.36202	0.180347	0.419091	-0.0497849	0.401978	-2.30451	0.0235135	0.14859
KLHL2	-0.038056	0.0240304	-1.58366	0.113271	0.27011	-0.0174744	1.22847	-0.59885	0.552442	0.76625	-0.0814298	1.06822	-1.92231	0.0577548	0.234557
KLHL20	-0.0266879	0.0107398	-2.48496	0.0129564	0.0615151	-0.028005	0.403749	-2.25629	0.0292382	0.141965	-0.0227641	0.389515	-1.06255	0.29085	0.545853
KLHL21	0.00551332	0.0102006	0.540492	0.588858	0.746718	0.0327774	0.206113	2.25073	0.0296165	0.143005	-0.0207469	0.16568	-1.4516	0.150116	0.382058
KLHL22	-0.0879315	0.0225765	-3.89482	9.82724e-05	0.00199936	-0.0838686	0.747136	-2.61581	0.0122611	0.0821877	-0.0919272	0.698443	-2.8912	0.00481858	0.0687382
KLHL23	-0.00227932	0.0205257	-0.111047	0.911579	0.953216	-0.0206401	0.744933	-0.804238	0.425722	0.674201	0.0303119	0.702117	0.886505	0.377727	0.624912
KLHL24	-0.0401915	0.0221542	-1.81417	0.0696514	0.195315	-0.0279104	1.25199	-1.03496	0.306524	0.562672	-0.065684	1.14888	-1.69055	0.094411	0.300602
KLHL25	-0.0093081	0.00553781	-1.68083	0.0927965	0.235936	0.00359872	0.0917959	0.511067	0.611941	0.806798	-0.0302327	0.0817236	-3.37201	0.0011046	0.0347274
KLHL26	-0.000115673	0.00420828	-0.027487	0.978071	0.987684	-0.0025132	0.0799627	-0.519339	0.606211	0.803092	0.00732228	0.0734216	0.859064	0.392606	0.637578
KLHL28	-0.0397463	0.0195007	-2.0382	0.0415297	0.136768	-0.0205437	0.446873	-0.933913	0.355609	0.608622	-0.110223	0.528963	-2.61551	0.0104593	0.0985855
KLHL29	-0.041192	0.0392759	-1.04878	0.294277	0.496521	0.0387224	1.50667	0.72758	0.470856	0.707202	-0.136766	1.48648	-2.34985	0.0209852	0.140182
KLHL3	-0.027582	0.0218874	-1.26017	0.207607	0.397129	-0.0187942	0.898357	-0.658123	0.513998	0.73944	-0.0400945	0.863032	-1.17662	0.242473	0.493855
KLHL32	-0.0222582	0.0406434	-0.547646	0.583935	0.743012	-0.0313618	2.04696	-0.57052	0.57132	0.779569	-0.0112805	1.95965	-0.186874	0.852183	0.933746
KLHL35	-0.0164444	0.00554148	-2.96752	0.00300216	0.0221539	-0.0120001	0.0828776	-1.79027	0.080514	0.263351	-0.0260411	0.0595055	-2.64386	0.00968157	0.09547
KLHL36	-0.0117151	0.00808717	-1.4486	0.14745	0.32089	-0.00669149	0.252846	-0.711281	0.480784	0.714325	-0.0259372	0.207724	-1.63857	0.104821	0.316236
KLHL4	0.0598071	0.0217525	2.74944	0.00596972	0.0360324	0.0583402	0.732253	2.43546	0.0191314	0.108288	0.0667036	0.702301	1.28425	0.202413	0.448186
KLHL42	-0.0956949	0.0225877	-4.23659	2.26944e-05	0.000730518	-0.115869	0.871042	-3.81371	0.000435917	0.0105386	-0.0707648	0.666647	-2.09524	0.0389808	0.193581
KLHL5	-0.0410588	0.0266547	-1.5404	0.123463	0.285846	-0.0528345	1.03768	-1.59893	0.117223	0.327354	-0.0191237	0.986214	-0.424042	0.672555	0.834032
KLHL7	-0.0119807	0.0184336	-0.649938	0.515732	0.692808	0.00551937	1.03786	0.253755	0.800905	0.911489	-0.0565906	0.909173	-1.62957	0.106715	0.319234
KLHL8	-0.0539011	0.0156999	-3.4332	0.0005965	0.00727125	-0.0655109	0.500608	-3.29707	0.00197564	0.0273049	-0.0346052	0.437759	-1.35095	0.180126	0.419711
KLHL9	0.017041	0.0133941	1.27228	0.203272	0.392549	0.00920478	0.226605	0.433382	0.66693	0.840539	0.022215	0.175225	1.2872	0.201351	0.44669
KLKB1	0.0253452	0.00915205	2.76935	0.00561686	0.0347047	0.0351283	0.126563	2.64921	0.0112815	0.0788162	0.0164446	0.116325	1.30021	0.196876	0.441554
KLRD1	0.0239513	0.0151416	1.58182	0.11369	0.270886	0.0474703	0.212406	2.56758	0.013847	0.0891456	-0.0239567	0.225939	-0.907893	0.366407	0.61481
KLRG1	0.0321849	0.00866676	3.7136	0.000204328	0.00344201	0.0301212	0.171819	2.61543	0.0122727	0.0821877	0.0348797	0.152647	2.65036	0.00951079	0.0947471
KMO	-0.0388439	0.00639082	-6.07808	1.21633e-09	5.85662e-07	-0.0464106	0.0666537	-6.28302	1.48617e-07	0.000114494	-0.0163195	0.0708214	-1.28051	0.203745	0.449294
KMT2A	-0.0320662	0.0264562	-1.21205	0.225494	0.418622	0.0304605	1.82138	0.926452	0.359427	0.612674	-0.146912	1.75252	-3.297	0.00140361	0.0380307
KMT2B	-0.0111637	0.0113846	-0.980601	0.32679	0.530018	-0.00620143	0.292147	-0.423704	0.673912	0.844473	-0.018765	0.23929	-1.0359	0.303048	0.558714
KMT2C	0.0183628	0.0227537	0.807025	0.419652	0.616436	0.0414801	1.68726	1.62532	0.111465	0.317968	-0.0712259	1.63804	-1.41769	0.159763	0.395257
KMT2D	-0.0240442	0.00893213	-2.69188	0.00710503	0.040875	-0.0203293	0.258487	-1.87416	0.0677731	0.238656	-0.0318691	0.261179	-2.02438	0.0459189	0.20949
KMT2E	0.0200194	0.0273652	0.731564	0.464435	0.652921	0.0511793	1.65821	1.62336	0.111885	0.318537	-0.075191	1.70276	-1.3644	0.175869	0.415036
KMT5A	-0.0227864	0.0103097	-2.21019	0.0270921	0.102513	-0.0213594	0.254072	-1.77417	0.0831782	0.268344	-0.0267107	0.262799	-1.33789	0.184329	0.426107
KMT5B	-0.076467	0.0170225	-4.49211	7.05195e-06	0.000323668	-0.0932138	0.852069	-5.01346	9.86789e-06	0.00116361	0.0103065	0.755701	0.243523	0.808159	0.910508
KMT5C	-0.00381766	0.00600245	-0.636018	0.524765	0.699722	-0.00270467	0.104046	-0.341851	0.734142	0.875516	-0.00532704	0.062685	-0.578172	0.564603	0.766491
KNDC1	-0.00383565	0.0228812	-0.167634	0.866871	0.928584	0.078219	0.951503	2.58362	0.0132914	0.086661	-0.113139	0.846959	-3.2379	0.00169093	0.0409651
KNOP1	0.0212408	0.01365	1.5561	0.119685	0.280601	0.0382654	0.241792	2.04259	0.0473212	0.192077	0.00197291	0.210656	0.098993	0.921366	0.96443
KNSTRN	0.00342963	0.00436601	0.78553	0.432143	0.627762	0.00109417	0.0756184	0.214704	0.831022	0.92463	0.00987295	0.0604112	1.16636	0.246576	0.498414
KNTC1	0.0169984	0.00571887	2.97234	0.00295544	0.021851	0.0199028	0.125662	3.08267	0.00359001	0.0393189	0.00641938	0.139402	0.520965	0.603681	0.791522
KPNA1	-0.111192	0.022788	-4.87944	1.06389e-06	8.53771e-05	-0.100281	0.915984	-3.77781	0.000485607	0.0113429	-0.141766	0.878975	-3.19053	0.00196006	0.0444645
KPNA2	-0.00707092	0.010175	-0.694931	0.487098	0.671227	-0.00049098	0.165	-0.0346858	0.972492	0.98898	-0.0141058	0.121485	-0.96376	0.337769	0.588869
KPNA3	-0.047136	0.0234121	-2.01332	0.0440814	0.143051	-0.0311246	1.02204	-1.08513	0.283961	0.540869	-0.0791002	0.913803	-1.95183	0.0540922	0.226955
KPNA4	-0.00423	0.0171285	-0.246958	0.804941	0.892268	-0.0235397	0.65137	-1.15911	0.252861	0.509371	0.0433587	0.636702	1.35999	0.177255	0.416073
KPNA5	0.0103267	0.0220561	0.468199	0.639643	0.782714	0.0421938	0.767723	1.43679	0.158076	0.389576	-0.0309116	0.764357	-0.925313	0.357297	0.606392
KPNA6	-0.016961	0.0218655	-0.775697	0.437928	0.632474	0.0188386	0.836721	0.656806	0.514836	0.739878	-0.0666342	0.80622	-1.97225	0.0516748	0.221825
KPNB1	-0.0377665	0.0216363	-1.74551	0.0808956	0.216422	-0.00773894	0.844847	-0.286284	0.776048	0.897339	-0.0912917	0.691903	-2.52946	0.0131783	0.110412
KPTN	0.00217164	0.00450739	0.481796	0.629951	0.775377	0.00548177	0.0807719	0.974079	0.335513	0.591215	-0.00375152	0.0449522	-0.498341	0.619469	0.801665
KRAS	-0.0079995	0.0281824	-0.283847	0.776528	0.873679	-0.0249773	0.533148	-0.709763	0.481729	0.715075	0.0223605	0.53703	0.47516	0.63586	0.812948
KRBA1	0.00376175	0.00654893	0.574407	0.565692	0.729347	0.00486801	0.112797	0.59912	0.552263	0.76625	0.00171061	0.0975308	0.154612	0.877476	0.947356
KRBOX4	-0.00625938	0.0130268	-0.480501	0.630871	0.775761	-0.00871487	0.304589	-0.632924	0.530164	0.749999	0.0146854	0.274972	0.36518	0.715902	0.859707
KRCC1	-0.00762225	0.00881152	-0.865032	0.387021	0.588243	-0.0292711	0.23892	-2.78172	0.00802082	0.0647868	0.043185	0.201284	2.67893	0.00879213	0.0913686
KREMEN1	-0.00739935	0.00524285	-1.41132	0.158149	0.335212	-0.00999673	0.103292	-1.63901	0.108572	0.312648	-4.91877e-05	0.109872	-0.00479401	0.996186	0.998183
KRI1	-0.000371176	0.00529848	-0.0700533	0.944151	0.969057	-0.00328939	0.0980419	-0.504587	0.616447	0.810797	0.00530895	0.0888471	0.583726	0.560876	0.762882
KRIT1	0.0306904	0.0205819	1.49113	0.135926	0.303518	0.0350498	0.910462	1.26482	0.212806	0.460733	0.0253267	0.804487	0.823958	0.412159	0.6533
KRR1	0.0205858	0.0153849	1.33806	0.180878	0.365041	0.0323923	0.43168	1.77159	0.0836105	0.269373	-0.00804052	0.416712	-0.282412	0.778281	0.894366
KRT10	0.000500691	0.0167831	0.0298331	0.9762	0.986789	0.00219243	0.191683	0.0928972	0.926422	0.967607	-0.00123009	0.172275	-0.0515299	0.959022	0.98153
KRTAP5-AS1	-0.0236804	0.0178322	-1.32795	0.184193	0.369217	-0.00397174	0.433004	-0.17413	0.862588	0.938906	-0.0546652	0.479405	-1.91143	0.0591572	0.237781
KSR1	0.0331727	0.0183633	1.80647	0.0708452	0.197846	0.0293733	0.437555	1.48042	0.146114	0.372238	0.0558648	0.443137	1.15211	0.252517	0.504983
KSR2	0.0440864	0.0379144	1.16279	0.244915	0.44071	0.0728784	2.43406	1.42661	0.160974	0.393566	0.00877688	2.40384	0.155145	0.877057	0.947045
KTN1	0.0101687	0.0273644	0.371604	0.710187	0.832177	0.0720375	1.24301	1.92822	0.0605054	0.222849	-0.061444	1.22504	-1.52869	0.129877	0.354554
KTN1-AS1	0.00791586	0.00946204	0.836591	0.402823	0.602513	0.0122195	0.291956	1.14065	0.260384	0.517454	-0.00735374	0.292582	-0.364429	0.7164	0.860126
KXD1	-0.0205131	0.00761458	-2.69393	0.00706158	0.0407407	-0.0163305	0.179876	-1.83644	0.0732719	0.248381	-0.0320103	0.14509	-2.1712	0.0325684	0.176529
KY	0.00727907	0.00595769	1.22179	0.221785	0.414583	0.0116465	0.130879	1.67508	0.101239	0.299596	-0.00478702	0.14998	-0.414225	0.679703	0.83818
KYAT1	-0.00651756	0.0271869	-0.239732	0.810538	0.89569	0.00388763	0.635311	0.110871	0.912241	0.960709	-0.0222004	0.624473	-0.515711	0.607331	0.793733
KYAT3	-0.00517078	0.0119453	-0.432872	0.665108	0.802128	-0.00287678	0.367753	-0.192838	0.848002	0.933076	-0.0092695	0.281239	-0.46485	0.64317	0.816437
L1CAM	0.0432104	0.018373	2.35184	0.0186809	0.0797653	0.0414395	0.317164	2.01928	0.0497749	0.198487	0.0503626	0.272557	1.22114	0.225491	0.473606
L2HGDH	-0.0592183	0.02152	-2.75178	0.00592727	0.0359861	-0.028255	0.753947	-1.0463	0.301318	0.558833	-0.113098	0.698972	-3.17488	0.00205742	0.0452006
L3HYPDH	-0.00527322	0.0103037	-0.511778	0.608807	0.760909	-0.00306548	0.250314	-0.24442	0.808078	0.913981	-0.00985738	0.253121	-0.545438	0.586812	0.78187
L3MBTL1	-0.0160508	0.0109302	-1.46848	0.141974	0.312662	-0.00818331	0.234115	-0.556093	0.581055	0.786278	-0.0257325	0.202759	-1.57631	0.11849	0.338208
L3MBTL2	-0.0123831	0.0102001	-1.21402	0.224739	0.418009	-0.00981447	0.212981	-0.73533	0.466165	0.704644	-0.0159896	0.184526	-1.01103	0.314735	0.569182
L3MBTL3	0.033894	0.00824245	4.11212	3.92036e-05	0.0010761	0.0435275	0.216221	4.47553	5.5966e-05	0.00312436	0.0093362	0.198604	0.601242	0.549202	0.754618
L3MBTL4	0.0504011	0.036835	1.3683	0.171219	0.352876	0.134537	1.24264	2.79333	0.00778214	0.0637352	-0.068151	0.953797	-1.19203	0.236406	0.48729
LACTB	-0.0134555	0.00872233	-1.54265	0.122915	0.284993	-0.0152865	0.178279	-1.43957	0.157291	0.388632	-0.00965777	0.166181	-0.631511	0.52932	0.741321
LACTB2	0.00808345	0.00510842	1.58238	0.113563	0.270696	0.0152782	0.0768813	2.62247	0.0120571	0.0816717	-0.0158498	0.0800149	-1.49166	0.139314	0.368092
LAGE3	0.00528263	0.0167166	0.316011	0.751994	0.859674	-0.00329191	0.157144	-0.139084	0.890041	0.951537	0.0138171	0.149512	0.585144	0.560002	0.762846
LAMA1	-0.000702174	0.00268695	-0.261328	0.79384	0.884886	0.000955855	0.0332548	0.316054	0.753504	0.884099	-0.0069143	0.0357547	-1.18112	0.240692	0.492086
LAMA2	0.0207519	0.0143472	1.44641	0.148063	0.321331	0.0314841	0.274456	1.75139	0.0870707	0.275291	0.00192123	0.231588	0.0806833	0.935874	0.971156
LAMA3	0.00085728	0.00358191	0.239336	0.810845	0.895891	0.00507685	0.0669114	1.24915	0.218427	0.466656	-0.0138218	0.0583307	-1.82334	0.0715973	0.261168
LAMA4	0.00283915	0.014603	0.194423	0.845845	0.915909	-0.0206937	0.227703	-1.01833	0.314285	0.570333	0.027968	0.227223	1.33188	0.18629	0.428497
LAMA5	-0.00767946	0.00680212	-1.12898	0.258906	0.456714	0.0048966	0.158528	0.573828	0.5691	0.77755	-0.0295984	0.132537	-2.62735	0.0101279	0.0968058
LAMB1	-0.00374446	0.0149166	-0.251027	0.801793	0.890402	-0.0140456	0.269798	-0.737848	0.464649	0.703615	0.0126434	0.225982	0.526588	0.599785	0.788434
LAMC1	-0.0524072	0.0198016	-2.64662	0.00813012	0.0449209	-0.046198	0.635716	-1.73522	0.0899266	0.280743	-0.0600944	0.546728	-2.02863	0.0454753	0.208814
LAMP1	-0.0225902	0.0130614	-1.72954	0.0837125	0.221015	-0.0035737	0.376525	-0.213187	0.832197	0.925012	-0.051975	0.313138	-2.49426	0.0144626	0.115404
LAMP2	-0.00732192	0.0120693	-0.606655	0.54408	0.714801	0.00277887	0.339596	0.188356	0.851491	0.934013	-0.0277607	0.324975	-1.3228	0.18928	0.432534
LAMP5	0.00270239	0.00172547	1.56618	0.117308	0.276937	0.00355993	0.0263303	1.75613	0.086249	0.273666	0.000447134	0.00892989	0.136014	0.892117	0.952137
LAMTOR1	-0.0153715	0.0148846	-1.03271	0.301741	0.504426	-0.0258371	0.184016	-1.42265	0.16214	0.395449	0.00604231	0.167581	0.232591	0.816638	0.915706
LAMTOR2	0.00275808	0.00538303	0.512365	0.608396	0.760582	-0.0015371	0.0748998	-0.243417	0.80885	0.91416	0.0141789	0.068239	1.377	0.171954	0.409537
LAMTOR3	-0.00773907	0.0119851	-0.645724	0.518458	0.695047	-0.0135024	0.204992	-0.835138	0.408296	0.659453	-0.000708835	0.19039	-0.0396958	0.968424	0.986184
LAMTOR4	-0.0167272	0.0131394	-1.27305	0.203	0.392202	-0.0194291	0.258921	-1.06951	0.290859	0.548583	-0.013763	0.207741	-0.723322	0.471373	0.698888
LAMTOR5	0.00386291	0.0192194	0.20099	0.840706	0.91278	8.90855e-05	0.217278	0.00315292	0.997499	0.999349	0.00711264	0.175362	0.271271	0.786837	0.899643
LANCL1	-0.0188576	0.0190885	-0.987904	0.3232	0.526522	-0.0425043	0.719215	-1.73124	0.0906411	0.281624	0.0172848	0.617977	0.569462	0.570472	0.770858
LANCL1-AS1	-0.00112457	0.00587701	-0.19135	0.848251	0.917306	0.00128323	0.056082	0.207251	0.836801	0.927407	-0.0230227	0.141221	-1.23297	0.220847	0.468445
LANCL2	-0.0329163	0.0160334	-2.05298	0.0400747	0.133421	-0.0474876	0.727135	-2.39528	0.0210738	0.11569	-0.00536858	0.671804	-0.196944	0.844319	0.928968
LAP3	-0.00756264	0.00553273	-1.36689	0.171659	0.353339	-0.0122227	0.0779389	-1.82212	0.0754566	0.252541	0.00235352	0.0887732	0.240521	0.810477	0.911876
LAPTM4A	0.00574871	0.0124955	0.460064	0.64547	0.787499	0.00535064	0.16026	0.317639	0.752315	0.883601	0.00623574	0.147284	0.334673	0.738657	0.872972
LAPTM4B	-0.0233126	0.0112508	-2.07208	0.038258	0.130147	-0.0245193	0.203807	-1.74346	0.088462	0.277733	-0.0211674	0.180667	-1.12885	0.261984	0.513984
LARGE1	-0.0795371	0.0438167	-1.81522	0.0694899	0.195098	-0.00842444	3.40882	-0.134243	0.893842	0.952562	-0.147183	3.12871	-2.4047	0.0182504	0.129729
LARP1	-0.021775	0.0196269	-1.10945	0.267237	0.466635	-0.018667	1.22833	-0.826819	0.412944	0.662315	-0.0313913	1.17265	-0.790463	0.431352	0.668519
LARP1B	-0.108222	0.0261241	-4.14261	3.43377e-05	0.000979768	-0.0729206	1.45818	-2.40096	0.0207888	0.114452	-0.208624	1.40418	-4.07308	0.000100207	0.0136074
LARP4	0.00518668	0.0152043	0.341133	0.733003	0.847822	0.0198221	0.596223	1.09157	0.281152	0.538359	-0.029131	0.581284	-1.04762	0.297643	0.552896
LARP4B	-0.0516676	0.0220087	-2.3476	0.018895	0.0803942	-0.0598842	1.01037	-2.35953	0.0229498	0.122047	-0.0267529	1.00328	-0.605347	0.546484	0.752522
LARP6	-0.0282648	0.0129539	-2.18195	0.0291131	0.107658	-0.0208455	0.195197	-1.28593	0.205434	0.452103	-0.0413732	0.169533	-1.92013	0.0580561	0.235319
LARP7	-0.0128222	0.00937668	-1.36746	0.171483	0.353167	-0.00748211	0.271035	-0.690602	0.493559	0.723895	-0.0287607	0.282081	-1.53657	0.127934	0.351667
LARS	-0.0217611	0.0171316	-1.27023	0.204002	0.393131	-0.032648	0.673633	-1.6772	0.100822	0.298792	0.0156419	0.737205	0.433528	0.665677	0.830139
LARS2	0.0229751	0.0185654	1.23752	0.215893	0.407657	0.0153866	0.596863	0.72517	0.47231	0.708189	0.0477606	0.533547	1.2455	0.216205	0.463705
LAS1L	-0.0415425	0.0133079	-3.12165	0.00179842	0.0155791	-0.0297179	0.305819	-1.90369	0.0637154	0.229733	-0.0729892	0.267278	-2.8671	0.00516697	0.0701698
LASP1	0.012904	0.011628	1.10973	0.267114	0.466529	0.0239999	0.355104	1.64203	0.107941	0.311451	-0.00622852	0.301061	-0.324529	0.746297	0.8768
LAT	-0.00676506	0.00376041	-1.79902	0.0720154	0.199906	-0.00502381	0.0769591	-1.16739	0.249542	0.505914	-0.0123878	0.0502798	-1.60189	0.112712	0.329342
LAT2	0.00185545	0.00403188	0.460195	0.645376	0.787499	0.00409087	0.0614142	0.915912	0.364866	0.618057	-0.00798423	0.074564	-0.852041	0.396471	0.640965
LATS1	-0.0782729	0.0175114	-4.46983	7.82815e-06	0.000341367	-0.0818303	0.687136	-3.95869	0.000280788	0.00829867	-0.0692307	0.656679	-2.10073	0.0384839	0.192353
LBH	-0.007637	0.00330275	-2.31232	0.0207602	0.0855579	-0.00679897	0.0292891	-1.86676	0.0688223	0.24042	-0.0115157	0.0230935	-1.46969	0.14516	0.376023
LBR	0.00581916	0.00711997	0.817301	0.413756	0.611741	0.0116475	0.142582	1.40899	0.166091	0.40095	-0.0109287	0.143578	-0.779897	0.437514	0.673171
LCA5	0.00745402	0.0127714	0.583651	0.559455	0.724702	0.0135588	0.314099	0.943705	0.350639	0.603952	-0.0155308	0.38631	-0.557088	0.578861	0.776751
LCLAT1	-0.0481848	0.0206923	-2.32864	0.0198783	0.0834156	-0.064359	0.730262	-2.74684	0.00877947	0.0683663	0.00914295	0.637108	0.207271	0.83627	0.924955
LCMT1	0.0214331	0.0214073	1.0012	0.316729	0.519755	0.0263875	0.592366	1.12848	0.265427	0.52249	-0.00422257	0.570853	-0.0793559	0.936935	0.971312
LCNL1	-0.00491466	0.00297591	-1.65148	0.0986398	0.245375	-0.00374066	0.0614513	-1.08201	0.285331	0.542674	-0.00827306	0.0289769	-1.41487	0.160584	0.39635
LCOR	0.0190532	0.0261981	0.727271	0.46706	0.655256	0.0211915	1.5251	0.691044	0.493284	0.723637	0.0132763	1.46951	0.263402	0.792848	0.902585
LCORL	0.0477723	0.0192477	2.48198	0.0130656	0.0618289	0.0589669	0.596479	2.30089	0.0263535	0.133166	0.033287	0.553038	1.14184	0.256575	0.509697
LDAH	-0.0697262	0.0181096	-3.85025	0.000117999	0.00229666	-0.10241	0.641073	-4.34066	8.5767e-05	0.00414696	-0.0228537	0.537688	-0.808862	0.420744	0.659544
LDB1	-0.0215535	0.0131918	-1.63386	0.102288	0.25182	-0.0269167	0.203507	-1.92587	0.0608068	0.223429	0.0222318	0.24955	0.556707	0.579233	0.776927
LDB2	0.0174089	0.0353165	0.492941	0.622054	0.76997	-0.000625276	3.66702	-0.013291	0.989458	0.996095	0.0406942	3.50271	0.761248	0.448515	0.681261
LDB3	-0.00426951	0.00356279	-1.19836	0.230777	0.424591	-0.00468345	0.0404611	-1.30925	0.197465	0.4424	0.046773	0.0366861	1.17748	0.242526	0.493855
LDHA	0.00819159	0.0393394	0.208229	0.83505	0.910706	-0.0537626	0.430968	-1.04974	0.299774	0.557751	0.0973478	0.373548	1.58448	0.116982	0.335863
LDHB	-0.00488471	0.0341229	-0.14315	0.886171	0.938487	-0.0262474	0.492523	-0.640413	0.525344	0.746886	0.0433767	0.503761	0.704139	0.483328	0.7081
LDLR	-0.0205148	0.014005	-1.46482	0.142971	0.314	-0.0156461	0.196039	-0.603344	0.549488	0.764283	-0.0225196	0.143551	-1.3533	0.179375	0.418845
LDLRAD3	-0.0848736	0.0371401	-2.28523	0.0222994	0.0898194	-0.0571389	1.10388	-1.10951	0.273452	0.530576	-0.114931	1.01065	-2.14374	0.0347718	0.182896
LDLRAD4	-0.012598	0.050284	-0.250537	0.802172	0.890566	-0.0117088	2.34462	-0.173463	0.863111	0.938966	-0.0137068	2.09502	-0.181849	0.856113	0.934875
LDOC1	-0.000518974	0.0139364	-0.0372387	0.970295	0.983227	0.000843007	0.150627	0.046466	0.963157	0.984628	-0.00247953	0.136303	-0.113912	0.909576	0.958426
LEKR1	-0.00836582	0.00455689	-1.83586	0.0663782	0.188747	-0.0196662	0.0793514	-3.62361	0.000768421	0.0149493	0.0186382	0.0654928	2.22156	0.0288416	0.164947
LEMD2	0.00720519	0.0107167	0.672333	0.501372	0.682915	0.015214	0.277064	1.09499	0.279668	0.537029	-0.00455694	0.236626	-0.270634	0.787297	0.899813
LEMD3	-0.00276811	0.0156515	-0.176859	0.859619	0.92442	-0.0073699	0.539182	-0.388657	0.699464	0.856779	0.00706809	0.536072	0.254951	0.799347	0.905821
LENG8	-0.0529607	0.0217747	-2.43221	0.0150068	0.0681678	-0.0223054	0.751339	-0.797533	0.429562	0.677713	-0.100141	0.583714	-2.88618	0.00488924	0.0689025
LENG8-AS1	-0.0333714	0.00862582	-3.86878	0.000109383	0.00216815	-0.0200477	0.15423	-1.52933	0.133579	0.352992	-0.0435457	0.119594	-3.80138	0.000262596	0.0188482
LEO1	-0.0176141	0.0093078	-1.8924	0.0584374	0.172955	-0.0218453	0.258977	-1.98931	0.0531082	0.2065	-0.00681817	0.262439	-0.388699	0.698424	0.849578
LEPR	0.0494967	0.0185051	2.67476	0.00747838	0.0423793	0.0818419	0.331604	3.22646	0.00241495	0.0309134	0.0126967	0.292707	0.469268	0.640022	0.81471
LEPROTL1	-0.00880974	0.0114276	-0.770918	0.440756	0.634767	0.00603452	0.272671	0.439292	0.662669	0.838201	-0.0421673	0.245049	-2.04771	0.0435262	0.204566
LETM1	-0.0225509	0.00742856	-3.0357	0.00239974	0.018801	-0.0194468	0.237765	-2.40593	0.0205424	0.11373	-0.0394283	0.247733	-2.09197	0.0392799	0.194348
LETM2	-0.000395799	0.00463229	-0.0854434	0.931909	0.96412	0.000258673	0.0806559	0.0484561	0.961579	0.983592	-0.00239089	0.0808904	-0.256521	0.798139	0.905437
LETMD1	-0.0188068	0.00985869	-1.90764	0.0564375	0.168656	-0.0229691	0.36842	-1.95202	0.0575247	0.216196	-0.00900323	0.307002	-0.498551	0.619322	0.801665
LGALS1	0.0408077	0.0121304	3.36409	0.000767954	0.00859437	0.0203591	0.151478	0.905771	0.370166	0.623769	0.0492108	0.0884102	3.41533	0.000965116	0.0324686
LGALS8	-0.00851806	0.0148482	-0.573674	0.566188	0.729742	0.0135469	0.447358	0.69762	0.489203	0.720248	-0.0395786	0.403937	-1.71785	0.0892896	0.291446
LGALSL	0.00263196	0.00820902	0.320618	0.7485	0.857336	0.00447349	0.112086	0.454013	0.652124	0.832426	-0.00154672	0.116061	-0.104208	0.917238	0.961938
LGI1	0.0529246	0.0263704	2.00697	0.0447531	0.14442	0.062516	1.03656	1.9347	0.0596813	0.220626	0.0337987	0.971387	0.740716	0.460809	0.69122
LGI2	-0.00623838	0.00225393	-2.76778	0.00564403	0.0347668	-0.00579059	0.0262688	-2.28891	0.0271023	0.135673	-0.00796187	0.0261789	-1.60417	0.112207	0.328435
LGI3	0.0149105	0.0142476	1.04653	0.295317	0.497259	0.0241633	0.295674	1.11054	0.273009	0.530425	0.00796478	0.22981	0.422505	0.673672	0.834471
LGI4	-0.0150933	0.0231253	-0.652677	0.513964	0.69167	0.0265789	0.668488	0.823289	0.414926	0.664155	-0.0590088	0.555895	-1.78052	0.0783916	0.273932
LGMN	0.0120438	0.0127425	0.945162	0.344576	0.548399	0.0458926	0.29147	2.52827	0.0152501	0.0948768	-0.0208442	0.231017	-1.16498	0.24713	0.499009
LGR4	0.036088	0.0138886	2.59839	0.00936617	0.0494904	0.0530088	0.417178	3.3258	0.00182109	0.0258409	-0.0172884	0.357609	-0.610716	0.542939	0.750593
LGR5	0.00382409	0.00152406	2.50914	0.0121025	0.0589629	0.00403714	0.0145247	2.50552	0.0161285	0.0980433	0.00201476	0.0154597	0.429074	0.668903	0.832121
LHFPL2	-0.0247016	0.0228084	-1.083	0.278806	0.48052	-0.0127767	0.426412	-0.41029	0.683656	0.848224	-0.0385018	0.399267	-1.1493	0.2535	0.506207
LHFPL3	-0.00166606	0.0068303	-0.243922	0.807291	0.894099	-0.00442475	0.152594	-0.614367	0.542238	0.758711	0.0230002	0.204789	1.068	0.2884	0.543324
LHFPL4	-0.023281	0.0196725	-1.18343	0.236639	0.430347	-0.00875538	0.969263	-0.368776	0.71412	0.865277	-0.0551018	0.887886	-1.56807	0.120402	0.340836
LHFPL5	-0.00615409	0.0108647	-0.566429	0.571102	0.733552	0.00415435	0.281083	0.319353	0.751019	0.883066	-0.0299283	0.297254	-1.51493	0.133321	0.35985
LHPP	-0.0663137	0.0210754	-3.1465	0.00165239	0.0146098	-0.0329389	0.617266	-1.1668	0.249778	0.506091	-0.108336	0.613533	-3.42002	0.000945843	0.0324686
LHX2	-0.104332	0.0210465	-4.95722	7.15085e-07	6.56147e-05	-0.122899	0.66168	-4.46554	5.77707e-05	0.00319425	-0.0781806	0.529482	-2.39356	0.0187787	0.131496
LHX6	-0.000626068	0.00115986	-0.539781	0.589348	0.747052	0.000441802	0.00744854	0.351593	0.726876	0.871708	-0.00677283	0.00462034	-2.24656	0.0271338	0.160049
LIAS	0.0026696	0.00966601	0.276184	0.782407	0.877397	-0.00481651	0.206851	-0.477811	0.635226	0.821839	0.0881516	0.169784	2.58788	0.0114256	0.102671
LIFR	0.0264244	0.0117172	2.25517	0.0241226	0.094495	0.0278952	0.350753	2.01926	0.0497764	0.198487	0.0226533	0.346462	1.0241	0.308556	0.562853
LIFR-AS1	0.00562938	0.00795126	0.707986	0.478954	0.66484	0.00622488	0.109464	0.692375	0.492457	0.723196	0.0034913	0.145954	0.204939	0.838086	0.925635
LIG1	0.00407658	0.0049604	0.821825	0.411177	0.609604	0.0119353	0.113632	2.15424	0.0369179	0.164212	-0.027675	0.114764	-2.48509	0.014815	0.116941
LIG3	-0.017451	0.00532875	-3.27488	0.00105707	0.0107154	-0.0159863	0.133337	-2.64463	0.011401	0.0790818	-0.0225578	0.133716	-1.99854	0.0486999	0.215788
LIG4	-0.00282955	0.00850852	-0.332555	0.73947	0.851095	-0.00676502	0.177899	-0.657387	0.514466	0.739817	0.00567388	0.163593	0.375088	0.708484	0.855034
LIMA1	0.00301907	0.0109317	0.276175	0.782414	0.877397	0.00998866	0.283028	0.753258	0.455435	0.696627	-0.0117638	0.275669	-0.609128	0.543986	0.751591
LIMCH1	0.0188723	0.028303	0.666793	0.504904	0.685384	0.0510264	2.17428	1.6092	0.114954	0.323874	-0.107136	1.84037	-1.70675	0.0913437	0.29444
LIMD1	0.00828988	0.00301547	2.74912	0.00597564	0.0360379	0.0124666	0.0447336	3.63485	0.000743335	0.0147089	-0.00593385	0.0351176	-0.937533	0.351013	0.601115
LIMK1	-0.00417307	0.0124201	-0.335994	0.736876	0.849909	0.0212581	0.432668	1.34657	0.185235	0.426098	-0.0454826	0.365308	-2.26052	0.0262197	0.15679
LIMK2	0.00500547	0.00770173	0.649916	0.515747	0.692808	0.0048263	0.166411	0.51892	0.6065	0.803243	0.00539643	0.16892	0.392802	0.695402	0.848491
LIMS1	0.0423439	0.0154046	2.74878	0.00598181	0.0360406	0.0637741	0.491797	3.46688	0.00121497	0.0203187	-0.00796649	0.505784	-0.282648	0.7781	0.894366
LIN28B	-0.0550633	0.0166384	-3.3094	0.000934956	0.00989773	-0.0319007	0.38873	-1.42878	0.160353	0.39301	-0.0839909	0.345294	-3.36616	0.00112556	0.0351541
LIN28B-AS1	-0.0267427	0.0086513	-3.09117	0.00199368	0.0165867	-0.0237975	0.128384	-2.31983	0.025208	0.129731	-0.0339968	0.133428	-2.11168	0.0375073	0.189429
LIN52	-0.0725478	0.0198562	-3.65365	0.000258536	0.00409265	-0.0777071	0.727262	-3.12564	0.00318991	0.0365254	-0.063459	0.643278	-1.92314	0.0576489	0.234409
LIN54	-0.0221623	0.0126979	-1.74535	0.0809243	0.216422	-0.012338	0.37581	-0.860906	0.394106	0.646641	-0.0580385	0.364757	-2.11921	0.0368489	0.187724
LIN7A	0.0193656	0.0258537	0.749045	0.45383	0.643808	0.0196852	1.65396	0.650684	0.518743	0.741525	0.0185	1.54782	0.371608	0.711065	0.856837
LIN7B	-0.0127036	0.0097244	-1.30636	0.19143	0.377567	-0.0123801	0.153563	-0.980257	0.33249	0.58813	-0.0131747	0.110578	-0.864458	0.389653	0.635006
LIN7C	0.0299424	0.019047	1.57203	0.115944	0.274391	0.0397907	0.316072	1.35656	0.182088	0.421264	0.0227621	0.311001	0.908814	0.365894	0.614377
LIN9	0.0132103	0.00799592	1.65214	0.0985066	0.245279	0.0211773	0.162735	2.09442	0.0422046	0.178177	-8.751e-05	0.15642	-0.00669893	0.99467	0.997259
LINC00106	-0.00331604	0.00909897	-0.364441	0.715529	0.836146	-0.00170326	0.147055	-0.122098	0.903397	0.955714	-0.00451025	0.103687	-0.375729	0.708009	0.854918
LINC00158	0.0229533	0.00666324	3.44477	0.000571554	0.00710969	0.0225433	0.118919	2.82993	0.00707213	0.0602696	0.0239084	0.117623	1.96641	0.0523574	0.223531
LINC00159	0.0545192	0.0178352	3.05684	0.00223686	0.0179508	0.108497	0.368608	4.13525	0.000163736	0.005858	0.00815042	0.330871	0.335165	0.738287	0.872972
LINC00240	-0.0118433	0.00916171	-1.2927	0.196116	0.38373	-0.0178239	0.190739	-1.77702	0.0827004	0.267564	0.0182734	0.263601	0.811852	0.419036	0.6582
LINC00265	-0.01594	0.00601092	-2.65184	0.00800538	0.0443907	-0.0146216	0.104635	-2.13152	0.0388526	0.168999	-0.0203006	0.119361	-1.62726	0.107205	0.320118
LINC00266-1	-0.0222148	0.00882951	-2.51597	0.0118705	0.0582733	-0.019209	0.0992603	-1.96422	0.0560696	0.212998	-0.0354702	0.161157	-1.72714	0.0876201	0.288932
LINC00271	-0.00338131	0.0110223	-0.306769	0.759019	0.864331	-0.0237967	0.175884	-1.69901	0.0966057	0.291217	0.0298301	0.170928	1.66982	0.0984578	0.306927
LINC00276	0.00429722	0.0112962	0.380412	0.703639	0.827839	0.00955488	0.226284	0.711445	0.480684	0.714325	-0.00841716	0.186855	-0.403023	0.687895	0.843607
LINC00290	-0.0081004	0.00395865	-2.04625	0.0407315	0.134781	-0.0076107	0.0392821	-1.56438	0.125122	0.341499	-0.00906	0.0461427	-1.33035	0.186789	0.42866
LINC00298	-0.0201759	0.0123964	-1.62756	0.103617	0.253956	0.0129416	0.170763	0.602295	0.55018	0.764811	-0.0366975	0.135476	-2.41802	0.0176365	0.128177
LINC00299	-0.0877482	0.0306254	-2.86521	0.00416731	0.0280638	-0.101658	0.677425	-1.94984	0.0578156	0.216744	-0.0804202	0.512366	-2.12515	0.0363365	0.18667
LINC00310	-0.00548833	0.0033318	-1.64726	0.0995048	0.246967	-0.00316824	0.0677132	-0.831474	0.410339	0.661227	-0.0130229	0.0684341	-1.89654	0.0611221	0.241645
LINC00320	0.000243385	0.00465305	0.0523065	0.958284	0.976451	-0.0028455	0.0753032	-0.422094	0.675078	0.845193	0.00305387	0.0355933	0.47491	0.636011	0.812975
LINC00342	-0.0119212	0.00740077	-1.61081	0.107222	0.260525	-0.0140309	0.181023	-1.65379	0.105516	0.307602	-0.00520631	0.182205	-0.343963	0.731683	0.868582
LINC00390	6.87392e-05	0.00227303	0.0302412	0.975875	0.986546	-0.000507035	0.0257588	-0.188918	0.851054	0.933908	0.0015294	0.0190146	0.357773	0.721357	0.862903
LINC00407	-0.0359988	0.0136709	-2.63324	0.00845749	0.0461449	-0.0296454	0.348662	-1.56272	0.125512	0.341998	-0.0428632	0.243597	-2.17375	0.0323695	0.176029
LINC00461	-0.0872521	0.0278431	-3.1337	0.00172617	0.0151453	-0.0743703	1.64217	-1.84763	0.0716022	0.245311	-0.099071	1.36316	-2.56958	0.0118401	0.104697
LINC00476	0.001382	0.0189881	0.0727825	0.941979	0.968634	-0.0227554	0.569103	-0.962149	0.341401	0.59578	0.045157	0.545548	1.4178	0.15973	0.395257
LINC00486	-0.0518607	0.0365964	-1.4171	0.156455	0.332483	-0.0253553	1.228	-0.659393	0.51319	0.739178	-0.306712	4.67879	-2.57235	0.011899	0.104726
LINC00499	0.00363337	0.00159495	2.27805	0.0227238	0.0908636	0.00279337	0.0160411	1.63503	0.109407	0.314191	0.00933241	0.0143976	2.09715	0.0388074	0.193301
LINC00504	-0.0414088	0.0110299	-3.75424	0.000173871	0.00304433	-0.0378712	0.19211	-2.87779	0.00623423	0.0557175	-0.0497619	0.179921	-2.4608	0.0157866	0.121458
LINC00507	-0.0329045	0.00626886	-5.24887	1.53034e-07	1.96495e-05	-0.0540971	0.101847	-5.16536	6.04909e-06	0.000932043	-0.021072	0.0347448	-2.69269	0.00846392	0.0901466
LINC00508	-0.0114443	0.00338092	-3.38496	0.000711896	0.00813717	-0.0170705	0.0174792	-3.16578	0.00285986	0.0339515	-0.00779955	0.00878643	-1.79714	0.0756945	0.269002
LINC00511	-0.0310591	0.0242881	-1.27878	0.200975	0.389349	0.0294066	0.538086	0.852999	0.398444	0.651383	-0.0906502	0.458798	-2.64872	0.00955369	0.094929
LINC00534	0.00641569	0.00867344	0.739694	0.459485	0.648802	0.0097145	0.131127	1.01184	0.317324	0.573359	-0.00822737	0.186237	-0.406738	0.685174	0.842327
LINC00535	-0.0158924	0.0152962	-1.03898	0.298813	0.501174	0.00103152	0.429579	0.0498944	0.96044	0.983155	-0.0363623	0.379749	-1.59926	0.113295	0.330281
LINC00578	-0.0170921	0.00597551	-2.86037	0.00423152	0.0284464	-0.0144469	0.108035	-1.97385	0.0549026	0.210833	-0.0223796	0.0806322	-2.16271	0.0332359	0.177977
LINC00598	0.00749619	0.00281287	2.66496	0.00769973	0.0432352	0.00783851	0.0307299	2.47809	0.0172494	0.102118	0.00620221	0.0336847	1.00851	0.315936	0.57055
LINC00599	-0.12263	0.0418536	-2.92998	0.00338986	0.0242966	-0.102429	1.29877	-1.8084	0.0776271	0.25711	-0.146927	1.10824	-2.3653	0.0201881	0.137555
LINC00609	0.0102087	0.00740507	1.37861	0.168015	0.34897	0.0238604	0.10936	2.7686	0.00829883	0.0660932	-0.0283018	0.0860962	-1.95524	0.0537418	0.226678
LINC00621	-0.0060506	0.00478449	-1.26463	0.206004	0.395184	-0.00891946	0.0809724	-1.63247	0.109946	0.315347	0.00338305	0.0855333	0.341453	0.733565	0.8698
LINC00623	-0.0488447	0.0211014	-2.31476	0.0206262	0.0851959	-0.0542908	0.714716	-2.08938	0.0426784	0.179017	-0.038297	0.71761	-1.05906	0.29243	0.547524
LINC00624	-0.00552913	0.00749333	-0.737875	0.460591	0.64959	-0.00621081	0.0763092	-0.816416	0.418806	0.667179	0.0166894	0.147222	0.38427	0.701802	0.851178
LINC00630	-0.02102	0.0140038	-1.50102	0.133349	0.300233	-0.00654565	0.465237	-0.396861	0.69345	0.853283	-0.0584018	0.486859	-2.20333	0.0301445	0.169844
LINC00632	-0.0549935	0.0341681	-1.6095	0.107508	0.260816	-0.103934	2.64596	-2.17183	0.0354789	0.160169	-0.00410067	2.53527	-0.0840291	0.933221	0.970161
LINC00639	-0.00364713	0.00184914	-1.97234	0.048571	0.152523	-0.00448758	0.0231825	-2.20179	0.0331422	0.153688	0.000264028	0.0171752	0.0600505	0.95225	0.978151
LINC00658	0.00536171	0.00916894	0.584769	0.558703	0.724133	0.016076	0.108108	1.52804	0.133916	0.353649	-0.0284807	0.1465	-1.5232	0.131251	0.356208
LINC00662	0.0135285	0.0196466	0.688592	0.49108	0.67468	0.0503039	0.807784	2.06385	0.0451531	0.186154	-0.0546864	0.812413	-1.64738	0.102994	0.31406
LINC00665	-0.036236	0.00906602	-3.9969	6.41768e-05	0.00149522	-0.0443321	0.192563	-4.22077	0.000124931	0.00502716	-0.0125775	0.194485	-0.700506	0.485433	0.709994
LINC00667	0.00659749	0.0117694	0.560562	0.575096	0.736542	0.0030413	0.246437	0.212173	0.832983	0.925431	0.0139559	0.241513	0.676847	0.500253	0.719375
LINC00672	-0.0229006	0.011	-2.08188	0.0373535	0.127993	-0.0200036	0.191779	-1.5195	0.136019	0.356936	-0.0296018	0.217065	-1.47844	0.14281	0.372728
LINC00685	-0.0705461	0.0215626	-3.27168	0.0010691	0.0107994	-0.0277865	0.368154	-0.817795	0.418038	0.666431	-0.0993796	0.296712	-3.56186	0.000593179	0.0277692
LINC00839	-0.000822079	0.00549703	-0.14955	0.88112	0.936813	0.000288227	0.123634	0.0443507	0.964832	0.985556	-0.00361391	0.0954414	-0.350686	0.72665	0.866223
LINC00843	-0.0385854	0.0144319	-2.67361	0.00750397	0.0424662	-0.0226774	0.342707	-1.18195	0.243777	0.499749	-0.0593146	0.323437	-2.70822	0.00810713	0.0880126
LINC00844	-0.000434009	0.00188936	-0.229712	0.818316	0.900529	-0.00101948	0.0210826	-0.501085	0.618889	0.812277	0.0032348	0.0197475	0.635142	0.52696	0.739741
LINC00854	-1.54805e-05	0.00473008	-0.00327279	0.997389	0.998339	0.00481094	0.0471512	0.721771	0.47439	0.709712	-0.0049117	0.0330373	-0.731617	0.466318	0.695595
LINC00862	0.0445199	0.0141032	3.15673	0.00159549	0.0141936	0.0814005	0.213552	4.33272	8.83722e-05	0.00418799	-0.00309288	0.202504	-0.144889	0.885125	0.949369
LINC00871	0.0137706	0.00580554	2.37197	0.0176933	0.0768084	0.0203103	0.089337	2.93986	0.00528507	0.0504329	-0.00194615	0.0810365	-0.181712	0.85622	0.934875
LINC00877	0.0049177	0.00237771	2.06825	0.0386165	0.130892	0.00642138	0.0293662	2.43654	0.0190818	0.108146	-0.00166153	0.0274738	-0.301399	0.763811	0.886371
LINC00882	0.0567262	0.0368754	1.53832	0.12397	0.286521	0.146872	2.21463	3.16982	0.00282271	0.0337324	-0.0990134	2.14963	-1.62579	0.10752	0.320349
LINC00884	0.00621048	0.0122944	0.505148	0.613455	0.764157	-0.0234	0.2661	-1.41999	0.162884	0.396518	0.0433818	0.249791	2.3496	0.0209982	0.140182
LINC00886	-0.00127685	0.00267656	-0.477048	0.633328	0.777349	-0.00199743	0.0286153	-0.680796	0.499682	0.729081	0.00229771	0.0332246	0.351619	0.725953	0.865749
LINC00893	-0.00629695	0.00491306	-1.28168	0.199957	0.388679	-0.00355881	0.063017	-0.555999	0.581118	0.786278	-0.0102237	0.0475938	-1.33379	0.185665	0.427569
LINC00894	0.0251069	0.0274696	0.913989	0.360723	0.563846	-0.0139193	0.947962	-0.415767	0.679666	0.847091	0.105516	0.748912	2.19572	0.0307039	0.171468
LINC00903	-0.0200705	0.0146311	-1.37177	0.170135	0.351707	-0.0131545	0.106229	-0.812735	0.420901	0.669503	-0.0509782	0.204476	-1.48989	0.140045	0.369067
LINC00907	-0.0336233	0.0145995	-2.30305	0.0212759	0.0869085	-0.0388987	0.326617	-2.11931	0.0399289	0.172247	-0.0245364	0.258042	-1.01856	0.311161	0.565552
LINC00909	-0.00980956	0.00605236	-1.62078	0.105064	0.25674	-0.0144669	0.113793	-2.11821	0.0400268	0.172529	0.00722591	0.12195	0.553196	0.581511	0.778199
LINC00923	-0.0595453	0.0321463	-1.85232	0.0639798	0.183964	-0.0589651	0.613349	-1.45889	0.15195	0.381144	-0.0605441	0.651447	-1.14161	0.256746	0.509697
LINC00937	-0.0913054	0.0316517	-2.88469	0.00391795	0.0268381	-0.0759192	0.708535	-1.95946	0.0566415	0.214396	-0.122175	0.842966	-2.22622	0.0285255	0.163835
LINC00970	0.0383288	0.0306542	1.25036	0.211168	0.401161	0.00907732	0.710497	0.213035	0.832319	0.925012	0.0697107	0.754806	1.57953	0.117751	0.33718
LINC01001	-0.0179609	0.007492	-2.39735	0.0165143	0.0730067	-0.0166638	0.0916718	-1.86133	0.0696266	0.241696	-0.0209922	0.108521	-1.53387	0.128596	0.352731
LINC01003	-0.0216344	0.00598587	-3.61424	0.000301226	0.00451564	-0.0271848	0.0639432	-3.63866	0.000737134	0.0146615	-0.0116841	0.0506351	-1.16803	0.245912	0.498118
LINC01004	0.0117685	0.0183379	0.641759	0.52103	0.696555	0.0163435	0.599438	0.725264	0.472253	0.708189	0.00279925	0.600013	0.0887174	0.929505	0.968279
LINC01006	-0.0428116	0.011389	-3.75903	0.000170573	0.00299566	-0.0518379	0.179025	-3.83313	0.000411128	0.0101953	-0.0207958	0.177735	-0.984624	0.327469	0.580821
LINC01088	0.00350981	0.0067924	0.516726	0.605348	0.757734	0.00822072	0.138275	1.09988	0.277555	0.534614	-0.0188359	0.148139	-1.15712	0.250308	0.502618
LINC01090	-0.0157171	0.0244118	-0.643834	0.519683	0.695559	-0.0082383	0.33866	-0.244309	0.808168	0.913981	-0.0239529	0.164095	-0.676899	0.500395	0.719404
LINC01102	-0.0553485	0.015122	-3.66014	0.000252078	0.00402973	-0.0753028	0.345172	-4.67051	3.00006e-05	0.00219422	0.0905346	0.391014	2.07675	0.0408367	0.198363
LINC01106	-0.0121118	0.0131412	-0.921663	0.356704	0.560304	-0.0328471	0.33998	-1.95198	0.0575301	0.216196	0.0203005	0.258364	0.964906	0.337198	0.58819
LINC01115	-0.0505419	0.0171171	-2.95272	0.00314984	0.0230128	-0.0527473	0.122252	-1.69631	0.0975153	0.292831	-0.0495831	0.10501	-2.41833	0.0177639	0.128342
LINC01122	-0.00390772	0.0315561	-0.123834	0.901446	0.947872	0.0115361	2.45874	0.321279	0.749569	0.882079	-0.0563052	2.29811	-0.851325	0.396866	0.64123
LINC01135	0.0482597	0.0101742	4.74336	2.10204e-06	0.000139605	0.0524881	0.166687	4.2924	9.9828e-05	0.0045063	0.0387475	0.172022	2.11266	0.0374209	0.189333
LINC01170	6.28709e-05	0.00213344	0.0294693	0.97649	0.986996	-0.00171866	0.0306239	-0.744304	0.460776	0.701423	0.0104544	0.030285	1.87464	0.0641118	0.247142
LINC01182	-0.0283137	0.00659327	-4.29433	1.75221e-05	0.000595544	-0.0378992	0.122578	-4.84131	1.72816e-05	0.00162132	-0.00491858	0.0947809	-0.402178	0.688514	0.844098
LINC01184	-0.123895	0.0361871	-3.42374	0.000617655	0.00744278	-0.174119	1.4218	-3.57497	0.000886628	0.0165256	-0.0620052	1.31878	-1.14683	0.254516	0.507363
LINC01197	0.0284885	0.0126535	2.25143	0.0243581	0.0951274	0.0357477	0.22199	2.09964	0.0417179	0.177045	0.0195315	0.15727	1.03275	0.30451	0.559803
LINC01202	-0.097447	0.0275026	-3.54319	0.000395315	0.00547753	-0.118689	0.679141	-3.54211	0.00097618	0.0176452	-0.053594	0.480629	-1.11318	0.268749	0.521523
LINC01234	0.00487072	0.00844504	0.576755	0.564105	0.728214	0.00834978	0.172449	0.812431	0.421058	0.669568	-0.00236131	0.157952	-0.159355	0.873749	0.944915
LINC01250	-0.129562	0.0402518	-3.2188	0.0012873	0.0122035	-0.0819073	1.72557	-1.58019	0.121457	0.335137	-0.201955	1.48043	-3.16116	0.00214648	0.0456808
LINC01252	-0.0327212	0.023561	-1.38879	0.164898	0.345147	-0.0120367	0.781379	-0.37152	0.71209	0.864529	-0.0559402	0.562838	-1.62968	0.106691	0.319234
LINC01266	-0.0179378	0.0235538	-0.761567	0.446318	0.638664	-0.0156113	0.278046	-0.403629	0.68851	0.850606	-0.0193092	0.306406	-0.650246	0.517203	0.73287
LINC01277	-0.0407345	0.00960324	-4.24175	2.21786e-05	0.000717915	-0.0449254	0.202202	-4.00756	0.000241769	0.00745036	-0.0291788	0.202015	-1.5675	0.120536	0.340899
LINC01284	0.0486527	0.0149023	3.26477	0.00109553	0.0109985	0.0782378	0.328141	4.27119	0.000106697	0.00466453	-0.00925863	0.311204	-0.361271	0.71875	0.86098
LINC01285	0.000447542	0.0050479	0.0886591	0.929353	0.962761	-0.003049	0.0626686	-0.530543	0.598489	0.797249	0.0122543	0.0591876	1.16039	0.248982	0.500825
LINC01301	0.00762523	0.0128366	0.594023	0.552497	0.720599	0.0122354	0.28698	0.719195	0.475945	0.710414	0.00153105	0.229494	0.0782742	0.937785	0.971327
LINC01310	-0.0233686	0.00990616	-2.359	0.0183242	0.0789539	-0.0371762	0.0926185	-3.02312	0.00422978	0.0437595	0.00215252	0.0942753	0.12875	0.897857	0.95338
LINC01317	0.0429384	0.0401411	1.06969	0.28476	0.485958	0.0460414	0.350267	0.689829	0.494199	0.724282	0.04118	0.331884	0.819604	0.414816	0.655219
LINC01322	0.133696	0.0498499	2.68197	0.00731889	0.0417024	0.181682	1.69812	2.7523	0.00866681	0.0677172	0.0700111	1.97687	0.920639	0.359725	0.609439
LINC01331	-0.0028236	0.0047585	-0.593379	0.552927	0.72077	0.00476956	0.0533802	0.7744	0.442977	0.687858	-0.0140682	0.0340347	-1.877	0.0637835	0.246516
LINC01336	-0.00328861	0.00611595	-0.53771	0.590777	0.747618	-0.00282767	0.0725774	-0.426339	0.672006	0.843548	-0.00590703	0.0843055	-0.373676	0.70957	0.85566
LINC01355	-0.00241324	0.00486246	-0.496301	0.619682	0.76827	-0.00398238	0.110529	-0.702319	0.486298	0.718446	0.00194679	0.0867788	0.205966	0.837286	0.925397
LINC01358	0.0108162	0.00708742	1.52611	0.126982	0.290575	0.037824	0.101048	4.13533	0.000163124	0.0058563	-0.0297681	0.098814	-2.65497	0.00939147	0.0939635
LINC01362	0.00192798	0.00793996	0.24282	0.808145	0.89479	0.00582935	0.060267	0.703514	0.485574	0.717924	-0.0418714	0.153913	-1.50815	0.135312	0.362495
LINC01376	-0.0584395	0.0209227	-2.79312	0.00522019	0.0329011	-0.0736254	0.355616	-2.69972	0.00992113	0.0733986	-0.0367133	0.338901	-1.12549	0.263402	0.515735
LINC01378	0.169413	0.0590507	2.86894	0.00411851	0.0278162	0.314271	2.1746	3.73591	0.000552239	0.0124886	0.0286902	1.72077	0.346032	0.730159	0.868214
LINC01411	0.00233279	0.00429207	0.543512	0.586777	0.745389	0.00850349	0.0436599	1.62379	0.111794	0.318514	-0.0102943	0.0446461	-1.37418	0.172826	0.410518
LINC01435	0.0081947	0.0142379	0.575555	0.564916	0.728834	0.00608734	0.434831	0.314199	0.754903	0.884932	0.0106692	0.301814	0.508199	0.612567	0.797662
LINC01470	0.0011285	0.00519343	0.217293	0.82798	0.905645	0.00294608	0.0805451	0.523122	0.603598	0.80156	-0.00920401	0.102936	-0.685457	0.494831	0.71673
LINC01473	0.0140391	0.00699391	2.00733	0.0447146	0.144336	0.0145758	0.177111	1.75915	0.0857275	0.272686	0.012709	0.13483	0.974343	0.332518	0.584512
LINC01476	-0.00798749	0.014422	-0.553841	0.579688	0.739798	-0.0313739	0.229079	-1.52631	0.134344	0.354328	0.0146865	0.177491	0.725621	0.469969	0.698283
LINC01483	0.00565168	0.00599738	0.942358	0.34601	0.549771	0.0149975	0.0630851	2.19047	0.0340282	0.156357	-0.0251639	0.0771255	-2.02404	0.0459587	0.209589
LINC01484	-0.000775724	0.00181957	-0.426323	0.669872	0.805499	-0.000908699	0.0195221	-0.479543	0.634003	0.821269	0.000797052	0.0327453	0.122306	0.902932	0.955958
LINC01494	-0.0169867	0.00789761	-2.15087	0.0314865	0.113546	-0.0138705	0.0821072	-1.62424	0.111723	0.318389	-0.0354026	0.0871592	-1.70534	0.091907	0.29535
LINC01503	-0.0156612	0.00849114	-1.84442	0.0651219	0.186111	-0.00970024	0.163299	-0.954942	0.344991	0.599142	-0.0294877	0.159542	-1.90607	0.0598577	0.239201
LINC01505	0.0315186	0.0108731	2.89878	0.00374618	0.0260968	0.0327344	0.256089	2.62648	0.0119358	0.0814226	0.027645	0.211121	1.24271	0.217227	0.464866
LINC01535	-0.0321493	0.0106723	-3.01241	0.00259185	0.0198873	-0.0260755	0.141163	-1.9143	0.0623336	0.226289	-0.0418052	0.150644	-2.43413	0.0169183	0.125406
LINC01551	-0.0378581	0.0163876	-2.31016	0.020879	0.0858826	-0.0356607	0.391136	-1.79052	0.080473	0.263291	-0.0424646	0.331026	-1.47261	0.144373	0.375
LINC01563	-0.00489182	0.0049895	-0.980422	0.326878	0.530087	-0.0108861	0.0605902	-1.77685	0.0827294	0.267568	0.0069138	0.0694645	0.804116	0.423465	0.662188
LINC01567	-0.0256244	0.0110094	-2.3275	0.0199384	0.083532	-0.00391803	0.115672	-0.28557	0.776595	0.897556	-0.064873	0.160428	-3.51633	0.000689918	0.0291425
LINC01572	-0.0205234	0.0074673	-2.74844	0.00598804	0.0360593	-0.019412	0.118617	-2.18932	0.0340972	0.156484	-0.0232345	0.101498	-1.67773	0.096896	0.304357
LINC01579	0.00797979	0.011509	0.693353	0.488088	0.672023	0.0174346	0.096803	1.43331	0.15909	0.390825	-0.0727949	0.171866	-2.04747	0.043833	0.205158
LINC01586	-0.0067454	0.00546262	-1.23483	0.216894	0.408605	-0.00207563	0.0520136	-0.333097	0.740699	0.877452	-0.0222477	0.0763625	-1.95955	0.0531672	0.225716
LINC01588	0.0047849	0.00924892	0.517347	0.604914	0.757355	0.0259374	0.123676	1.69119	0.098125	0.294049	-0.00730438	0.101735	-0.629986	0.530312	0.741924
LINC01598	-0.00520343	0.00333152	-1.56188	0.118317	0.278579	0.00193249	0.0770319	0.262287	0.794363	0.908338	-0.0070374	0.0119839	-1.88409	0.0628068	0.245139
LINC01605	-0.00420448	0.00295073	-1.42489	0.154188	0.329657	-0.00190219	0.022009	-0.418582	0.677626	0.846125	-0.00588271	0.00987479	-1.5162	0.133	0.359604
LINC01608	0.0034695	0.00172249	2.01423	0.0439856	0.14286	0.00433848	0.0251981	2.27661	0.0278907	0.137914	-0.000409861	0.0164168	-0.101792	0.91915	0.963031
LINC01609	-0.0129083	0.0115683	-1.11583	0.264495	0.463668	-0.00599387	0.115724	-0.47868	0.634621	0.82149	-0.0531983	0.201647	-1.76	0.08203	0.279793
LINC01630	0.00796	0.00514385	1.54748	0.121747	0.283024	0.0126345	0.0547108	2.04103	0.0474767	0.192506	-0.00246852	0.0621532	-0.266983	0.790098	0.901231
LINGO1	-0.00470103	0.0316975	-0.148309	0.882099	0.937336	0.00924789	2.22315	0.218926	0.827753	0.92296	-0.0226765	1.83341	-0.47289	0.637446	0.813822
LINGO2	0.118748	0.0627585	1.89215	0.0584716	0.172955	-0.0456225	2.91124	-0.538829	0.592817	0.794364	0.319159	2.64903	3.41374	0.000979662	0.0324686
LINS1	-0.0478466	0.0137296	-3.48493	0.000492272	0.00640619	-0.0575529	0.31552	-3.11702	0.00326667	0.0369842	-0.0358427	0.258015	-1.74557	0.0843254	0.283274
LIPA	-0.179473	0.0341242	-5.25939	1.44531e-07	1.90267e-05	-0.196091	1.18942	-4.6481	3.22408e-05	0.00226883	-0.148023	1.0876	-2.55053	0.0124594	0.106969
LIPE	-0.0260363	0.00983788	-2.64654	0.0081321	0.0449209	-0.00934021	0.113962	-0.736252	0.465624	0.704151	-0.051224	0.136453	-3.28743	0.00144679	0.0382878
LIPE-AS1	-0.0246067	0.0347977	-0.707137	0.479481	0.665252	-0.0452675	1.0172	-0.989063	0.328232	0.583816	0.00369917	0.916562	0.069052	0.945103	0.974361
LITAF	0.00546332	0.00189101	2.8891	0.00386351	0.0266071	0.0089436	0.0262292	4.22935	0.000121628	0.00498415	-0.00842914	0.020924	-1.99509	0.0490819	0.216567
LIX1L	-0.00817879	0.00589414	-1.38761	0.165255	0.345518	-0.0025662	0.106201	-0.389203	0.699064	0.856668	-0.0305062	0.0985789	-2.31972	0.0226367	0.145247
LLGL2	-0.000341763	0.00210017	-0.162731	0.87073	0.93125	0.00112002	0.0287476	0.469293	0.641251	0.826213	-0.00535849	0.0211478	-1.21197	0.228721	0.477094
LLPH	-0.00515564	0.00565808	-0.911199	0.36219	0.565126	-0.00931378	0.0750319	-1.34453	0.185889	0.426895	0.00317886	0.0649405	0.324134	0.746594	0.876971
LMAN1	0.0271377	0.00937316	2.89525	0.00378852	0.0262471	0.01889	0.19755	1.60094	0.116776	0.326471	0.0412437	0.198275	2.67277	0.00894279	0.0920602
LMAN2	0.00147564	0.00639075	0.230902	0.817391	0.899812	-0.000742439	0.140295	-0.0953258	0.924503	0.966837	0.00604669	0.108716	0.540813	0.589983	0.78366
LMAN2L	0.0180101	0.0109061	1.65138	0.0986613	0.245375	0.0143676	0.254765	1.02332	0.311931	0.567641	0.0235514	0.225367	1.35999	0.177257	0.416073
LMBR1	-0.0325436	0.0217712	-1.4948	0.134967	0.302059	-0.00675356	1.0233	-0.244503	0.808014	0.913981	-0.0748463	0.93797	-2.11574	0.0371506	0.188543
LMBR1L	0.00085603	0.0122564	0.0698436	0.944318	0.969062	0.0416224	0.336266	2.69877	0.00993406	0.0734124	-0.0690182	0.270264	-3.41818	0.000951509	0.0324686
LMBRD1	-0.0660073	0.0235126	-2.80732	0.00499557	0.0318592	-0.0766906	1.0914	-2.71112	0.00962483	0.0722325	-0.0421284	0.963234	-0.996151	0.321868	0.575419
LMBRD2	0.0178057	0.0231609	0.768781	0.442023	0.635801	0.0425766	0.833169	1.41957	0.163005	0.396564	-0.0187871	0.741966	-0.51537	0.607568	0.793788
LMCD1-AS1	-0.0850248	0.0359723	-2.36361	0.0180976	0.0782402	-0.107521	0.7735	-2.14531	0.0376884	0.166253	-0.0611229	0.693186	-1.18315	0.239927	0.491247
LMF1	0.0221281	0.0175403	1.26156	0.207108	0.396577	0.0554315	0.494241	2.40971	0.0203568	0.113098	-0.0241314	0.475828	-0.890092	0.375809	0.624023
LMF2	-0.0152392	0.00719287	-2.11865	0.03412	0.119809	-0.00917588	0.207581	-1.04565	0.301614	0.559011	-0.0276543	0.113503	-2.20233	0.0302178	0.170174
LMLN	-0.00893132	0.0114282	-0.781514	0.4345	0.629682	-0.0323106	0.329119	-2.34205	0.0239206	0.125102	0.042197	0.327159	2.06832	0.0415021	0.200033
LMNA	0.0310414	0.00912572	3.40153	0.000670109	0.00788573	0.0435904	0.227815	4.19329	0.000136117	0.00527841	-0.0111271	0.22436	-0.583923	0.560745	0.762882
LMNB1	-0.0089865	0.0080632	-1.11451	0.265061	0.464309	-0.0108512	0.162178	-1.19633	0.23818	0.492833	-0.0019614	0.216112	-0.111407	0.911543	0.9591
LMNB2	0.0017824	0.0034214	0.520957	0.602397	0.755595	0.00281477	0.0814439	0.773578	0.443449	0.688185	-0.00609698	0.0790258	-0.606523	0.545706	0.752101
LMO3	0.161319	0.0468192	3.44557	0.000569857	0.00710385	0.172404	1.70716	2.68848	0.01021	0.0743716	0.148665	1.68896	2.16979	0.032678	0.176626
LMO4	0.0303362	0.0459488	0.660218	0.509114	0.687706	0.0745877	1.67114	1.27092	0.210671	0.45796	-0.0397546	1.56889	-0.538236	0.591769	0.784383
LMO7	0.0159043	0.0256489	0.620078	0.535206	0.708039	0.0446142	1.14111	1.50426	0.139888	0.363363	-0.0692642	1.15051	-1.35592	0.178544	0.417409
LMO7-AS1	-0.0190833	0.00833662	-2.28909	0.0220743	0.0890989	-0.0208283	0.0947376	-2.29403	0.0267979	0.134759	-0.00970726	0.152511	-0.461249	0.645767	0.818054
LMTK2	0.0417831	0.0304667	1.37144	0.170239	0.351707	0.131883	1.40977	3.40547	0.00145036	0.0223472	-0.104544	1.35773	-2.1183	0.0369279	0.187981
LMTK3	-0.0353321	0.0222794	-1.58586	0.11277	0.269529	-0.0360546	0.813877	-1.43407	0.158847	0.390395	-0.0326895	0.905217	-0.67989	0.498333	0.718495
LNP1	-0.00316879	0.00538517	-0.588428	0.556245	0.72257	0.00153298	0.112828	0.260156	0.795996	0.909305	-0.0269975	0.12165	-2.03517	0.0447987	0.207492
LNPEP	0.0204789	0.0210606	0.972379	0.330862	0.533702	0.0315125	0.740354	1.10522	0.275264	0.532287	0.00723088	0.627282	0.23144	0.817502	0.916034
LNPK	-0.0687595	0.0220323	-3.12085	0.00180328	0.0156095	-0.0721586	0.688906	-2.79972	0.00765363	0.0631752	-0.0595341	0.693399	-1.40211	0.16435	0.401274
LNX1	-0.0687153	0.0228765	-3.00375	0.00266678	0.0202295	-0.0422275	1.06223	-1.56785	0.124309	0.340075	-0.137316	1.00395	-3.16803	0.00210145	0.0452862
LNX2	-0.0232014	0.0182001	-1.2748	0.202381	0.391287	0.00269045	0.555099	0.111174	0.912	0.960709	-0.0569126	0.515968	-2.06102	0.0422097	0.201621
LONP1	0.00350558	0.0116663	0.300488	0.763805	0.867643	0.0269088	0.30841	1.71777	0.0930954	0.285892	-0.0256394	0.234841	-1.46668	0.145977	0.376922
LONP2	-0.0248095	0.0242984	-1.02104	0.307238	0.509766	0.0059391	1.40196	0.198973	0.84323	0.929629	-0.0852154	1.32572	-2.03687	0.0446238	0.207266
LONRF1	-0.0579463	0.0191824	-3.0208	0.00252106	0.0194872	-0.0385752	0.561396	-1.54723	0.129202	0.346255	-0.0860494	0.481974	-2.86545	0.00519175	0.0701698
LONRF2	-0.0383635	0.0320657	-1.1964	0.231539	0.424979	-0.0504233	1.41134	-1.20126	0.236282	0.49021	-0.0214633	1.26061	-0.431942	0.666825	0.830727
LONRF3	0.00264067	0.0013076	2.01948	0.0434371	0.141556	0.00238085	0.00572406	1.66056	0.104141	0.30504	0.00392519	0.00754708	1.23128	0.221452	0.468957
LOXHD1	-0.0165703	0.00559916	-2.95943	0.00308209	0.0226137	-0.0187337	0.0858569	-2.70078	0.00988323	0.0731651	-0.0125244	0.0671486	-1.32031	0.190105	0.433561
LOXL2	-0.00951748	0.00663765	-1.43386	0.151611	0.326741	-0.00754772	0.0844929	-1.03237	0.307722	0.563913	-0.0187561	0.12583	-1.18458	0.239328	0.490618
LPAR1	0.00552108	0.00189559	2.9126	0.00358437	0.0252721	0.00616564	0.0259399	3.18737	0.00268826	0.0328388	-0.0100595	0.0231752	-1.05772	0.29316	0.547946
LPAR6	-0.0149351	0.00770133	-1.93929	0.0524663	0.160482	-0.00875885	0.0570594	-1.03836	0.304976	0.561787	-0.0458659	0.10839	-2.42973	0.0172128	0.125912
LPCAT1	-0.00549419	0.0105714	-0.519723	0.603256	0.756181	0.00824876	0.286677	0.651294	0.518353	0.741164	-0.037061	0.257341	-1.93077	0.0566848	0.232205
LPCAT2	0.00552608	0.00557469	0.991279	0.321549	0.525354	0.00913063	0.0815326	1.37746	0.175561	0.41409	-0.00318364	0.0528162	-0.308976	0.758063	0.883649
LPCAT3	-0.0329114	0.0147818	-2.22647	0.0259824	0.0993556	-0.0274824	0.451264	-1.51956	0.136003	0.356936	-0.0438353	0.364742	-1.70866	0.0909873	0.294226
LPCAT4	-0.0664766	0.0203539	-3.26604	0.00109063	0.0109689	-0.0476697	0.552963	-1.82227	0.0754341	0.252541	-0.0953291	0.459551	-2.94214	0.00415202	0.0639743
LPGAT1	-0.0749683	0.021116	-3.5503	0.000384786	0.00538787	-0.0882568	0.84153	-3.71785	0.000581004	0.0128622	-0.0246002	0.795255	-0.532283	0.595852	0.785776
LPIN1	0.0456005	0.0238022	1.91581	0.0553887	0.166642	0.0657586	0.773358	2.32466	0.024923	0.128691	-0.00328093	0.619736	-0.0744829	0.940793	0.972433
LPIN2	-0.0281015	0.0175755	-1.5989	0.109842	0.264666	-0.0310232	0.467956	-1.5083	0.138854	0.361641	-0.0201957	0.52286	-0.596909	0.552079	0.75662
LPL	0.00114075	0.00338248	0.337253	0.735926	0.849672	-0.00034479	0.0360115	-0.0796427	0.936894	0.973264	0.00346873	0.0323165	0.640051	0.523778	0.737874
LPP	0.031584	0.0199407	1.58389	0.113218	0.27008	0.0428633	0.864445	1.83708	0.0731754	0.248345	0.00102398	0.600937	0.0266624	0.978788	0.990271
LPXN	-0.0191956	0.00834112	-2.30132	0.0213733	0.087091	-0.0183356	0.174695	-1.84796	0.0715535	0.245311	-0.0212681	0.161171	-1.38085	0.170771	0.408494
LRBA	0.0892885	0.0282566	3.15991	0.00157816	0.014061	0.149081	1.85386	4.32966	8.87901e-05	0.00418799	-0.0340221	1.85262	-0.688043	0.493209	0.715571
LRCH1	-0.0150892	0.0242565	-0.622069	0.533897	0.707547	0.0122602	0.910447	0.403603	0.688522	0.850606	-0.0632133	0.877768	-1.56876	0.12024	0.340563
LRCH2	0.018969	0.0109701	1.72915	0.083782	0.221148	0.0312964	0.400742	2.50146	0.0162903	0.0985605	-0.0220252	0.417683	-0.965368	0.336968	0.58819
LRCH3	-0.00579035	0.0230521	-0.251185	0.801671	0.890351	-0.00220236	1.1095	-0.0836004	0.933765	0.971775	-0.0175164	1.01953	-0.367803	0.71389	0.858811
LRCH4	-0.0141692	0.00764524	-1.85334	0.0638336	0.183726	-0.00676115	0.230286	-0.734518	0.466655	0.704969	-0.0306454	0.142482	-2.2324	0.02809	0.162787
LRFN1	0.0058102	0.00556225	1.04458	0.296218	0.498268	0.00872722	0.118063	1.25349	0.216858	0.465456	0.000663573	0.105804	0.0717534	0.942959	0.973399
LRFN2	-0.106138	0.035201	-3.01519	0.00256815	0.0197587	-0.128193	1.58425	-2.46212	0.0179336	0.104709	-0.0875689	1.4578	-1.83299	0.0701357	0.257871
LRFN3	-0.00708913	0.00474026	-1.49552	0.13478	0.301962	-0.0074876	0.0874444	-1.40776	0.166453	0.401153	-0.00555062	0.0770193	-0.531093	0.596673	0.786024
LRFN4	-0.00248808	0.00844376	-0.294665	0.76825	0.86951	-0.0112372	0.190982	-1.09223	0.280866	0.53816	0.0155656	0.159821	1.05323	0.295078	0.549856
LRFN5	-0.0175858	0.033326	-0.527691	0.597714	0.752416	-0.0210859	3.54322	-0.534705	0.595632	0.796251	-0.00883996	3.41126	-0.141812	0.887548	0.950458
LRGUK	0.00146626	0.0106178	0.138095	0.890166	0.940718	0.0124734	0.312296	0.930169	0.357521	0.610826	-0.0170313	0.230903	-0.979727	0.329868	0.582114
LRIF1	-0.00388502	0.0100527	-0.386466	0.699152	0.825324	-0.00218447	0.189457	-0.186076	0.853268	0.93507	-0.00855955	0.19808	-0.439765	0.66117	0.827955
LRIG1	0.0109053	0.00637073	1.71179	0.086936	0.226296	0.0134497	0.134176	1.90993	0.0628859	0.227809	-0.000564488	0.147038	-0.0377544	0.969968	0.986356
LRIG2	-0.00452808	0.0141949	-0.318993	0.749732	0.858067	-0.0132569	0.417493	-0.876019	0.385929	0.63894	0.0593893	0.439569	1.45027	0.150549	0.382251
LRIG3	0.0104882	0.00335875	3.12265	0.00179234	0.0155381	0.0137283	0.0223505	3.33659	0.00176603	0.025289	0.00401601	0.0260354	0.690615	0.491599	0.714293
LRMP	-0.00526927	0.0253841	-0.207582	0.835556	0.910972	-0.0056192	0.918316	-0.183984	0.854898	0.935531	-0.00448757	0.82756	-0.098308	0.921908	0.964758
LRP1	0.0312705	0.0182695	1.71162	0.086966	0.226296	0.0382181	0.648086	1.8814	0.0667574	0.236787	0.00186793	0.58098	0.0446991	0.964447	0.984563
LRP11	-0.0376584	0.0160099	-2.35219	0.018663	0.0797653	-0.0120406	0.437749	-0.618955	0.53924	0.756153	-0.0914316	0.409623	-3.24409	0.00165846	0.0409651
LRP12	-0.0417929	0.0160022	-2.61169	0.00900954	0.0482905	-0.0419917	0.603238	-2.13752	0.0383334	0.168028	-0.0414011	0.573079	-1.50075	0.136948	0.365069
LRP1B	0.0767656	0.0301006	2.5503	0.0107629	0.0546149	0.0489523	5.7331	1.31036	0.197091	0.442136	0.128239	5.48539	2.52332	0.0133947	0.110967
LRP2	-0.00474047	0.00248764	-1.90561	0.0567006	0.169267	-0.00434587	0.0334252	-1.52714	0.134113	0.353999	-0.00601897	0.0265812	-1.17504	0.243101	0.494417
LRP2BP	-0.0152057	0.0157828	-0.963435	0.335329	0.538369	-0.00755962	0.406775	-0.398056	0.692575	0.852809	-0.0322758	0.408269	-1.13742	0.258405	0.510623
LRP3	-0.0105013	0.0112406	-0.934227	0.350187	0.553895	-0.0158968	0.382011	-1.33826	0.187907	0.42965	0.0357099	0.28118	1.02722	0.307212	0.561642
LRP4	-0.0255486	0.0200069	-1.27699	0.201606	0.390374	-0.0144702	0.240221	-0.664424	0.51001	0.736893	-0.0854511	0.711933	-1.68736	0.0950384	0.301429
LRP5L	-0.00878515	0.00449834	-1.95297	0.0508227	0.15695	-0.00679588	0.0613395	-1.35183	0.18356	0.423734	-0.016776	0.0566201	-1.665	0.099418	0.308423
LRP6	-0.0484821	0.0177806	-2.72669	0.0063974	0.037815	-0.0651695	0.669053	-3.32154	0.00184324	0.0260079	0.0281944	0.629735	0.67038	0.504346	0.722214
LRP8	-0.0312744	0.012201	-2.56327	0.0103692	0.0531854	-0.0130761	0.392873	-0.938988	0.353027	0.606088	-0.0913933	0.338571	-3.61082	0.000503525	0.026093
LRPAP1	-0.0219138	0.0208515	-1.05094	0.293284	0.495351	-0.023142	0.362505	-0.953743	0.345591	0.599647	-0.0184455	0.397722	-0.45239	0.652119	0.822177
LRPPRC	-0.0454794	0.0230419	-1.97377	0.0484076	0.152286	-0.0279259	0.897029	-1.01133	0.317563	0.57349	-0.0857286	0.923831	-2.05029	0.0432678	0.203916
LRRC1	0.00933143	0.00768741	1.21386	0.224801	0.418057	0.0143182	0.157998	1.59859	0.117297	0.327413	-0.00461752	0.163144	-0.308246	0.758613	0.883649
LRRC14	-0.00676564	0.0037767	-1.79142	0.0732265	0.201946	-0.00444278	0.0721318	-0.966342	0.339324	0.593585	-0.0115857	0.0451279	-1.74938	0.0836618	0.282603
LRRC17	-0.00420578	0.00618974	-0.679476	0.496836	0.679332	-0.00481791	0.114986	-0.626287	0.534466	0.752839	-0.00308185	0.121179	-0.295651	0.768183	0.888601
LRRC2	0.0107181	0.00895553	1.19681	0.231381	0.424979	0.00559119	0.16981	0.542407	0.590363	0.792453	0.0264993	0.107641	1.46525	0.146513	0.376968
LRRC20	-0.0014835	0.00932125	-0.159153	0.873548	0.933085	0.00466442	0.240389	0.416131	0.679402	0.847091	-0.0152661	0.183217	-0.909619	0.365472	0.614044
LRRC23	0.0125577	0.010914	1.1506	0.249896	0.446198	0.0263298	0.272578	2.08677	0.0429258	0.179723	-0.028367	0.303773	-1.30421	0.195513	0.43982
LRRC24	0.0024198	0.00497005	0.486877	0.626345	0.772635	0.00358518	0.0796574	0.62489	0.535374	0.753638	-0.00108422	0.0466874	-0.108983	0.913462	0.959983
LRRC27	-0.0134497	0.00790257	-1.70194	0.0887675	0.229177	-0.0149149	0.221624	-1.54808	0.128996	0.346186	-0.0104369	0.171257	-0.755462	0.45196	0.683718
LRRC28	-0.0839326	0.030526	-2.74955	0.00596776	0.0360324	-0.127559	1.5235	-3.26535	0.00216074	0.0289333	-0.0155162	1.42525	-0.317175	0.751851	0.879758
LRRC29	-0.00168864	0.0127362	-0.132586	0.894521	0.94322	-0.0168337	0.21527	-0.851651	0.399183	0.652009	0.00906353	0.216004	0.54421	0.587653	0.782454
LRRC34	0.00261262	0.00620599	0.420983	0.673767	0.806929	-0.00244103	0.137771	-0.339636	0.735798	0.876256	0.0174239	0.142674	1.4161	0.160226	0.395889
LRRC37A	0.0225383	0.00921494	2.44585	0.0144512	0.0663216	0.0410623	0.0913242	3.24568	0.00228833	0.0300499	0.00160531	0.0991011	0.119363	0.905256	0.956802
LRRC37A2	0.0853185	0.0349856	2.43868	0.0147411	0.0673581	0.0809727	0.361023	1.89025	0.0655599	0.234264	0.094024	0.443023	1.55081	0.124797	0.346992
LRRC37A3	0.0243751	0.0555944	0.438445	0.661064	0.799713	0.0687779	1.19311	0.857012	0.396247	0.648864	-0.0165934	1.02429	-0.215255	0.830089	0.921909
LRRC37B	0.0996771	0.02024	4.92475	8.44686e-07	7.33924e-05	0.0993695	0.898643	4.28352	0.00010265	0.00456241	0.100658	0.838103	2.4301	0.0170953	0.12583
LRRC39	-0.0253679	0.0133604	-1.89874	0.057599	0.171109	-0.0204829	0.235368	-1.09106	0.281398	0.538605	-0.030381	0.17765	-1.59749	0.113688	0.330428
LRRC3B	-0.000495576	0.0121019	-0.0409503	0.967336	0.981261	-0.015615	0.223383	-0.94897	0.347985	0.601363	0.0173186	0.15645	0.969636	0.334847	0.586554
LRRC4	-0.0183242	0.0130456	-1.40463	0.160132	0.338235	-0.0151317	0.267951	-0.880724	0.383406	0.636312	-0.0226711	0.261356	-1.13086	0.261141	0.513455
LRRC40	0.00157821	0.0157752	0.100044	0.92031	0.957424	-0.00167498	0.467194	-0.0964233	0.923636	0.966544	0.0168832	0.462223	0.448091	0.655173	0.824388
LRRC41	-0.00267645	0.0105662	-0.253302	0.800035	0.889818	0.00398887	0.440511	0.318843	0.751403	0.883165	-0.0192626	0.403947	-0.976066	0.331668	0.584081
LRRC42	-0.00567271	0.00561531	-1.01022	0.312389	0.515719	-0.000982289	0.0952614	-0.145174	0.885258	0.949418	-0.0160506	0.0819376	-1.59475	0.114303	0.331297
LRRC45	0.00232734	0.00366304	0.635357	0.525195	0.699776	0.00360169	0.0803308	0.861701	0.393673	0.646389	-0.00189211	0.0469009	-0.248779	0.804103	0.908623
LRRC47	-0.00418064	0.00988331	-0.422999	0.672296	0.806139	-0.0051096	0.197161	-0.410673	0.683369	0.848188	-0.00259213	0.130019	-0.15932	0.873776	0.944915
LRRC49	-0.0350997	0.0204349	-1.71764	0.0858631	0.224436	-0.022318	0.928194	-0.922826	0.361292	0.614417	-0.0670025	0.973118	-1.75361	0.0829279	0.281435
LRRC4B	0.0154351	0.0168146	0.917957	0.358642	0.561885	0.0299925	0.754466	1.49802	0.141496	0.365801	-0.0194084	0.689123	-0.62658	0.532533	0.743156
LRRC4C	0.139957	0.0560399	2.49746	0.0125086	0.0601072	0.133846	2.94011	2.0178	0.0499572	0.19893	0.155195	2.52028	1.48171	0.142158	0.37209
LRRC57	-0.0108322	0.00701206	-1.5448	0.122395	0.28413	0.002603	0.157085	0.30133	0.764628	0.890992	-0.0367866	0.143384	-3.06391	0.00288831	0.0523366
LRRC58	-0.00535543	0.0138605	-0.38638	0.699216	0.825324	-0.0024446	0.342959	-0.124676	0.901366	0.954856	-0.00826281	0.331853	-0.421659	0.674287	0.834983
LRRC59	0.0111814	0.00665219	1.68086	0.0927893	0.235936	-0.00192915	0.0966871	-0.190488	0.849834	0.933533	0.0211307	0.0629348	2.39514	0.0187029	0.131307
LRRC6	0.0080427	0.0206441	0.389589	0.696841	0.823636	0.0097437	0.799252	0.398449	0.692288	0.852754	0.00382366	0.712185	0.0992827	0.921136	0.964277
LRRC63	0.00610999	0.00217932	2.80363	0.00505314	0.0321554	0.00771309	0.0204519	3.27686	0.00209172	0.0282713	-0.00351604	0.0259145	-0.609593	0.54368	0.751257
LRRC66	0.00866376	0.00527488	1.64246	0.100495	0.248944	0.0118542	0.097327	1.97201	0.0551196	0.210984	-0.0020179	0.0817693	-0.183461	0.854853	0.934734
LRRC69	0.00016697	0.00696446	0.0239746	0.980873	0.989349	0.0205586	0.072438	2.15914	0.0365327	0.163381	-0.0232937	0.0643538	-2.28077	0.0249418	0.153231
LRRC7	0.0190171	0.029503	0.644582	0.519198	0.695307	0.0167177	4.20616	0.443524	0.65963	0.836738	0.0226542	3.93538	0.477891	0.633896	0.811218
LRRC73	-0.0103202	0.00473719	-2.17854	0.0293655	0.108314	-0.00979874	0.0592281	-1.73579	0.0898245	0.280544	-0.0115615	0.0402358	-1.32737	0.187769	0.430166
LRRC75A	-0.0201636	0.0109271	-1.84528	0.0649962	0.185915	-0.0115635	0.182113	-0.917896	0.363838	0.617039	-0.0462907	0.253623	-2.10817	0.0378175	0.190426
LRRC75B	-0.00501974	0.00369905	-1.35703	0.174771	0.357777	-0.00831829	0.0899042	-1.97082	0.0552599	0.211242	0.00590469	0.0504609	0.768728	0.444084	0.677827
LRRC8A	-0.0143899	0.00913957	-1.57446	0.115381	0.273618	-0.00617938	0.232133	-0.566695	0.573893	0.781512	-0.0337799	0.200031	-2.01586	0.0468209	0.212074
LRRC8B	-0.220049	0.0333867	-6.5909	4.3716e-11	5.61313e-08	-0.247374	1.35298	-6.08855	2.80516e-07	0.000190685	-0.16323	1.17511	-2.78612	0.00651465	0.0780947
LRRC8D	0.00121254	0.00505039	0.240088	0.810262	0.89569	-0.000386616	0.0912298	-0.0645204	0.948858	0.977768	0.0051347	0.0662981	0.54716	0.585634	0.781256
LRRC9	-0.0271574	0.0126921	-2.13971	0.0323782	0.115697	-0.0322365	0.374608	-2.13499	0.0385516	0.168378	-0.0149263	0.334366	-0.637034	0.525732	0.739125
LRRCC1	-0.0202666	0.00399479	-5.07327	3.91045e-07	4.0711e-05	-0.0293584	0.086796	-6.39099	1.0223e-07	0.000105839	0.00793927	0.0808104	0.981229	0.329131	0.581798
LRRFIP1	-0.0946474	0.0315919	-2.99594	0.00273605	0.0205443	-0.0492872	1.9038	-1.26063	0.214299	0.462625	-0.179978	1.81455	-3.35628	0.00116184	0.0358754
LRRFIP2	-0.0838423	0.0310798	-2.69764	0.00698322	0.0404097	-0.094088	1.52101	-2.5189	0.0156065	0.0962372	-0.0607876	1.38128	-1.08488	0.280893	0.535997
LRRIQ1	0.0639226	0.0236867	2.69867	0.00696175	0.040346	0.0253597	0.247254	0.912429	0.366692	0.619837	0.166258	0.1737	3.67206	0.000433189	0.0238378
LRRK1	-0.0967925	0.0465566	-2.07903	0.0376146	0.128678	-0.0503107	2.35717	-0.788901	0.434551	0.680995	-0.149833	2.36204	-2.19942	0.0304313	0.170902
LRRK2	0.0307024	0.0204617	1.50048	0.13349	0.300291	0.0186902	0.727122	0.789265	0.434325	0.680828	0.0660989	0.734412	1.62605	0.107463	0.320349
LRRN1	0.0203378	0.0152931	1.32986	0.183563	0.368722	0.0325012	0.299511	1.52804	0.133889	0.353649	0.00731981	0.242118	0.332652	0.740176	0.873963
LRRN2	-0.00332228	0.0276798	-0.120026	0.904463	0.949575	-0.0131273	0.806529	-0.373091	0.71093	0.864062	0.0125992	0.804878	0.281006	0.779356	0.894719
LRRN3	-0.0340738	0.0237726	-1.43332	0.151765	0.326794	-0.0813171	0.804732	-2.28032	0.0276511	0.137081	0.00371468	0.649155	0.116473	0.907539	0.95759
LRRTM1	-0.00355347	0.00489978	-0.72523	0.468311	0.656188	-0.00195121	0.0672983	-0.36569	0.716405	0.866528	-0.0121751	0.0800273	-0.983682	0.32793	0.580864
LRRTM2	0.0342659	0.0169292	2.02407	0.0429626	0.140248	0.0402708	0.295828	1.7676	0.084311	0.270488	0.0268625	0.323831	1.06188	0.291152	0.546156
LRRTM3	-0.128298	0.0437585	-2.93195	0.00336841	0.0241773	-0.17877	2.90836	-3.2881	0.0020264	0.0275495	-0.0354742	2.67641	-0.481129	0.631602	0.809564
LRRTM4	0.0940955	0.0373504	2.51926	0.0117602	0.0579723	0.075552	5.30619	1.51823	0.136338	0.357251	0.118019	4.96811	2.08797	0.0396481	0.195344
LRSAM1	0.0173127	0.0187038	0.925628	0.354639	0.558187	0.0618229	0.639878	2.38308	0.0216981	0.117975	-0.030868	0.53449	-1.14364	0.255829	0.508751
LRTM1	0.0162556	0.0259704	0.625928	0.531362	0.705147	0.0506497	0.226593	1.71166	0.0942516	0.287705	-0.0990642	0.448776	-1.8283	0.071083	0.260108
LRTM2	-0.045692	0.00919071	-4.97155	6.64211e-07	6.19002e-05	-0.0486563	0.170029	-4.23496	0.000119513	0.00496657	-0.0404243	0.137941	-2.63937	0.00980135	0.0956597
LRWD1	0.00202963	0.00448172	0.452869	0.650643	0.79179	0.00319061	0.0736021	0.550775	0.584663	0.787575	0.000298741	0.0394888	0.042235	0.966406	0.985146
LSAMP	0.121879	0.0300154	4.06055	4.89571e-05	0.00125443	0.177828	5.31797	4.77531	2.13983e-05	0.0017414	0.0181249	5.12169	0.357414	0.721625	0.862903
LSAMP-AS1	-0.0233817	0.0162688	-1.43721	0.150658	0.325421	-0.0249688	0.113264	-1.0118	0.31742	0.573379	-0.0221616	0.107518	-1.02428	0.308675	0.562981
LSG1	-0.0113085	0.00754313	-1.49918	0.133827	0.300534	-0.0222581	0.138286	-2.43046	0.0193641	0.109263	0.0117923	0.124767	0.886515	0.377722	0.624912
LSM1	0.00173524	0.0101826	0.170413	0.864686	0.927668	-0.00569141	0.129497	-0.398389	0.692339	0.852754	0.00940433	0.0987003	0.647798	0.51878	0.734044
LSM10	-0.0094778	0.00980227	-0.966898	0.333595	0.537136	-0.0194892	0.125136	-1.40341	0.167762	0.403299	0.000463261	0.0997578	0.0334771	0.973369	0.988125
LSM11	0.0221124	0.0142411	1.55271	0.120492	0.281183	0.0124846	0.274163	0.796255	0.430296	0.678153	0.0674959	0.223318	1.98276	0.0506777	0.219456
LSM12	-0.0215449	0.0115278	-1.86895	0.0616304	0.179215	-0.0179356	0.259502	-1.41994	0.162896	0.396518	-0.0395373	0.326938	-1.40192	0.164406	0.401325
LSM14A	0.00759523	0.0165207	0.45974	0.645703	0.787519	0.0118832	0.906183	0.665431	0.509359	0.736725	-0.0178627	0.794492	-0.410517	0.68241	0.840258
LSM14B	-0.000345403	0.00937426	-0.0368459	0.970608	0.983459	0.00973381	0.156672	0.856299	0.39662	0.649199	-0.0217714	0.153935	-1.31363	0.192337	0.43607
LSM2	0.000743161	0.00651821	0.114013	0.909227	0.951988	-0.00420937	0.100962	-0.527574	0.60053	0.798864	0.0106812	0.0840896	0.945038	0.34719	0.597411
LSM3	-0.000559819	0.0121977	-0.0458956	0.963393	0.979069	-0.011042	0.147057	-0.751813	0.456309	0.697316	0.0227419	0.132152	1.03854	0.301977	0.557819
LSM4	-0.0112275	0.0201492	-0.55722	0.577377	0.738072	-0.0248513	0.260734	-0.941841	0.3516	0.605029	0.00783046	0.212805	0.250914	0.80249	0.907839
LSM5	-0.0163647	0.016362	-1.00016	0.317231	0.520284	-0.00762998	0.235079	-0.312724	0.75602	0.885702	-0.0235035	0.194207	-1.06557	0.289489	0.544277
LSM6	-0.0188291	0.0124046	-1.51791	0.129037	0.29344	-0.0246347	0.223936	-1.728	0.0912266	0.282144	-0.000732286	0.245515	-0.0290938	0.976855	0.989875
LSM7	0.00844497	0.0110726	0.762691	0.445648	0.638134	-0.00653015	0.162142	-0.467984	0.642187	0.826838	0.0339071	0.16097	1.86353	0.0656746	0.249732
LSM8	-0.00378276	0.00696308	-0.54326	0.586951	0.745445	-0.000954968	0.125453	-0.123278	0.902466	0.955266	-0.015681	0.150398	-0.986855	0.32638	0.580164
LSMEM1	0.0033719	0.00507085	0.664958	0.506078	0.68601	0.00792136	0.0827751	1.27263	0.210045	0.457338	-0.00560655	0.0652494	-0.641178	0.523049	0.737207
LSS	0.0042887	0.0107497	0.398959	0.689923	0.818726	0.0139142	0.310945	1.05169	0.298868	0.556871	-0.0144099	0.25291	-0.781442	0.436609	0.672638
LTA4H	0.0110727	0.01024	1.08132	0.279555	0.480776	0.0160618	0.303205	1.32538	0.192105	0.435629	-0.00138183	0.267983	-0.0721687	0.942629	0.973286
LTBP1	0.0494725	0.0173037	2.85908	0.00424872	0.0285355	0.0798424	0.331951	3.52383	0.00102968	0.0182781	0.00697286	0.330647	0.260149	0.795348	0.904363
LTBP3	-0.00148941	0.0114584	-0.129985	0.896578	0.944817	0.0186788	0.379102	1.31874	0.194298	0.437967	-0.0396835	0.288528	-2.03589	0.0447244	0.207419
LTBP4	-0.000904796	0.00960843	-0.0941669	0.924977	0.960553	0.0298963	0.236181	2.17371	0.0353279	0.159972	-0.0302694	0.138209	-2.25403	0.0266411	0.158612
LTN1	-0.0412065	0.0143406	-2.87341	0.00406063	0.0275218	-0.0388196	0.470644	-2.29967	0.0264289	0.133368	-0.0473967	0.4411	-1.74352	0.0846852	0.283905
LUC7L	-0.0706747	0.0342445	-2.06383	0.0390343	0.131664	-0.0172509	0.966763	-0.41701	0.678763	0.846879	-0.186988	1.0907	-3.06338	0.002894	0.0523366
LUC7L2	-0.0703101	0.0130068	-5.40566	6.45691e-08	1.13055e-05	-0.122117	0.381546	-6.87264	2.05415e-08	5.93445e-05	-0.0105029	0.20677	-0.550141	0.583596	0.779747
LUC7L3	0.0516796	0.0303341	1.70368	0.0884406	0.228691	0.0971247	1.84996	2.64656	0.0113456	0.0790294	-0.0463379	1.62307	-0.859767	0.39222	0.637392
LURAP1	-0.0264242	0.0101372	-2.60666	0.0091429	0.0487565	-0.0143606	0.196588	-1.12979	0.264881	0.52217	-0.0475058	0.177652	-2.82721	0.00579516	0.0735306
LURAP1L	-0.00639441	0.00879363	-0.727164	0.467126	0.655269	-0.00147605	0.205148	-0.136341	0.892194	0.951915	-0.0159319	0.173609	-1.05679	0.29346	0.548209
LURAP1L-AS1	-0.0317821	0.0130846	-2.42896	0.0151423	0.068702	-0.0413851	0.126224	-2.98852	0.00464455	0.0464696	0.048185	0.0998361	1.2058	0.231476	0.481104
LUZP1	-0.0334138	0.0277654	-1.20343	0.228809	0.422045	-0.0141858	1.09186	-0.426764	0.671699	0.843548	-0.0777946	1.06797	-1.54047	0.126981	0.350047
LUZP2	0.0687068	0.0296232	2.31936	0.0203754	0.0847581	0.0633962	0.723715	1.77366	0.0832626	0.268541	0.0803566	0.545215	1.51791	0.132737	0.358977
LY6E	-0.0138811	0.0261973	-0.529865	0.596206	0.7515	-0.0294263	0.362048	-0.76762	0.446959	0.690848	-0.000259597	0.266942	-0.00723431	0.994245	0.997014
LY6H	0.0592732	0.0315138	1.88086	0.0599905	0.175906	0.0714826	0.810257	1.40431	0.167497	0.402833	0.051685	0.54752	1.28797	0.201085	0.446312
LY86	-0.0320298	0.00958668	-3.34107	0.000834562	0.00910689	-0.0272717	0.0788848	-2.35723	0.0230924	0.122497	-0.0424548	0.108813	-2.4791	0.0151042	0.117986
LY86-AS1	-0.251655	0.0560713	-4.48813	7.18506e-06	0.000323668	-0.25838	1.43237	-3.43782	0.00132464	0.021327	-0.243215	1.17411	-2.88839	0.00492541	0.0689916
LYAR	-0.00939603	0.0031194	-3.01213	0.00259422	0.0198873	-0.0118369	0.0551932	-3.43666	0.00132583	0.021327	0.00174121	0.0583107	0.236666	0.813458	0.913601
LYG1	0.00299194	0.00494956	0.604485	0.545521	0.716206	0.00998578	0.0612172	1.81909	0.0759264	0.253376	-0.0274098	0.0831342	-2.3949	0.0187146	0.131309
LYG2	-0.00924164	0.00705849	-1.30929	0.190435	0.376787	-0.00169311	0.0635515	-0.214069	0.831517	0.924656	-0.0387795	0.119216	-2.47865	0.0150675	0.117967
LYPD5	0.00836615	0.00745645	1.122	0.261862	0.460319	0.00586465	0.139728	0.771514	0.444658	0.688803	0.0720477	0.131767	1.87851	0.0639655	0.246995
LYPD6	0.00120673	0.00112405	1.07355	0.283022	0.48439	0.00189459	0.00790916	1.49178	0.143122	0.368273	-0.00128029	0.00361636	-0.530157	0.597319	0.786354
LYPD6B	0.00520987	0.00232494	2.24086	0.0250349	0.0971469	0.00547853	0.0254075	2.17257	0.0354197	0.160169	0.00368693	0.0170923	0.614091	0.540716	0.748684
LYPD8	-0.0189676	0.00988076	-1.91965	0.0549023	0.165697	-0.0312043	0.207915	-2.52815	0.0152545	0.0948768	0.00286693	0.140668	0.173886	0.862348	0.938971
LYPLA1	-0.0020529	0.0101522	-0.202213	0.83975	0.91278	0.003286	0.345798	0.276517	0.783487	0.90159	-0.0164762	0.291037	-0.843539	0.401181	0.644164
LYPLA2	-0.00210398	0.00706551	-0.297781	0.76587	0.868452	-0.00613291	0.101541	-0.688251	0.495023	0.724846	0.00471815	0.0780967	0.406899	0.685056	0.842327
LYPLAL1	-0.0511558	0.0140257	-3.64729	0.000265019	0.00415544	-0.0664107	0.535922	-4.02588	0.000228543	0.00717675	-0.0113537	0.466133	-0.426101	0.67106	0.833213
LYRM1	-0.0170209	0.00927581	-1.83498	0.0665085	0.188924	-0.0214865	0.202204	-2.00914	0.0508818	0.201687	-0.00345826	0.220535	-0.185553	0.853216	0.934044
LYRM2	-0.0325257	0.0192679	-1.68808	0.0913965	0.233461	-0.0288957	0.364967	-1.29483	0.202349	0.448415	-0.0431566	0.431021	-1.13003	0.2615	0.513455
LYRM4	-0.0621066	0.0206727	-3.00428	0.00266211	0.0202257	-0.0207326	0.963791	-0.81775	0.418047	0.666431	-0.144184	0.897349	-4.03772	0.000113849	0.0136074
LYRM7	0.013212	0.0145161	0.910166	0.362735	0.56569	0.0079201	0.324081	0.447781	0.656579	0.835346	0.0241306	0.322659	0.949791	0.344782	0.595514
LYSMD2	0.00654174	0.0167779	0.389902	0.696609	0.823531	0.00386228	0.302327	0.180477	0.857633	0.937281	0.0108157	0.267917	0.400167	0.689989	0.845279
LYSMD3	0.00859918	0.00696434	1.23474	0.216926	0.408605	0.00667638	0.125084	0.777276	0.441288	0.686732	0.0122887	0.132222	1.03281	0.304481	0.559803
LYSMD4	-0.0377903	0.0115966	-3.25873	0.00111912	0.0111677	-0.0479513	0.26996	-3.23728	0.00233817	0.0303532	-0.021699	0.246337	-1.16411	0.247482	0.499197
LYST	-0.0239618	0.0233729	-1.02519	0.305272	0.507732	0.0269731	1.40012	0.917546	0.364019	0.617166	-0.111493	1.28282	-2.89315	0.00479123	0.0686091
LZIC	0.00113801	0.00878987	0.129468	0.896987	0.944907	0.000803726	0.190118	0.0769645	0.939012	0.974019	0.00195042	0.160701	0.119806	0.904906	0.956802
LZTFL1	0.0275725	0.0115613	2.3849	0.0170838	0.0747523	0.0183745	0.244889	1.12918	0.265136	0.522316	0.0369485	0.217108	2.24898	0.0269738	0.159524
LZTR1	-0.00236779	0.0080795	-0.293061	0.769475	0.870149	0.0198788	0.226605	1.95384	0.0573023	0.216196	-0.0403477	0.165371	-3.03509	0.0031501	0.0548573
LZTS1	-0.00197977	0.00197098	-1.00446	0.315156	0.518279	-0.00137101	0.0312456	-0.616351	0.54094	0.757434	-0.0042041	0.0182379	-0.988745	0.32546	0.579241
LZTS2	-0.000682583	0.006942	-0.0983265	0.921673	0.958414	-0.00321864	0.149648	-0.415777	0.679659	0.847091	0.00973121	0.130318	0.62034	0.536614	0.745595
LZTS3	-0.00838788	0.0167831	-0.49978	0.61723	0.7664	0.0201988	0.566801	0.925457	0.359938	0.613179	-0.0497464	0.547429	-1.89492	0.0613385	0.241924
M6PR	-0.0722684	0.018268	-3.956	7.62152e-05	0.0016955	-0.0714158	0.34683	-3.30642	0.00192404	0.0268529	-0.0744107	0.313395	-2.17325	0.0324765	0.176279
MAATS1	-0.00813837	0.0107516	-0.756945	0.449083	0.640655	-0.0103816	0.280464	-0.82827	0.412131	0.661919	-0.00189084	0.302121	-0.0903952	0.928176	0.967622
MACF1	-0.0503755	0.0329679	-1.52802	0.126508	0.290181	-0.0104059	2.7312	-0.237812	0.813167	0.916354	-0.102856	2.69296	-2.0514	0.0431577	0.203757
MACROD1	0.0310186	0.0117128	2.64826	0.00809083	0.0447357	0.0515072	0.225985	3.74022	0.000543473	0.0123697	-0.0225678	0.261065	-1.01332	0.313645	0.568002
MACROD2	0.0650171	0.0388265	1.67456	0.0940216	0.238007	0.106215	3.94342	2.09545	0.0421082	0.177982	0.00652803	3.86463	0.108087	0.914169	0.960376
MACROD2-AS1	-0.0113662	0.00955642	-1.18938	0.234292	0.428195	-0.00752988	0.0671578	-0.700552	0.487402	0.71888	-0.0258405	0.119544	-1.23768	0.219268	0.467218
MAD1L1	0.0541157	0.017009	3.18159	0.00146471	0.0133396	0.0519402	0.474986	2.89374	0.00597612	0.0543352	0.073266	0.469332	1.37577	0.172558	0.41014
MADCAM1	-0.00302633	0.006915	-0.437648	0.661642	0.799786	0.0163838	0.127637	1.8137	0.0767667	0.25486	-0.030499	0.111574	-2.83793	0.00561982	0.0729088
MADD	-0.0346052	0.0174671	-1.98116	0.0475733	0.150454	-0.010535	0.65786	-0.493133	0.624449	0.815198	-0.0831459	0.659336	-2.74068	0.00740475	0.0833197
MAEA	0.00214618	0.0120072	0.178742	0.858141	0.923869	0.0205345	0.351377	1.27488	0.209256	0.456342	-0.0208542	0.338615	-1.15767	0.250088	0.502401
MAEL	-0.0186577	0.00972856	-1.91783	0.0551331	0.166254	-0.0188992	0.150845	-1.44228	0.156557	0.387652	-0.0183611	0.134605	-1.26438	0.209385	0.45448
MAF	0.000737583	0.00177808	0.414819	0.678274	0.810227	0.00148847	0.0152064	0.719656	0.475664	0.710349	-0.00138908	0.00626429	-0.39907	0.690794	0.845638
MAF1	0.00245728	0.0110465	0.222449	0.823965	0.903747	0.0104983	0.157004	0.628199	0.533237	0.752289	-0.00378216	0.10498	-0.256922	0.79783	0.905437
MAFB	0.00277466	0.00124599	2.22688	0.0259556	0.0993187	0.00277312	0.00943171	2.06789	0.0447538	0.185102	0.0027844	0.0088428	0.826337	0.410816	0.652303
MAFG	-0.0162548	0.0108344	-1.50029	0.133541	0.300291	0.0050172	0.242711	0.335261	0.739073	0.877187	-0.039686	0.211387	-2.52677	0.0132727	0.110663
MAFK	-0.0267236	0.0062066	-4.30567	1.66483e-05	0.00057329	-0.0276684	0.118495	-3.79678	0.00045871	0.0109669	-0.0242278	0.0748835	-2.0456	0.0437382	0.204963
MAG	0.00430613	0.00242155	1.77825	0.075362	0.206029	0.00351913	0.0305978	1.29775	0.201353	0.446867	0.00740428	0.0189201	1.37617	0.17221	0.409708
MAGEC3	-0.017909	0.010483	-1.70838	0.0875661	0.22714	-0.0152585	0.143751	-1.0441	0.302344	0.559829	-0.0207185	0.0995691	-1.37702	0.171977	0.409537
MAGED1	-0.0311488	0.0203971	-1.52712	0.126732	0.290251	-0.0574018	1.04676	-2.36858	0.0224613	0.120671	0.0326222	0.879405	0.863682	0.390077	0.635099
MAGED2	-0.0136965	0.0139371	-0.982731	0.32574	0.528984	-0.0138968	0.194282	-0.843786	0.403516	0.655804	-0.0131912	0.150171	-0.504288	0.615388	0.79922
MAGEE1	-0.00387515	0.0127829	-0.303151	0.761775	0.866273	-0.0127253	0.178376	-0.730746	0.468945	0.706257	0.00646567	0.166349	0.343487	0.732039	0.868794
MAGEF1	-0.00148732	0.0146073	-0.101821	0.918899	0.95708	-0.0128265	0.176094	-0.708904	0.482256	0.71549	0.0197363	0.149255	0.797309	0.427516	0.664993
MAGEH1	-0.0040253	0.0162273	-0.248058	0.80409	0.892009	-0.0039989	0.194113	-0.16874	0.866802	0.94092	-0.0040486	0.142583	-0.18183	0.856148	0.934875
MAGI1	-0.0485175	0.0401448	-1.20856	0.226832	0.419685	0.034569	2.87259	0.662274	0.51136	0.738014	-0.168829	2.73611	-2.68788	0.00857751	0.0905341
MAGI2	0.018322	0.0413014	0.443618	0.657319	0.796725	-0.00341843	5.00391	-0.0685674	0.945655	0.976705	0.0658839	4.81216	0.893461	0.374012	0.621793
MAGI3	-0.00332004	0.0354265	-0.0937163	0.925335	0.960752	0.0449648	1.78396	1.02232	0.312395	0.568242	-0.092506	1.92344	-1.54754	0.12527	0.347317
MAGOH	-0.00660849	0.00732182	-0.902575	0.366752	0.56896	-0.00491774	0.164466	-0.584847	0.561734	0.772877	-0.0119104	0.157146	-0.799882	0.425902	0.663842
MAGOHB	-0.00631074	0.00592219	-1.06561	0.286601	0.487914	-0.00789632	0.0961744	-1.22443	0.227513	0.479201	0.0022227	0.130488	0.148567	0.88223	0.948949
MAGT1	-0.0097693	0.00508077	-1.9228	0.0545051	0.164928	-0.00928258	0.0983283	-1.62426	0.111693	0.318389	-0.0116044	0.0949477	-1.04573	0.298509	0.553791
MAK	-0.103088	0.0372165	-2.76994	0.00560658	0.0346654	-0.0442845	0.380908	-0.963764	0.340619	0.594826	-0.215227	0.712132	-3.39185	0.00105721	0.034031
MAK16	-0.013409	0.00343841	-3.89978	9.62806e-05	0.00196951	-0.0145749	0.0585304	-3.93296	0.000303719	0.00862352	-0.00619447	0.0677949	-0.671949	0.503351	0.721726
MAL	0.00200558	0.0016893	1.18723	0.235138	0.429062	0.000759981	0.0217214	0.400029	0.691133	0.852272	0.00671009	0.0182319	1.8174	0.0725107	0.263087
MAL2	-0.070948	0.0249258	-2.84637	0.00442209	0.0292846	-0.0844283	0.683213	-2.89564	0.00594606	0.0541758	-0.0343487	0.711498	-0.714961	0.476499	0.702923
MALAT1	-0.172094	0.0519813	-3.3107	0.000930641	0.00988464	-0.0119858	8.50752	-0.144984	0.885409	0.949418	-0.276788	8.85648	-4.14044	7.84341e-05	0.0133292
MALRD1	0.0034098	0.0174402	0.195514	0.844991	0.915535	0.0184093	0.241089	0.74077	0.462908	0.702224	-0.0111458	0.243634	-0.455283	0.65001	0.821021
MALSU1	0.014386	0.0105025	1.36977	0.170758	0.352273	0.0238224	0.254069	1.82498	0.0750165	0.251784	-0.00293504	0.214384	-0.165959	0.868564	0.942542
MALT1	-0.0121664	0.0175605	-0.692828	0.488417	0.672323	0.0170181	0.635925	0.733526	0.467253	0.705365	-0.0513155	0.541685	-1.90972	0.0593797	0.238248
MAMDC2	0.0203012	0.030118	0.674057	0.500275	0.681984	0.0102116	0.654041	0.283737	0.77799	0.898028	0.0438789	0.688514	0.797559	0.427303	0.664991
MAMDC2-AS1	-0.0274187	0.0114181	-2.40133	0.0163357	0.0724944	-0.018122	0.216155	-1.3681	0.17845	0.417074	-0.0543013	0.226969	-2.41073	0.0179702	0.128984
MAML1	-0.0142823	0.0140985	-1.01304	0.311043	0.5144	-0.0162685	0.39392	-0.893462	0.376626	0.630219	-0.0113089	0.379457	-0.507621	0.612971	0.797939
MAML2	0.0108742	0.00649848	1.67335	0.0942591	0.238298	0.0157215	0.141103	1.89395	0.0650301	0.232875	0.00320018	0.0928926	0.306399	0.760014	0.884553
MAML3	-0.000993526	0.013028	-0.076261	0.939211	0.967251	0.0051344	0.201102	0.316578	0.753111	0.883817	-0.0121401	0.162789	-0.555008	0.580303	0.777595
MAMLD1	0.0142435	0.0181785	0.783534	0.433313	0.629066	0.00463625	0.480916	0.229106	0.819882	0.919196	0.0544064	0.468424	1.31494	0.191935	0.435757
MAN1A1	0.0218931	0.0367072	0.596424	0.550892	0.719578	-0.016453	1.08936	-0.340168	0.735406	0.876248	0.0739797	0.956396	1.31238	0.192756	0.436421
MAN1A2	-0.0275888	0.0281588	-0.979757	0.327206	0.530247	-0.0608428	1.95912	-1.75473	0.0864913	0.274134	0.0368258	1.84326	0.763103	0.447413	0.680499
MAN1B1	-0.0114315	0.0106453	-1.07386	0.282885	0.484228	-0.00897879	0.273931	-0.685615	0.496668	0.726243	-0.0162088	0.193419	-0.886853	0.377541	0.624912
MAN1C1	0.0340674	0.018923	1.80032	0.0718103	0.199465	0.0602295	0.637722	2.6385	0.0115792	0.0800106	-0.0234061	0.654473	-0.691797	0.49086	0.713776
MAN2A1	0.000989514	0.030259	0.0327014	0.973913	0.98577	0.0135316	1.77648	0.387549	0.700278	0.857066	-0.0368477	1.63665	-0.607594	0.544999	0.751998
MAN2A2	-0.0397849	0.0158536	-2.50952	0.0120895	0.0589479	-0.0208762	0.372595	-1.04843	0.300347	0.558099	-0.0725278	0.329963	-2.768	0.00685713	0.0803661
MAN2B1	-0.025892	0.00683426	-3.78856	0.000151524	0.00271876	-0.0112759	0.134887	-1.25321	0.216961	0.465589	-0.0458238	0.110518	-4.36118	3.45792e-05	0.00815504
MAN2B2	0.0164299	0.00877168	1.87306	0.0610595	0.178138	0.0198419	0.237882	1.93798	0.059268	0.220047	0.00701493	0.221757	0.41246	0.680991	0.839237
MAN2C1	-0.00598475	0.0140602	-0.425654	0.67036	0.80555	0.0146649	0.47582	0.797395	0.429641	0.677713	-0.0350309	0.360884	-1.60605	0.111795	0.327561
MANBA	0.0126183	0.0199318	0.633071	0.526687	0.700672	0.034096	0.472225	1.43866	0.157548	0.388918	-0.0392829	0.518215	-1.06626	0.289179	0.543906
MANBAL	-0.00803321	0.00932068	-0.86187	0.388759	0.589877	-0.0211886	0.150651	-1.82737	0.0746502	0.251284	0.0159907	0.133807	1.02052	0.31024	0.564591
MANEA	-0.00693012	0.00537274	-1.28987	0.197097	0.384889	-0.00653609	0.0811303	-1.07742	0.287352	0.544451	-0.0083635	0.0902892	-0.722834	0.471671	0.698888
MANEAL	-0.01457	0.00494169	-2.94838	0.00319446	0.0232464	-0.0177138	0.105026	-3.00894	0.00438842	0.0448067	-0.00707054	0.0686714	-0.777625	0.438846	0.674285
MANF	0.0124755	0.00555342	2.24645	0.0246752	0.0961383	0.00508936	0.0781595	0.487602	0.628339	0.81815	0.0153921	0.0421542	2.34676	0.0211493	0.140761
MANSC1	-0.024442	0.00859568	-2.84352	0.00446187	0.0294637	-0.0289578	0.215206	-2.99977	0.0044986	0.0456016	-0.00715519	0.174293	-0.378841	0.705705	0.853479
MAOA	0.00936347	0.00403963	2.3179	0.0204546	0.0849198	0.0227729	0.0571526	3.962	0.000277966	0.00823696	-0.0037248	0.0393507	-0.655939	0.51355	0.729692
MAOB	0.0103393	0.0185995	0.555893	0.578284	0.738813	0.0321054	0.717081	1.49284	0.142845	0.367642	-0.0542491	0.574423	-1.46433	0.146615	0.377061
MAP1A	0.00167512	0.0331921	0.0504675	0.95975	0.97707	0.0511981	0.800186	1.15101	0.256166	0.513496	-0.0605481	0.742927	-1.21437	0.227807	0.47609
MAP1B	0.094514	0.0502022	1.88267	0.0597457	0.175501	0.0363965	3.32797	0.484986	0.630178	0.819058	0.141585	3.38328	2.09635	0.03888	0.193446
MAP1LC3A	-0.127018	0.0383716	-3.31022	0.000932242	0.00989255	-0.194563	0.723437	-3.66127	0.000689463	0.0141429	-0.053436	0.503617	-0.963415	0.338111	0.588939
MAP1LC3B	0.0139535	0.0271788	0.513398	0.607673	0.760035	0.00501473	0.49075	0.124495	0.901511	0.954856	0.0214243	0.43288	0.581792	0.562173	0.763931
MAP1LC3B2	-0.0017853	0.00755265	-0.236381	0.813137	0.897133	0.000845647	0.0802117	0.106012	0.916071	0.962812	-0.0245649	0.153302	-1.04656	0.298258	0.553617
MAP1S	0.00535995	0.0129423	0.414142	0.67877	0.810484	-0.00318547	0.231512	-0.23272	0.817092	0.917992	0.0774417	0.198059	1.948	0.0548659	0.228673
MAP2	-0.00415729	0.0362234	-0.114768	0.908629	0.951787	-0.0443692	3.43068	-0.949673	0.347632	0.601294	0.0564439	3.1999	0.984115	0.327718	0.580821
MAP2K1	-0.0218952	0.0251435	-0.870812	0.383857	0.58619	0.00547575	0.900991	0.175691	0.861369	0.938694	-0.0729105	0.783741	-1.71352	0.0900859	0.292506
MAP2K2	0.0286321	0.0184645	1.55066	0.120984	0.28193	0.00851115	0.445778	0.317828	0.752167	0.883518	0.0468676	0.354592	1.8384	0.0693278	0.256944
MAP2K3	0.00685026	0.00385744	1.77586	0.0757568	0.206717	0.00927526	0.0855105	2.17186	0.0354766	0.160169	-0.00389347	0.0818439	-0.433133	0.665963	0.830203
MAP2K4	0.0322106	0.0310475	1.03746	0.29952	0.502287	0.100541	1.79639	2.25217	0.0295179	0.142903	-0.0318034	1.55852	-0.736041	0.463635	0.693523
MAP2K5	0.0281625	0.030959	0.909673	0.362995	0.565943	0.0356764	1.74665	0.931776	0.3567	0.60969	0.0139736	1.45061	0.26558	0.791175	0.901925
MAP2K6	0.0727702	0.0175528	4.14579	3.38651e-05	0.000973495	0.0955995	0.432554	4.6619	3.08433e-05	0.00221577	0.0102026	0.418365	0.300531	0.76447	0.886881
MAP2K7	0.0168202	0.00945582	1.77882	0.0752693	0.205873	0.00843278	0.328296	0.775444	0.442358	0.687544	0.0428161	0.271759	2.23639	0.0278172	0.162125
MAP3K1	1.29161e-06	0.00636408	0.000202954	0.999838	0.999838	-0.0039485	0.146056	-0.534646	0.595672	0.796251	0.0113948	0.139477	0.908445	0.366089	0.614455
MAP3K10	-0.041991	0.0137243	-3.0596	0.00221631	0.0178107	-0.00862419	0.467818	-0.504849	0.616265	0.810742	-0.102737	0.401734	-4.45727	2.40287e-05	0.00694189
MAP3K11	0.00585964	0.00618241	0.947792	0.343236	0.547018	0.00451997	0.134577	0.718613	0.4763	0.710759	0.0440717	0.104178	1.31195	0.193302	0.437057
MAP3K12	-0.0292808	0.0106411	-2.75167	0.00592918	0.0359861	-0.0310239	0.258505	-2.50743	0.016053	0.0977907	-0.0243281	0.238252	-1.16651	0.246516	0.49838
MAP3K13	-0.119512	0.0322006	-3.71149	0.00020604	0.00345572	-0.147854	1.66108	-3.70324	0.000606855	0.0131221	-0.0667693	1.5522	-1.22591	0.223457	0.471302
MAP3K14	0.00455195	0.00732257	0.621633	0.534183	0.70759	-0.000464864	0.137247	-0.0546443	0.956677	0.981887	0.0188981	0.134121	1.31366	0.192326	0.43607
MAP3K15	0.00349415	0.00484613	0.721018	0.470898	0.658722	0.00824302	0.0706365	1.50984	0.138461	0.361023	-0.0141487	0.0738398	-1.34454	0.18218	0.423005
MAP3K2	-0.0634827	0.0236584	-2.68331	0.00728976	0.0416226	-0.0703283	1.03907	-2.59497	0.0129194	0.084924	-0.0415615	0.946064	-0.856969	0.393756	0.638681
MAP3K3	-0.00410957	0.0208753	-0.196863	0.843935	0.91487	0.0321702	0.779883	1.14598	0.258196	0.515461	-0.0489896	0.719673	-1.56904	0.120177	0.340466
MAP3K4	-0.00870482	0.0186835	-0.465909	0.641281	0.784046	0.00402737	0.76453	0.191243	0.849243	0.933408	-0.0557846	0.801969	-1.37757	0.17178	0.409537
MAP3K5	0.0488306	0.0273507	1.78535	0.0742043	0.204071	0.0840966	1.10964	2.54662	0.014573	0.0921084	-0.0282073	0.92577	-0.577927	0.564768	0.766556
MAP3K7	-0.0541181	0.0184207	-2.93789	0.00330455	0.023812	-0.0355122	0.851534	-1.4131	0.164887	0.399335	-0.0757223	0.705237	-2.79624	0.00633018	0.0772502
MAP3K7CL	-0.00550894	0.00687318	-0.801513	0.422835	0.618673	-0.00803984	0.0977387	-0.950278	0.347328	0.601216	-0.000596751	0.114314	-0.0506288	0.959734	0.981912
MAP3K8	-0.00737554	0.00502261	-1.46847	0.141978	0.312662	-0.00868868	0.111814	-1.48452	0.145027	0.370618	-0.0037067	0.10321	-0.378889	0.705669	0.853479
MAP3K9	0.00023538	0.0177662	0.0132487	0.989429	0.994507	0.00183645	0.746503	0.0869143	0.931147	0.970239	-0.00362784	0.668568	-0.110533	0.912235	0.959653
MAP4	-0.00676149	0.021835	-0.309663	0.756817	0.862433	-0.0336157	0.878532	-1.3225	0.193055	0.436668	0.0688515	0.787894	1.61426	0.109999	0.324688
MAP4K2	0.000704353	0.0085012	0.0828534	0.933968	0.965041	0.00177636	0.28441	0.166521	0.868534	0.941272	-0.0011614	0.197866	-0.0825263	0.934413	0.970875
MAP4K3	0.102965	0.0282295	3.64744	0.000264865	0.00415544	0.139466	1.64512	3.93358	0.000303151	0.00862352	0.0397555	1.49152	0.852068	0.396456	0.640965
MAP4K4	-0.0889489	0.0284041	-3.13156	0.00173883	0.0151997	-0.0575612	1.44669	-1.66949	0.102348	0.301796	-0.155248	1.32569	-3.09818	0.00260322	0.0502217
MAP4K5	0.0481323	0.0250431	1.92198	0.0546088	0.165112	0.080162	1.32419	2.70891	0.00967959	0.0724754	-0.0326942	1.20019	-0.695498	0.48855	0.711744
MAP6	-0.0231562	0.0278639	-0.831047	0.405947	0.605447	-0.0563347	0.991612	-1.62642	0.111232	0.31786	0.037691	0.95741	0.80353	0.423802	0.662291
MAP7	0.0885978	0.0320605	2.76346	0.00571927	0.0350486	0.110991	1.74879	2.74587	0.00880144	0.0683865	0.050614	1.71713	0.961438	0.338928	0.589858
MAP7D1	-0.00387293	0.0133071	-0.291041	0.77102	0.871214	-0.00609348	0.328618	-0.32936	0.743496	0.878471	-0.00149276	0.240219	-0.077933	0.938056	0.971364
MAP7D2	-0.000643443	0.019534	-0.0329396	0.973723	0.985664	0.000718586	0.842845	0.0324684	0.97425	0.989	-0.00544496	0.810464	-0.131033	0.896044	0.953214
MAP9	0.00630537	0.0213694	0.295066	0.767944	0.869439	-0.0108304	0.657172	-0.409426	0.684277	0.84858	0.0384944	0.605357	1.06176	0.291209	0.546156
MAPK1	0.0311913	0.0318916	0.978041	0.328054	0.530951	0.0658271	1.47134	1.4129	0.164946	0.399335	0.000653843	1.26663	0.014946	0.988109	0.994044
MAPK10	0.112247	0.0257677	4.35612	1.32386e-05	0.000500141	0.132049	4.02173	4.13876	0.00016127	0.0058563	0.0751046	4.00026	1.71877	0.0891209	0.2912
MAPK11	-0.021496	0.0133752	-1.60715	0.10802	0.261311	0.00610451	0.415157	0.285015	0.777013	0.897736	-0.0391402	0.254195	-2.28559	0.0246458	0.152222
MAPK12	-0.0266172	0.00956069	-2.78403	0.0053688	0.0336088	-0.0199951	0.192807	-1.54779	0.129066	0.346222	-0.0346365	0.125264	-2.43642	0.0168182	0.1251
MAPK13	-0.00632775	0.00662511	-0.955117	0.339519	0.542822	-0.000896484	0.149979	-0.1148	0.909142	0.959276	-0.0202772	0.142752	-1.62024	0.108706	0.322515
MAPK14	0.00371296	0.0232065	0.159996	0.872884	0.932863	0.0522244	1.11719	1.68449	0.0993958	0.296353	-0.0581009	1.00898	-1.66019	0.100384	0.310048
MAPK1IP1L	-0.00525093	0.0156263	-0.336032	0.736847	0.849909	0.00495796	0.467088	0.251678	0.802499	0.912058	-0.0225748	0.448329	-0.879697	0.381385	0.627725
MAPK3	0.0241891	0.0142621	1.69604	0.0898786	0.231139	0.0422885	0.310923	1.60686	0.115495	0.324497	0.0166635	0.181879	0.981934	0.328786	0.581798
MAPK4	-0.116001	0.0278003	-4.17265	3.01078e-05	0.000896714	-0.0944025	0.756814	-2.62217	0.0120663	0.0816858	-0.147902	0.686177	-3.38035	0.00107535	0.0343028
MAPK6	-0.0309689	0.0196278	-1.57781	0.114609	0.272459	-0.0337155	0.505135	-1.42339	0.161902	0.395166	-0.0249505	0.540305	-0.711587	0.478576	0.705051
MAPK8	-0.051152	0.02852	-1.79355	0.0728857	0.201211	-0.0588768	1.95817	-1.79224	0.0801937	0.262527	-0.0275122	1.81417	-0.478741	0.633293	0.810536
MAPK8IP1	0.0155792	0.012865	1.21097	0.225907	0.418833	0.0152125	0.318693	0.834869	0.408446	0.659453	0.0159437	0.227776	0.877637	0.382496	0.628909
MAPK8IP2	0.0590897	0.0268696	2.19913	0.0278685	0.104577	0.0314371	0.589584	0.843589	0.403625	0.65582	0.0890315	0.404242	2.29594	0.0240617	0.150298
MAPK8IP3	0.0229618	0.0230764	0.995037	0.319718	0.523132	0.0519276	1.22713	1.85527	0.0704813	0.243202	-0.0385209	1.02305	-0.94465	0.347387	0.597648
MAPK9	0.0211289	0.0250131	0.844715	0.39827	0.598536	0.0314543	0.875739	1.09249	0.280752	0.538128	-0.0106498	0.891625	-0.210846	0.833488	0.92375
MAPKAP1	-0.0472267	0.0235215	-2.00781	0.0446638	0.144293	-0.0533303	1.04142	-1.87804	0.0672273	0.237347	-0.0338854	1.00723	-0.807119	0.421742	0.660566
MAPKAPK2	-0.00416985	0.00509458	-0.818487	0.413079	0.611052	-0.00500265	0.0970578	-0.753502	0.45529	0.696627	-0.00297723	0.0919844	-0.37473	0.708749	0.855117
MAPKAPK5	-0.0546856	0.0158778	-3.44415	0.000572851	0.00711471	-0.0256009	0.446616	-1.31016	0.197156	0.442138	-0.111212	0.438496	-4.08252	9.6837e-05	0.0136074
MAPKAPK5-AS1	-0.0304005	0.00980483	-3.10056	0.00193155	0.0162361	-0.0235667	0.143194	-1.80645	0.0779351	0.257687	-0.0392713	0.107545	-2.64212	0.00972783	0.09547
MAPKBP1	0.0184753	0.0230071	0.803026	0.42196	0.61793	0.0890049	0.898965	2.87312	0.00631161	0.056146	-0.0682779	0.701055	-1.9873	0.0499535	0.218152
MAPRE1	-0.012524	0.005836	-2.14599	0.0318742	0.114426	-0.0135665	0.126643	-2.13899	0.0382069	0.16756	-0.0067673	0.118592	-0.454071	0.650879	0.821528
MAPRE2	0.0969838	0.0283296	3.42341	0.000618412	0.00744414	0.089583	1.5778	2.52315	0.0154436	0.0955389	0.109953	1.34489	2.33945	0.0215429	0.14161
MAPRE3	-0.021508	0.0243418	-0.883584	0.376921	0.579191	0.00820708	0.766895	0.254724	0.800161	0.911193	-0.0610239	0.722842	-1.64242	0.10402	0.315072
MAPT	0.00428908	0.0336273	0.127548	0.898507	0.945986	0.0345506	2.35112	0.792172	0.432647	0.679672	-0.0400669	2.18969	-0.758785	0.449979	0.682528
MAPT-AS1	0.0123434	0.0113354	1.08892	0.276188	0.477342	0.0104927	0.154151	0.888801	0.379098	0.631794	0.0342097	0.159833	0.843053	0.401709	0.644556
MARC1	-0.0206985	0.00644147	-3.21333	0.00131206	0.012337	-0.0226913	0.152615	-3.00891	0.00438878	0.0448067	-0.0153224	0.14133	-1.23699	0.219334	0.467218
MARC2	0.000918234	0.010171	0.0902793	0.928065	0.961945	0.00967886	0.349559	0.764779	0.448616	0.691427	-0.0150605	0.288755	-0.881144	0.380606	0.62725
MARCH1	0.109052	0.0468313	2.32862	0.0198794	0.0834156	0.107771	2.90903	1.8839	0.0664112	0.236138	0.111654	2.78961	1.36927	0.174365	0.412732
MARCH10	-0.00753774	0.00313433	-2.4049	0.016177	0.0719398	-0.0064846	0.0324262	-1.83074	0.0741361	0.250282	-0.0113383	0.025298	-1.68504	0.0954728	0.302104
MARCH11	-0.0172401	0.0173574	-0.993242	0.320592	0.52416	-0.0389629	0.578048	-2.05886	0.0456508	0.18747	0.0978692	0.450908	2.2466	0.0272038	0.160146
MARCH2	-0.0470628	0.0124235	-3.78819	0.000151748	0.00271876	-0.0492728	0.305216	-3.21788	0.00246879	0.0312821	-0.0428053	0.248838	-2.0141	0.0470083	0.212254
MARCH3	0.00485026	0.00933802	0.51941	0.603475	0.756209	0.0006508	0.190369	0.0545979	0.956714	0.981887	0.0115222	0.190655	0.766893	0.445168	0.679214
MARCH4	-0.10056	0.0297867	-3.376	0.00073548	0.00830103	-0.148478	0.643391	-4.00532	0.000244383	0.00751088	-0.0132517	0.522513	-0.264831	0.791776	0.902205
MARCH5	-0.022056	0.00902399	-2.44415	0.0145193	0.0665286	-0.0198238	0.317703	-1.82872	0.0744441	0.250809	-0.0270942	0.269842	-1.66367	0.0996851	0.308988
MARCH6	0.0115324	0.0380903	0.302764	0.76207	0.866385	0.050157	1.52983	1.03474	0.306623	0.562672	-0.0508202	1.52042	-0.825168	0.411475	0.652694
MARCH7	-0.0205752	0.0185614	-1.10849	0.267649	0.467284	-0.00216614	0.804379	-0.0926978	0.926578	0.967607	-0.0520463	0.764882	-1.70346	0.0919607	0.295358
MARCH8	0.00375621	0.0115474	0.325287	0.744964	0.854641	0.00317933	0.317698	0.24401	0.808394	0.913981	0.00586792	0.381093	0.235386	0.814448	0.914207
MARCH9	-0.0140839	0.00705933	-1.99508	0.0460343	0.147075	-0.00424005	0.112016	-0.457569	0.649586	0.830194	-0.0276979	0.0775689	-2.54169	0.0127566	0.108155
MARCKS	0.0166863	0.046963	0.355307	0.72236	0.840734	-0.0159106	0.66059	-0.264139	0.79295	0.90752	0.0672152	0.814876	0.896255	0.372699	0.620734
MARCKSL1	0.0253463	0.0154567	1.63982	0.101043	0.249605	0.00947493	0.173686	0.513228	0.610451	0.806088	0.0625526	0.203243	2.21298	0.0295598	0.167831
MARK1	-0.0433711	0.0227318	-1.90794	0.0563984	0.168583	-0.053782	1.72391	-2.00561	0.0512717	0.202355	-0.0167846	1.54604	-0.391685	0.696224	0.848635
MARK2	-0.0347561	0.0196841	-1.7657	0.077447	0.210089	-0.0178437	0.777027	-0.687334	0.495595	0.725316	-0.0576289	0.672292	-1.90883	0.059496	0.238397
MARK3	0.0186068	0.0300078	0.620066	0.535214	0.708039	0.0655321	1.67719	1.76684	0.0844146	0.270663	-0.0703115	1.68306	-1.37714	0.171912	0.409537
MARK4	-0.00800191	0.0213931	-0.374042	0.708373	0.83064	0.0183231	0.769615	0.635814	0.528296	0.748987	-0.0403168	0.706962	-1.2627	0.209984	0.455439
MARS	-0.0256335	0.0187804	-1.36491	0.172282	0.354126	0.012037	0.569631	0.460971	0.647162	0.829577	-0.0660001	0.427034	-2.44168	0.0165905	0.124816
MASP2	-0.0205548	0.0111459	-1.84415	0.0651614	0.186111	-0.0145554	0.0843918	-1.14024	0.260573	0.517651	-0.039805	0.168426	-1.74079	0.0852439	0.285199
MAST1	0.0430012	0.0258263	1.66501	0.0959098	0.240942	0.12514	1.27797	3.25869	0.00220162	0.0292436	-0.0248284	1.002	-0.711477	0.478643	0.705061
MAST2	-0.066619	0.018251	-3.65016	0.00026208	0.00413178	-0.0580782	0.647623	-2.44412	0.0187346	0.107211	-0.0789055	0.647057	-2.76856	0.00684623	0.0803661
MAST3	-0.0446821	0.0274374	-1.62851	0.103417	0.253735	-0.0357252	0.952922	-0.95353	0.345697	0.599742	-0.0550411	0.726753	-1.36604	0.175357	0.414486
MAST4	-0.0657937	0.0347396	-1.89391	0.0582366	0.172604	-0.0336957	2.42904	-0.829189	0.411617	0.661919	-0.152936	2.25503	-2.28409	0.0247375	0.152342
MASTL	-0.00492568	0.00480113	-1.02594	0.304919	0.507437	-0.000687868	0.086496	-0.122746	0.902885	0.955383	-0.0166192	0.0847112	-1.7853	0.077608	0.272673
MAT2A	0.0112179	0.0168885	0.664231	0.506542	0.686157	0.0151182	0.481089	0.678438	0.501161	0.730501	0.00595423	0.375341	0.230007	0.818612	0.916567
MAT2B	0.0291283	0.0200741	1.45104	0.146769	0.319952	0.00190931	0.251438	0.0686489	0.945591	0.976705	0.0587263	0.273566	2.02485	0.0458812	0.209483
MATK	0.0196742	0.0099254	1.9822	0.0474563	0.150207	0.0218466	0.320647	1.51464	0.137245	0.358661	0.0177202	0.212657	1.29542	0.198516	0.443295
MATN2	-0.00126595	0.0046431	-0.272652	0.785121	0.879418	0.00308933	0.0669398	0.609458	0.545456	0.761175	-0.0239664	0.105221	-2.07097	0.0412483	0.199475
MATR3	-0.0016778	0.00541369	-0.309918	0.756624	0.862367	0.000377519	0.10378	0.059364	0.95294	0.979818	-0.00708803	0.0889718	-0.686975	0.493879	0.715913
MAU2	0.00473449	0.0190828	0.248102	0.804055	0.892009	-0.000731599	0.467006	-0.0321078	0.974536	0.989	0.0175735	0.448195	0.503232	0.61604	0.799614
MAVS	-0.00666998	0.0111927	-0.595925	0.551225	0.71977	0.00526894	0.318793	0.358094	0.72204	0.86904	-0.0230659	0.327963	-1.3377	0.184391	0.426164
MAX	-0.0387469	0.0259145	-1.49518	0.134867	0.30204	-0.00121044	0.69568	-0.0397556	0.968474	0.987095	-0.137422	0.716767	-2.78376	0.00655822	0.0783316
MAZ	-0.0127286	0.0144426	-0.881322	0.378143	0.579783	-0.00836354	0.270164	-0.438905	0.662947	0.838279	-0.0186211	0.193115	-0.841071	0.402555	0.64521
MB21D2	-0.0342143	0.0194734	-1.75697	0.0789222	0.21294	-0.0097485	0.652596	-0.394132	0.695449	0.854322	-0.0741082	0.595493	-2.34637	0.0211702	0.140761
MBD1	-0.0208148	0.00943536	-2.20604	0.027381	0.103201	-0.0144898	0.244672	-1.29891	0.200956	0.446665	-0.0367148	0.225092	-2.07584	0.0407844	0.198194
MBD2	-0.0318353	0.0163685	-1.94491	0.0517852	0.15903	-0.0189684	0.54567	-0.918324	0.363616	0.617026	-0.0535554	0.535735	-1.99561	0.0490239	0.21649
MBD3	0.000451784	0.00727999	0.0620584	0.950516	0.971964	0.0121952	0.17555	1.07995	0.286236	0.54359	-0.0079002	0.0818987	-0.829576	0.408991	0.650555
MBD4	-0.0150608	0.0108927	-1.38265	0.166773	0.347255	-0.00732491	0.29713	-0.53928	0.592499	0.794122	-0.0290015	0.230296	-1.59054	0.115248	0.332868
MBD5	0.0214201	0.029184	0.733965	0.46297	0.651813	-0.0103337	3.08641	-0.298757	0.766577	0.891922	0.099883	2.94999	1.83705	0.0695295	0.257198
MBD6	-0.0106777	0.00471481	-2.26472	0.0235301	0.0929744	-0.00925726	0.104681	-1.72401	0.0919526	0.283588	-0.0154596	0.102248	-1.56917	0.120145	0.340466
MBIP	0.00630597	0.0107311	0.587634	0.556778	0.722773	0.00634644	0.273699	0.480253	0.633503	0.820904	0.00622761	0.23687	0.338671	0.735652	0.871084
MBLAC2	0.00123519	0.00861114	0.143441	0.885942	0.938487	0.0055315	0.195568	0.499707	0.619851	0.812476	-0.00534946	0.151297	-0.390358	0.697201	0.848806
MBNL1	0.13257	0.0381389	3.47597	0.00050901	0.00655025	0.112313	1.81491	2.41862	0.0199252	0.111521	0.174555	1.67833	2.61101	0.010588	0.0990727
MBNL2	0.0587483	0.032354	1.8158	0.0694018	0.194993	0.0411141	2.17451	0.983613	0.330856	0.586266	0.0851042	2.0559	1.66542	0.0993345	0.308246
MBNL3	0.00148103	0.0033017	0.448566	0.653745	0.794059	0.00726588	0.0470636	1.66708	0.10283	0.302947	-0.00630939	0.0168472	-1.24744	0.215497	0.462791
MBOAT2	0.0715997	0.026379	2.71427	0.00664213	0.0389626	0.129542	1.43004	4.11338	0.000174473	0.00604456	-0.0646339	1.17933	-1.33846	0.184146	0.426023
MBOAT7	0.010795	0.016043	0.672877	0.501026	0.682604	0.0235406	0.441031	1.06508	0.292835	0.549826	-0.00339825	0.354165	-0.1457	0.884487	0.948949
MBP	-0.0219277	0.0288278	-0.760646	0.446869	0.638929	-0.00171315	1.34091	-0.0489924	0.961154	0.983538	-0.0648169	1.40896	-1.27257	0.206474	0.452069
MBTD1	-0.0189884	0.0158552	-1.19761	0.23107	0.424882	0.00712037	0.856852	0.393459	0.695942	0.854655	-0.105227	0.812378	-3.19937	0.00190698	0.0438218
MBTPS1	0.00567657	0.0196705	0.288584	0.7729	0.87223	0.0118786	0.720701	0.544777	0.588745	0.790857	-0.021437	0.705976	-0.47021	0.639351	0.814502
MBTPS2	-0.0266806	0.0117919	-2.26262	0.0236592	0.0932465	-0.0220329	0.276046	-1.49738	0.141663	0.366149	-0.0350232	0.26251	-1.77655	0.0790474	0.275391
MCAM	-0.00756317	0.00284087	-2.66228	0.00776143	0.043455	-0.00573352	0.0412396	-1.81907	0.0759296	0.253376	-0.0154853	0.0398408	-2.36108	0.0203973	0.137993
MCAT	-0.00897536	0.00546934	-1.64103	0.100791	0.249419	-0.0113315	0.0691463	-1.63397	0.10963	0.314597	-0.00509847	0.0661096	-0.573137	0.567993	0.769216
MCC	-0.00477295	0.00901088	-0.529687	0.596329	0.751573	-0.011612	0.213568	-1.1362	0.262218	0.519937	0.0191092	0.1781	1.00058	0.319732	0.573997
MCCC1	-0.0182126	0.0204702	-0.889713	0.37362	0.576135	0.00376483	0.899631	0.142061	0.887701	0.950461	-0.0507196	0.826963	-1.57364	0.119107	0.338823
MCCC2	-0.0602056	0.0143464	-4.19658	2.70978e-05	0.000830615	-0.0705296	0.310867	-4.04275	0.000216983	0.00692667	-0.0386428	0.294855	-1.53266	0.128896	0.353172
MCEE	-0.0123788	0.00734207	-1.68601	0.0917931	0.234215	-0.0160258	0.182802	-1.91386	0.0623678	0.226289	-0.000251384	0.164971	-0.016463	0.986902	0.993571
MCF2	0.0368715	0.0106798	3.45245	0.000555511	0.0069929	0.0276994	0.259091	2.09413	0.0422316	0.178177	0.0540493	0.215269	2.98587	0.0036487	0.059276
MCF2L	-0.0316285	0.023502	-1.34578	0.178374	0.362075	0.0263813	0.942193	0.890193	0.378359	0.631597	-0.129939	0.994879	-3.36804	0.00111878	0.0350369
MCF2L2	0.0440962	0.0354495	1.24392	0.21353	0.404252	0.0847668	1.89754	1.84049	0.0726641	0.247263	-0.0150208	1.74286	-0.270511	0.787391	0.899828
MCFD2	-0.0104941	0.017363	-0.604391	0.545584	0.716206	-0.00294533	0.33041	-0.144639	0.885678	0.949418	-0.0305989	0.325191	-0.920749	0.359691	0.609439
MCHR2	-0.0812647	0.023959	-3.39183	0.000694278	0.00807151	-0.0917427	0.551413	-2.92631	0.00547987	0.0515259	-0.0665534	0.463002	-1.79157	0.0765899	0.27083
MCL1	0.00338957	0.00464943	0.72903	0.465983	0.65422	0.00126071	0.0809481	0.229784	0.819359	0.919188	0.00881344	0.0682863	1.00639	0.316946	0.571304
MCM3AP	-0.0134058	0.012823	-1.04545	0.295814	0.497877	-0.0167527	0.380487	-1.12835	0.265481	0.52249	-0.0035795	0.412311	-0.140704	0.888421	0.950632
MCM3AP-AS1	-0.00268071	0.00514574	-0.520958	0.602396	0.755595	-0.00465221	0.0963824	-0.806695	0.42432	0.67281	0.00501922	0.11491	0.440394	0.660716	0.827777
MCM4	0.00186826	0.0054893	0.340346	0.733596	0.848044	0.00859717	0.0899036	1.40847	0.166245	0.401015	-0.0265872	0.0984895	-2.11813	0.0369423	0.187981
MCM6	0.0095093	0.00538729	1.76514	0.0775411	0.210179	0.0122167	0.0799987	1.96736	0.0556711	0.212042	0.00127058	0.0888195	0.117295	0.90689	0.957342
MCM8	0.0128357	0.00479395	2.67749	0.00741765	0.0420807	0.0160352	0.0981375	2.92923	0.00543733	0.0513628	0.00230862	0.084292	0.232494	0.816686	0.915706
MCM9	-0.0316213	0.0100183	-3.15634	0.00159763	0.0142017	-0.0362938	0.284415	-3.29171	0.00200585	0.027399	-0.00950199	0.308568	-0.396086	0.692986	0.846706
MCMBP	-0.0113871	0.00932848	-1.22069	0.222205	0.415166	-0.0164095	0.223334	-1.49677	0.14182	0.366474	0.0017879	0.227594	0.100689	0.920023	0.96346
MCMDC2	0.0119034	0.00991365	1.2007	0.229866	0.423118	0.0276046	0.0881541	2.41934	0.0199065	0.111507	-0.0364589	0.163614	-1.82067	0.0720059	0.261914
MCOLN1	-0.00400931	0.00672571	-0.596116	0.551097	0.719737	-0.00771612	0.10564	-0.865273	0.391732	0.644576	0.000881057	0.105285	0.0860178	0.931645	0.969132
MCPH1	0.0558998	0.0244902	2.28254	0.0224577	0.0902152	0.0678028	1.15089	2.47743	0.0172772	0.102178	0.00806702	1.10212	0.147039	0.883433	0.948949
MCPH1-AS1	-0.0139253	0.0144903	-0.961006	0.336549	0.539487	-0.00305792	0.379174	-0.160257	0.873436	0.943751	-0.0287296	0.420142	-1.28999	0.200384	0.44523
MCRIP1	-0.0177199	0.0166027	-1.06729	0.285841	0.487466	-0.0244137	0.356654	-0.960093	0.342442	0.596774	-0.0127459	0.236305	-0.581478	0.562383	0.763965
MCRIP2	-0.000566277	0.00796153	-0.0711267	0.943297	0.968654	0.00545117	0.162001	0.482685	0.631789	0.820055	-0.00651155	0.102021	-0.580068	0.563329	0.764963
MCRS1	-0.0188135	0.00885998	-2.12343	0.0337178	0.119011	-0.024426	0.236523	-2.26689	0.0285284	0.140151	-0.00709759	0.179626	-0.455907	0.649563	0.820905
MCTP1	0.238153	0.0545139	4.36866	1.25011e-05	0.000475206	0.296455	2.43925	4.37257	7.79477e-05	0.00395603	0.131525	2.26934	1.43448	0.155063	0.388544
MCTP2	0.000730846	0.00178209	0.410107	0.681728	0.812672	0.00208245	0.0191363	1.06459	0.293055	0.549826	-0.00586766	0.0138473	-1.35761	0.178009	0.416904
MCTS1	-0.0332706	0.011464	-2.90217	0.00370582	0.02597	-0.0375958	0.356644	-2.91062	0.00571397	0.0527025	-0.0172217	0.37368	-0.692152	0.490638	0.713543
MCU	-0.0232255	0.0231601	-1.00282	0.315946	0.519134	-0.0315795	0.743213	-1.03931	0.30452	0.561568	-0.0116426	0.726821	-0.325407	0.745634	0.87652
MCUB	0.0158954	0.00391167	4.06357	4.8327e-05	0.00124593	0.0216811	0.0491673	5.14026	6.51535e-06	0.000933352	-0.0196647	0.0541322	-1.88057	0.0633058	0.245903
MCUR1	-0.0252979	0.0154335	-1.63915	0.101182	0.249842	-0.00789185	0.347807	-0.400374	0.690881	0.852272	-0.0528755	0.29826	-2.13114	0.0358255	0.185825
MDC1	-0.0223207	0.0066986	-3.33214	0.000861797	0.00934234	-0.0210918	0.151326	-2.28791	0.027166	0.135743	-0.0236953	0.132201	-2.43029	0.0170869	0.12583
MDFIC	-0.0387313	0.0226036	-1.7135	0.0866212	0.225858	-0.0687089	0.603066	-2.38994	0.021345	0.116668	0.00980084	0.520334	0.26793	0.789371	0.900819
MDGA1	-0.000631762	0.00148738	-0.424747	0.671021	0.806022	-0.000212703	0.00931341	-0.12409	0.901827	0.955051	-0.00190904	0.00794403	-0.63793	0.525152	0.738838
MDGA2	-0.0695668	0.0286953	-2.42432	0.0153369	0.0692317	-0.105851	4.65361	-2.93679	0.00532866	0.0506717	-0.00675818	4.5952	-0.142514	0.886995	0.9502
MDH1	-0.00305315	0.0517295	-0.0590215	0.952935	0.973232	0.00334087	1.01895	0.0526477	0.958259	0.982508	-0.0157192	0.928327	-0.176002	0.860726	0.938177
MDH1B	-0.0180381	0.00585511	-3.08075	0.00206478	0.0169932	-0.0201042	0.0920822	-2.75311	0.00863837	0.0676321	-0.0143185	0.0810352	-1.46136	0.147426	0.378423
MDH2	0.0294443	0.0224871	1.30939	0.190404	0.376787	0.00347306	0.253826	0.130658	0.896663	0.953601	0.0948153	0.222031	2.24831	0.0272608	0.1604
MDM1	0.0035775	0.00720391	0.496605	0.619468	0.768269	-0.00156826	0.188729	-0.186677	0.8528	0.934828	0.0178735	0.17825	1.27643	0.205113	0.450692
MDM2	-0.0328982	0.0134529	-2.44544	0.0144674	0.0663432	-0.015097	0.438617	-0.985549	0.329915	0.585728	-0.0929219	0.486506	-3.30346	0.00137512	0.0378964
MDM4	-0.0307798	0.0185444	-1.6598	0.0969555	0.242462	-0.0301078	0.708067	-1.42657	0.160989	0.393566	-0.0330562	0.708554	-0.851048	0.397019	0.64123
MDN1	0.0185107	0.0230439	0.80328	0.421813	0.61793	0.0512247	1.01842	1.78069	0.0820903	0.266546	-0.0400782	0.989387	-1.04106	0.300658	0.556439
ME1	0.0377986	0.0228899	1.65132	0.0986724	0.245375	0.0431589	1.07639	1.6443	0.107469	0.310595	0.0207758	0.909849	0.444174	0.657992	0.826135
ME2	0.0238777	0.0145168	1.64483	0.100004	0.247993	0.011482	0.564973	0.755046	0.454373	0.696041	0.151197	0.543549	3.10232	0.00259214	0.0502217
ME3	-0.000449939	0.0319931	-0.0140636	0.988779	0.994295	0.0181503	1.45731	0.481027	0.632957	0.820744	-0.0480241	1.4653	-0.795825	0.428244	0.665339
MEA1	0.0028466	0.00851293	0.334386	0.738088	0.850214	-0.00266785	0.0867473	-0.248891	0.804644	0.912241	0.0122662	0.0853269	0.875574	0.38364	0.629379
MEAF6	-0.0103949	0.0199162	-0.521933	0.601717	0.755231	0.0033739	0.419041	0.142132	0.887645	0.950461	-0.0431322	0.452053	-1.17839	0.241772	0.493364
MECOM	-0.0120572	0.0113453	-1.06275	0.287895	0.489252	-0.0118423	0.111202	-0.892614	0.377092	0.63052	-0.0126421	0.149098	-0.577629	0.565021	0.76657
MECP2	-0.0206992	0.0171029	-1.21027	0.226174	0.419009	-0.0211052	0.73491	-1.14186	0.259884	0.517123	-0.0182814	0.722865	-0.405291	0.686233	0.842853
MECR	-0.0231676	0.0137902	-1.68	0.0929569	0.236194	-0.0444994	0.338478	-2.42068	0.0198263	0.111328	0.00428613	0.302996	0.205524	0.837631	0.925397
MED1	0.00240455	0.0100152	0.240091	0.81026	0.89569	-0.000932541	0.2489	-0.0887806	0.929672	0.969436	0.0357852	0.242449	1.07719	0.284453	0.539191
MED10	-0.00313455	0.0294222	-0.106537	0.915157	0.955334	0.0261635	0.464162	0.66935	0.506894	0.734964	-0.0414351	0.383407	-0.927135	0.356493	0.605471
MED11	-0.0126363	0.00499547	-2.52954	0.0114211	0.0568225	-0.0151797	0.0631186	-2.13118	0.0389034	0.169138	-0.0101741	0.051269	-1.45177	0.15007	0.382058
MED12	0.00608912	0.00320844	1.89784	0.0577168	0.171327	0.00717745	0.0851243	2.04813	0.0467384	0.190454	0.000449721	0.0745354	0.0563759	0.955168	0.979842
MED12L	0.0339856	0.0317108	1.07173	0.28384	0.485071	0.0878723	1.78679	2.39098	0.0212923	0.116474	-0.123029	1.71077	-1.96111	0.0529819	0.225261
MED13	-0.018927	0.0206171	-0.918027	0.358605	0.561885	-0.00528049	1.21781	-0.220818	0.826288	0.922669	-0.0584459	1.17863	-1.43623	0.154431	0.38779
MED13L	0.0240378	0.0297929	0.806831	0.419764	0.616443	0.0396698	2.34843	1.11348	0.27174	0.528864	-0.012318	2.2543	-0.226716	0.821163	0.917822
MED14	-0.0592657	0.0147284	-4.02389	5.72437e-05	0.00137814	-0.0584522	0.427335	-3.53461	0.000997803	0.0178618	-0.0623862	0.437594	-1.92612	0.0572708	0.23355
MED15	-0.0416649	0.0183482	-2.27079	0.0231599	0.0918762	-0.0152694	0.749229	-0.643682	0.52323	0.745095	-0.0809707	0.683793	-2.79713	0.00631427	0.0772233
MED16	0.0028989	0.00515226	0.562646	0.573676	0.735427	0.00310173	0.0939004	0.495933	0.622489	0.813834	0.00247058	0.0673348	0.271833	0.786378	0.899474
MED19	-0.0154826	0.0109198	-1.41784	0.156236	0.332483	-0.0165864	0.160061	-1.27945	0.207658	0.453914	-0.0127864	0.158741	-0.631065	0.529619	0.741492
MED21	-0.00931663	0.0136787	-0.681104	0.495806	0.678533	-0.0181195	0.327052	-0.95113	0.3469	0.600746	5.17452e-05	0.287191	0.00263295	0.997905	0.998942
MED22	-0.00329733	0.00354974	-0.928893	0.352944	0.556581	-0.000831154	0.067834	-0.205194	0.838398	0.927664	-0.0114609	0.052552	-1.55515	0.123447	0.345245
MED23	-0.0946803	0.0239536	-3.95266	7.72861e-05	0.00170118	-0.0836342	0.769771	-2.9552	0.00507229	0.049162	-0.122582	0.74123	-2.72534	0.00772931	0.0852289
MED24	0.00890993	0.01036	0.860035	0.38977	0.591177	0.0177118	0.333725	1.33204	0.189925	0.432298	-0.00468775	0.273288	-0.283644	0.777339	0.893987
MED25	0.0328064	0.00742721	4.41705	1.00057e-05	0.00040148	0.0403975	0.244383	4.69439	2.77822e-05	0.00208475	0.0106394	0.201061	0.723507	0.471259	0.698888
MED27	-0.0495375	0.0288896	-1.71472	0.0863971	0.225475	-0.0373889	1.23596	-0.952657	0.346134	0.600059	-0.0639048	1.13234	-1.49727	0.137849	0.366455
MED28	0.0192927	0.0116128	1.66132	0.0966489	0.242272	0.0172537	0.343024	1.25488	0.21636	0.464926	0.0243673	0.34363	1.12339	0.264284	0.51673
MED29	-0.0148882	0.0104374	-1.42643	0.153744	0.329192	-0.0172285	0.173038	-1.37339	0.176812	0.41546	-0.00962339	0.164017	-0.511471	0.610284	0.795897
MED30	0.00519537	0.00759132	0.684383	0.493733	0.67678	0.00643634	0.15391	0.707661	0.483007	0.715961	0.00234563	0.144289	0.170186	0.865249	0.940763
MED31	-0.0197246	0.013591	-1.4513	0.146695	0.319911	-0.0127366	0.252301	-0.691546	0.492972	0.72333	-0.0280796	0.193516	-1.39432	0.16668	0.403993
MED4	-0.0105816	0.0158402	-0.668019	0.504121	0.684667	0.00669684	0.653191	0.358823	0.721499	0.86884	-0.0550893	0.579489	-1.83913	0.0692198	0.256944
MED6	-0.0387807	0.0124325	-3.1193	0.00181279	0.0156566	-0.0426882	0.323977	-2.53018	0.0151783	0.0945556	-0.0341379	0.227406	-1.85624	0.0667166	0.252118
MED8	-0.0301726	0.00693557	-4.35041	1.35883e-05	0.000508176	-0.0280223	0.134367	-3.30292	0.0019432	0.0269899	-0.0345041	0.103233	-2.86538	0.00519268	0.0701698
MED9	0.000914198	0.0126434	0.0723061	0.942358	0.968654	0.00766038	0.296012	0.481468	0.632646	0.820744	-0.0106462	0.276659	-0.511157	0.610502	0.796092
MEF2A	-0.0950513	0.0345363	-2.75221	0.00591939	0.0359645	-0.151633	1.95271	-3.5825	0.00086726	0.0162696	0.0176659	1.89692	0.295713	0.768136	0.888601
MEF2C	0.0699573	0.0325217	2.1511	0.0314684	0.113546	0.0660684	3.8445	1.48774	0.14418	0.369479	0.0744552	3.83287	1.55897	0.12254	0.3436
MEF2C-AS1	0.133199	0.0351446	3.79003	0.000150632	0.00271781	0.125956	1.90358	2.62474	0.0119884	0.0814927	0.141577	1.73034	2.74302	0.00735627	0.0832606
MEF2D	-0.0222052	0.017534	-1.26641	0.205366	0.394548	-0.0287139	0.487972	-1.11214	0.272309	0.529586	-0.0166337	0.410457	-0.696335	0.488027	0.711548
MEG3	-0.0790093	0.0335205	-2.35705	0.0184208	0.0792522	-0.104148	0.710332	-2.45621	0.0182082	0.105789	-0.0371192	0.836992	-0.678155	0.499433	0.718996
MEG8	-0.0590199	0.0202982	-2.90765	0.00364161	0.0255976	-0.0745416	1.81276	-1.51931	0.136066	0.356946	-0.0558145	0.188761	-2.50337	0.01412	0.113445
MEG9	-0.030259	0.0088353	-3.42478	0.000615297	0.00742985	-0.0525183	0.129984	-4.15105	0.000155905	0.00575603	-0.00906995	0.0858924	-0.734773	0.464403	0.693751
MEGF10	0.00595581	0.00366659	1.62434	0.104302	0.255199	0.00618776	0.0642153	1.54057	0.130814	0.348635	0.00479607	0.0663272	0.534006	0.594664	0.785377
MEGF11	0.000114561	0.00806963	0.0141966	0.988673	0.994295	0.0287753	0.0994637	2.48802	0.0168501	0.100734	-0.0270749	0.10452	-2.4035	0.0183068	0.129947
MEGF8	0.00273737	0.0169602	0.1614	0.871779	0.932183	0.03072	0.47061	1.35736	0.181811	0.421071	-0.0331052	0.393824	-1.29245	0.199537	0.444212
MEGF9	0.00363518	0.0201663	0.18026	0.856948	0.923347	0.0331501	1.04629	1.41191	0.165234	0.399633	-0.0793876	0.939199	-2.01603	0.0468019	0.212074
MEIS1	0.00242357	0.00343556	0.705438	0.480538	0.666161	0.00267524	0.0612978	0.701832	0.486598	0.718446	0.0013342	0.0535554	0.168235	0.866779	0.941577
MEIS2	-0.00346621	0.00614876	-0.563725	0.572942	0.735004	0.0142807	0.137186	1.54819	0.128969	0.346186	-0.0176584	0.0650174	-2.14074	0.03502	0.183815
MEIS3	-0.0768128	0.0238785	-3.21681	0.00129623	0.0122579	-0.0470129	0.759115	-1.42769	0.160667	0.393278	-0.10986	0.511183	-3.16808	0.00210111	0.0452862
MELTF	-0.0253439	0.00696638	-3.63803	0.000274727	0.0042614	-0.0212888	0.126355	-2.72595	0.00926505	0.0706712	-0.0411383	0.161015	-2.66913	0.00903308	0.0922956
MEMO1	-0.00538256	0.00759435	-0.708759	0.478474	0.664509	-0.0133437	0.198782	-1.39856	0.169178	0.40527	0.00838218	0.145727	0.668137	0.505769	0.723237
MEN1	-0.00197929	0.0057983	-0.341357	0.732835	0.847797	-0.00216231	0.139292	-0.306516	0.760704	0.888667	-0.00159818	0.0755784	-0.156994	0.875604	0.946188
MERTK	-0.0136516	0.01085	-1.25821	0.208316	0.398033	-0.0284317	0.204844	-2.20221	0.0331099	0.153662	0.0218875	0.233929	1.0933	0.277204	0.532386
MESP1	-0.0085366	0.00704118	-1.21238	0.225366	0.41851	-0.0130664	0.0719346	-1.49422	0.14251	0.36727	-0.000184903	0.0628548	-0.0155724	0.987611	0.993889
MEST	-0.0116934	0.0184277	-0.634555	0.525719	0.700233	0.0263991	0.469159	1.03273	0.307553	0.563782	-0.0529084	0.346877	-1.98983	0.0496691	0.217822
MET	-0.0175188	0.00813861	-2.15255	0.0313542	0.113462	-0.0239709	0.0827484	-2.64669	0.0113539	0.0790397	0.00954505	0.130203	0.514581	0.608144	0.794271
METAP1	-0.0392186	0.00824487	-4.75673	1.96756e-06	0.000133748	-0.0435595	0.238491	-4.6303	3.41368e-05	0.00230693	-0.0248403	0.226726	-1.45084	0.150329	0.382063
METAP1D	-0.015669	0.00895125	-1.75048	0.0800352	0.21489	-0.0218257	0.20115	-2.09756	0.0419112	0.177351	0.00185805	0.173074	0.105833	0.915952	0.961201
METAP2	-0.0513195	0.0175169	-2.92972	0.00339271	0.0242966	-0.0486021	0.554799	-2.4166	0.0200224	0.111885	-0.0598589	0.611165	-1.67897	0.0966545	0.304012
METRN	-0.0272444	0.00702202	-3.87986	0.000104518	0.00209975	-0.0228401	0.136119	-2.68454	0.0103019	0.0745464	-0.0366548	0.113456	-2.94738	0.0040884	0.0634168
METTL13	-0.00104875	0.00443327	-0.236563	0.812996	0.897133	-0.008744	0.0643672	-1.58941	0.119359	0.331565	0.0132034	0.0533761	1.76353	0.0812319	0.278535
METTL14	0.00319981	0.0116734	0.274112	0.783999	0.878662	0.0204126	0.333427	1.40489	0.167299	0.402688	-0.0281399	0.298909	-1.43531	0.154693	0.388055
METTL15	-0.0739118	0.0243259	-3.03841	0.00237834	0.0186839	-0.101343	0.99946	-3.39366	0.00150036	0.0227236	-0.0198072	0.960717	-0.472283	0.637877	0.813822
METTL16	-0.0168441	0.0144351	-1.16688	0.243257	0.438683	-0.00671409	0.495618	-0.363694	0.717884	0.866538	-0.0327831	0.449345	-1.4157	0.160341	0.396002
METTL17	-0.00686602	0.00639673	-1.07336	0.283108	0.484413	-0.00307418	0.146414	-0.411176	0.683003	0.848188	-0.0172231	0.110242	-1.39385	0.166821	0.404028
METTL21A	-0.00146217	0.0127698	-0.114502	0.90884	0.951835	-0.00760147	0.268493	-0.450363	0.654731	0.834463	0.00675591	0.256507	0.345958	0.730188	0.868214
METTL22	-0.00526126	0.00751081	-0.700492	0.48362	0.668332	0.00385873	0.183662	0.418905	0.677389	0.846125	-0.0233519	0.162818	-1.79996	0.0752438	0.268159
METTL24	-0.042328	0.0156119	-2.71126	0.00670272	0.0392384	-0.0331246	0.275035	-1.65829	0.1046	0.305859	-0.0567742	0.275767	-2.26859	0.0257034	0.155446
METTL25	-0.0298709	0.0166474	-1.79433	0.0727601	0.201054	-0.0344139	0.758708	-1.71701	0.0932359	0.286095	-0.0197651	0.646983	-0.661187	0.510195	0.726891
METTL26	0.0162013	0.0167365	0.968023	0.333033	0.536455	0.00397766	0.288055	0.174058	0.862646	0.938906	0.0303425	0.209086	1.23445	0.220294	0.467963
METTL2A	-0.00421643	0.00663399	-0.63558	0.52505	0.699722	-0.00558777	0.127122	-0.778575	0.440531	0.686181	0.00383234	0.163875	0.220411	0.826055	0.920346
METTL2B	-0.0255451	0.0127403	-2.00506	0.0449571	0.144755	-0.00586521	0.326146	-0.380465	0.705489	0.860502	-0.067948	0.361305	-3.00277	0.00346989	0.0579723
METTL3	-0.0148714	0.00777831	-1.9119	0.0558885	0.167622	-0.0109745	0.175782	-1.12483	0.266956	0.524032	-0.021668	0.135256	-1.68164	0.0961335	0.303348
METTL4	-0.00833398	0.00889302	-0.937137	0.348688	0.552887	-0.01225	0.18135	-1.20891	0.23336	0.486244	0.00479222	0.200606	0.258314	0.796759	0.904988
METTL5	0.0308409	0.00754854	4.08567	4.39494e-05	0.00117316	0.0374128	0.18558	4.23846	0.000118211	0.00496657	0.0129536	0.209855	0.889516	0.376116	0.624124
METTL6	-0.0312207	0.0195699	-1.59535	0.110634	0.26613	-0.0254158	0.70041	-1.08652	0.283354	0.540247	-0.0447599	0.786634	-1.25293	0.213504	0.460394
METTL7A	0.00556373	0.00420695	1.32251	0.185999	0.371741	0.00893784	0.043203	1.90164	0.0639899	0.230364	-0.00803272	0.0546331	-0.851386	0.396833	0.64123
METTL8	-0.00416348	0.0084561	-0.492363	0.622462	0.770118	-0.00957296	0.272905	-1.0217	0.312687	0.568531	0.0195892	0.270055	0.997735	0.321104	0.575119
METTL9	-0.00816252	0.0193233	-0.422419	0.672719	0.806258	0.0130028	0.644769	0.516391	0.60825	0.804686	-0.0384825	0.542489	-1.27689	0.204951	0.450692
MEX3C	-0.00483963	0.00571957	-0.846152	0.397468	0.59791	-0.0107162	0.119585	-1.59524	0.118046	0.328787	0.0106483	0.097534	0.976411	0.331498	0.583874
MFAP1	0.000357101	0.00864086	0.041327	0.967035	0.981261	-0.00402211	0.179225	-0.386655	0.700935	0.857506	0.0101047	0.171995	0.651092	0.516659	0.7325
MFAP3	-0.01384	0.0207109	-0.668245	0.503977	0.684667	-0.0358742	0.593709	-1.50254	0.14033	0.364008	0.0531404	0.488367	1.27657	0.205087	0.450692
MFAP3L	0.00030728	0.0124131	0.0247544	0.980251	0.98898	-0.013906	0.287676	-0.925781	0.359771	0.613022	0.0309204	0.23606	1.40263	0.164193	0.401145
MFF	-0.097071	0.0216147	-4.49096	7.0902e-06	0.000323668	-0.098187	0.753948	-3.37315	0.00159112	0.0236337	-0.0956992	0.604672	-2.96545	0.00387631	0.061493
MFGE8	0.00165405	0.00178987	0.924117	0.355425	0.558968	0.00238916	0.0172492	1.15457	0.254699	0.511789	-0.000529784	0.0109473	-0.148538	0.882253	0.948949
MFHAS1	-0.0618264	0.017302	-3.57337	0.000352421	0.00507599	-0.0547115	0.619257	-2.58081	0.0133851	0.0870335	-0.0760204	0.590037	-2.53885	0.0128535	0.108737
MFN1	-0.0801132	0.0290865	-2.75431	0.00588159	0.035825	-0.0965522	0.816242	-2.89663	0.00593045	0.0540902	-0.0276383	0.858332	-0.464093	0.643734	0.816748
MFN2	-0.0417326	0.013894	-3.00364	0.00266773	0.0202295	-0.0319666	0.363809	-1.73515	0.08994	0.280743	-0.0546134	0.308599	-2.58123	0.0114751	0.102955
MFSD1	-0.0056289	0.0102652	-0.548347	0.583454	0.742718	-0.00208933	0.319662	-0.174654	0.862179	0.938727	-0.0155139	0.296487	-0.776029	0.439783	0.674469
MFSD10	-0.0412895	0.0118496	-3.48445	0.00049315	0.0064104	-0.0575308	0.313089	-2.77577	0.00814592	0.0653257	-0.0334027	0.142751	-2.31274	0.0230357	0.14706
MFSD11	0.0208726	0.0288813	0.722702	0.469863	0.657461	0.117281	0.878461	2.87154	0.00633906	0.056146	-0.0755519	0.749584	-1.84967	0.0676684	0.254301
MFSD12	0.00378155	0.0073556	0.514105	0.607179	0.759614	0.00851796	0.209594	0.997894	0.323962	0.57961	-0.00988054	0.173026	-0.681546	0.49729	0.717864
MFSD13A	-0.0121674	0.0102367	-1.1886	0.234596	0.428616	-0.0015956	0.211592	-0.130026	0.897157	0.953601	-0.0363578	0.170938	-1.95865	0.0532742	0.225922
MFSD14B	-0.0279289	0.0111233	-2.51084	0.0120445	0.0587952	-0.0253149	0.348745	-2.03338	0.0482704	0.194622	-0.0382734	0.34367	-1.54539	0.125789	0.348171
MFSD14C	-0.0415161	0.02201	-1.88624	0.0592629	0.174571	-0.0224142	0.943294	-0.815036	0.419582	0.668048	-0.075555	0.977499	-2.0581	0.042495	0.201838
MFSD3	-0.00990798	0.00557253	-1.778	0.0754032	0.206047	-0.00822442	0.0792496	-1.10541	0.27518	0.532214	-0.0120592	0.042869	-1.43387	0.155102	0.388544
MFSD4A	-0.00704095	0.0177192	-0.397363	0.6911	0.819449	-0.0184008	0.564965	-0.936849	0.354114	0.607143	0.0426288	0.487137	1.03795	0.302107	0.557819
MFSD4B	-0.00886575	0.00656949	-1.34953	0.177166	0.360598	-0.0154234	0.156463	-1.9205	0.0615009	0.22512	0.004398	0.137654	0.385061	0.701108	0.850901
MFSD6	0.00062185	0.0166734	0.037296	0.970249	0.983227	-0.0143817	0.817478	-0.691523	0.492986	0.72333	0.0276153	0.783398	0.989952	0.324872	0.578552
MFSD8	-0.0583901	0.0152441	-3.83033	0.000127973	0.00242834	-0.0429771	0.423672	-2.25452	0.0293583	0.142309	-0.085731	0.37546	-3.37668	0.00108813	0.0344504
MGA	-0.0378417	0.0187116	-2.02236	0.0431389	0.140664	-0.0326504	0.897762	-1.42673	0.160942	0.393566	-0.0483123	0.856885	-1.48649	0.140672	0.369708
MGAT1	0.00412856	0.00636736	0.648393	0.516731	0.693535	0.0153684	0.166129	1.98726	0.053343	0.207134	-0.0195284	0.13105	-1.74058	0.0852022	0.285143
MGAT3	0.0386309	0.0210775	1.8328	0.0668318	0.189617	0.0359338	0.539974	1.42482	0.161491	0.394293	0.0448789	0.462738	1.16919	0.24544	0.49755
MGAT4A	0.0289772	0.0218021	1.3291	0.183814	0.368841	0.0638088	0.824383	2.50255	0.0162465	0.0983986	-0.065745	0.867742	-1.5636	0.121449	0.342248
MGAT4B	0.00314693	0.00725121	0.433987	0.664298	0.801485	0.00603059	0.187675	0.662611	0.511147	0.737815	-0.00186491	0.102733	-0.155428	0.876835	0.946893
MGAT4C	0.180327	0.0583568	3.09007	0.00200106	0.0166123	0.192099	2.27732	2.79571	0.00774382	0.0636325	0.149859	1.74221	1.35569	0.178903	0.418079
MGAT5	-0.0361	0.0247168	-1.46055	0.14414	0.315889	0.00504365	1.05858	0.162564	0.87163	0.94269	-0.107574	1.01848	-2.63065	0.0100374	0.0965506
MGAT5B	-0.0549946	0.0266977	-2.0599	0.0394079	0.132114	0.0132241	0.831774	0.368713	0.714166	0.865277	-0.139769	0.870661	-3.49585	0.000738135	0.0296496
MGLL	-0.0775496	0.0320642	-2.41857	0.0155818	0.0700906	-0.0821611	1.11418	-2.08227	0.0433552	0.180675	-0.0685831	1.11192	-1.24653	0.215831	0.463165
MGME1	-0.00367111	0.00366432	-1.00186	0.316414	0.519386	-0.00424658	0.064506	-1.04257	0.303025	0.560298	-0.00122876	0.0702824	-0.146433	0.88391	0.948949
MGMT	-0.00122106	0.0170934	-0.0714345	0.943052	0.968654	-0.0176062	0.529976	-0.773165	0.443691	0.68832	0.0199289	0.503117	0.7703	0.443155	0.677208
MGRN1	-0.0634595	0.0199207	-3.1856	0.00144453	0.0132484	-0.0420876	0.58193	-1.68652	0.0990011	0.295928	-0.100999	0.565251	-3.05375	0.00297815	0.0534402
MGST1	0.0386751	0.0371754	1.04034	0.298182	0.500441	0.0521037	0.406351	1.26119	0.214124	0.462335	-0.0184679	0.77068	-0.216702	0.828981	0.921629
MGST2	0.000485692	0.0105274	0.0461359	0.963202	0.979045	-0.00221531	0.185894	-0.164415	0.870181	0.94182	0.00471856	0.176123	0.279745	0.78032	0.895292
MGST3	0.0238925	0.0341594	0.699441	0.484277	0.668614	0.0517943	1.00725	1.27953	0.20763	0.453914	-0.0451307	0.974494	-0.708861	0.4803	0.706252
MIA3	0.0293225	0.0190811	1.53673	0.12436	0.287133	0.0388578	0.617681	1.51554	0.137017	0.358228	0.0174859	0.659094	0.612108	0.542022	0.749863
MIAT	-0.0485842	0.0410278	-1.18418	0.236343	0.430112	-0.0191491	1.6985	-0.340177	0.7354	0.876248	-0.081939	1.53662	-1.36742	0.174927	0.413724
MIATNB	0.00648181	0.00853189	0.759716	0.447424	0.639273	0.0272752	0.196808	2.77239	0.00821759	0.0656511	-0.0565969	0.168316	-3.30294	0.00137739	0.0378964
MIB1	0.0350888	0.0226039	1.55233	0.120583	0.281334	0.0436222	1.21465	1.54313	0.130192	0.347725	0.0199594	1.08092	0.530265	0.597244	0.786354
MIB2	-0.00865922	0.0117934	-0.734242	0.462801	0.651655	0.0175216	0.421765	1.18713	0.24175	0.497237	-0.0548914	0.267134	-2.79865	0.00628702	0.0771261
MICA	0.0194834	0.00593581	3.28235	0.00102945	0.0105091	0.0245944	0.0500205	3.1744	0.00279229	0.0335075	0.0122203	0.0472241	1.32311	0.189177	0.432484
MICAL1	-0.0160977	0.00984904	-1.63445	0.102165	0.251582	-0.00676926	0.259872	-0.522798	0.603822	0.801591	-0.0289058	0.180147	-1.9052	0.0599716	0.239508
MICAL2	-0.244242	0.0422577	-5.77983	7.47783e-09	2.00962e-06	-0.18919	2.0908	-2.88163	0.00617969	0.0555307	-0.28318	1.92328	-5.12865	1.68216e-06	0.00306732
MICAL3	-0.0937416	0.0454929	-2.06058	0.0393432	0.131974	-0.109865	1.86226	-1.64583	0.10718	0.310247	-0.0797591	1.82401	-1.28303	0.202801	0.448529
MICALL2	-0.00564544	0.0111208	-0.507645	0.611702	0.762869	0.00490672	0.286516	0.330673	0.742511	0.878149	-0.0191675	0.19528	-1.1411	0.25688	0.509697
MICU1	0.0290339	0.0300615	0.965816	0.334136	0.537302	-0.0282622	1.88002	-0.774548	0.442882	0.687858	0.150089	1.71065	2.82984	0.0057516	0.0732647
MICU2	-0.06681	0.0265446	-2.5169	0.0118394	0.0581948	-0.0411172	1.22847	-1.13201	0.263957	0.521133	-0.0962617	1.09938	-2.47532	0.015199	0.118197
MICU3	-0.0560025	0.0281979	-1.98606	0.0470272	0.149298	-0.0531541	1.48185	-1.60044	0.116887	0.326583	-0.0633577	1.31199	-1.18716	0.238311	0.489462
MID1	-0.00910285	0.0178681	-0.509447	0.610439	0.761991	-0.0144684	0.511905	-0.65615	0.515254	0.740044	0.00115782	0.528223	0.0379703	0.969796	0.986356
MID1IP1	0.00539692	0.00511167	1.0558	0.291058	0.492887	0.00663341	0.048007	0.871366	0.388452	0.641646	0.00438168	0.0463876	0.635207	0.526918	0.739741
MID2	0.00792558	0.00891116	0.889399	0.373789	0.57628	0.00764434	0.237775	0.710131	0.48149	0.714879	0.00853795	0.22112	0.537507	0.592254	0.784383
MIDN	-0.0240147	0.00725726	-3.30905	0.000936118	0.00989773	-0.0352991	0.13159	-3.13298	0.00312757	0.0361061	-0.0160131	0.0912475	-1.6878	0.0949395	0.301324
MIEF1	-0.0161073	0.00704676	-2.28577	0.0222676	0.0897228	-0.0169843	0.123093	-1.86438	0.069164	0.240908	-0.0148008	0.0926748	-1.33114	0.186533	0.428629
MIEF2	-0.000642177	0.00522921	-0.122806	0.902261	0.948211	0.00567485	0.0665259	0.963978	0.340494	0.594788	-0.0242689	0.0648283	-2.13166	0.0357929	0.185825
MIEN1	0.0305882	0.0134	2.28269	0.0224484	0.0902152	-0.0126376	0.148504	-0.646337	0.521538	0.743235	0.0688704	0.147848	3.74282	0.000321472	0.0203979
MIER1	0.0162155	0.0178958	0.90611	0.364878	0.567386	0.0342258	0.62951	1.62841	0.110807	0.317265	-0.0312599	0.60624	-0.916061	0.362102	0.611794
MIER2	0.0069449	0.00613615	1.1318	0.257719	0.455888	0.00845956	0.126801	1.19517	0.238626	0.493303	0.00236308	0.106203	0.191956	0.848213	0.931161
MIER3	0.0014087	0.00626019	0.225025	0.821959	0.902581	-0.00192199	0.143829	-0.252779	0.801654	0.911712	0.0084181	0.150113	0.763188	0.447363	0.680499
MIF4GD	-0.0189373	0.00524851	-3.60812	0.000308419	0.00458109	-0.0191549	0.0647146	-2.70544	0.00977693	0.0727509	-0.0186718	0.0400771	-2.38773	0.0190608	0.132851
MIGA1	0.00201074	0.0196413	0.102373	0.91846	0.956881	0.0137664	0.976997	0.639569	0.525875	0.747113	-0.0564874	1.01929	-1.17644	0.242544	0.493855
MIGA2	-0.0130841	0.00882496	-1.48263	0.138174	0.307131	0.006466	0.285429	0.582895	0.563035	0.773654	-0.0467894	0.209502	-3.21239	0.00183129	0.0430125
MIIP	-0.000433297	0.00290233	-0.149293	0.881323	0.936901	-0.00102933	0.0630571	-0.326001	0.746018	0.879872	0.00281445	0.0461727	0.381858	0.703474	0.851591
MINK1	-0.0185869	0.0141972	-1.3092	0.190468	0.376787	-0.00233848	0.40047	-0.130258	0.896975	0.953601	-0.0457118	0.409562	-1.9707	0.0518554	0.222255
MINPP1	-0.0145114	0.00914081	-1.58754	0.112389	0.268958	-0.0108459	0.258106	-1.04264	0.302994	0.560298	-0.0269336	0.258084	-1.40647	0.163054	0.399461
MIOS	-0.0312967	0.00881113	-3.55196	0.000382379	0.0053767	-0.0325755	0.263478	-3.31748	0.00186462	0.0262455	-0.0260114	0.277516	-1.30299	0.195927	0.440492
MIPEP	-0.0134425	0.0155061	-0.866917	0.385987	0.58729	-0.0031731	0.618193	-0.173525	0.86306	0.938966	-0.0397266	0.581849	-1.35796	0.177898	0.41678
MIPOL1	0.086523	0.0279614	3.09437	0.00197228	0.0165038	0.0685328	1.32371	2.11763	0.0400794	0.172675	0.139495	1.33091	2.51191	0.0138051	0.112541
MIR124-2HG	-0.0835818	0.0301722	-2.77016	0.00560281	0.0346654	-0.0369803	1.42476	-0.973755	0.335671	0.591334	-0.163343	1.38261	-3.28765	0.0014458	0.0382878
MIR137HG	0.048564	0.042024	1.15562	0.247835	0.444016	0.00610513	1.91978	0.105235	0.916684	0.963018	0.0954391	1.73314	1.56568	0.12096	0.341485
MIR181A1HG	-0.126347	0.0370164	-3.41328	0.00064186	0.00763886	-0.266097	1.26149	-4.8249	1.83487e-05	0.00166616	-0.0117805	0.946112	-0.235917	0.814037	0.913926
MIR181A2HG	-0.00372398	0.0134656	-0.276555	0.782122	0.877239	0.00010452	0.112874	0.00636472	0.994952	0.998884	-0.0115811	0.164222	-0.49228	0.623772	0.805019
MIR193BHG	-0.00309158	0.0127524	-0.242431	0.808446	0.894866	-0.0129456	0.227855	-0.94384	0.35057	0.603934	0.059748	0.222264	1.725	0.0882348	0.289359
MIR2052HG	0.0154539	0.0466055	0.331589	0.7402	0.851374	0.22905	0.773884	3.55061	0.00095477	0.0173753	-0.217749	0.556276	-3.23042	0.00177829	0.0424585
MIR222HG	-0.0364708	0.0184895	-1.97251	0.0485511	0.152502	-0.0333007	0.471941	-1.37489	0.17635	0.414815	-0.0408983	0.38186	-1.42883	0.156543	0.390293
MIR22HG	-0.0137392	0.00560682	-2.45045	0.0142678	0.0657413	-0.0203635	0.0804774	-2.47093	0.0175679	0.103515	-0.008031	0.0513672	-1.04978	0.296653	0.551766
MIR3681HG	-0.0107607	0.0200167	-0.537588	0.590862	0.747618	0.00166913	0.606775	0.06187	0.950956	0.978565	-0.025984	0.565055	-0.870312	0.386464	0.632022
MIR3976HG	0.00374844	0.00185675	2.01882	0.0435059	0.14171	0.00558349	0.0199998	2.58229	0.0133355	0.0867707	-0.00140457	0.0103927	-0.387648	0.699199	0.850073
MIR4300HG	-0.0026301	0.00540876	-0.486267	0.626778	0.773004	0.00376774	0.0980707	0.610954	0.544474	0.76008	-0.0239549	0.0847356	-2.12763	0.0361239	0.186482
MIR4435-2HG	0.0255142	0.0298569	0.854548	0.392801	0.593827	0.0525478	1.16322	1.33043	0.190451	0.432822	-0.010531	1.0396	-0.230906	0.817916	0.91632
MIR4500HG	0.0235912	0.0271594	0.868621	0.385054	0.586525	0.0232445	0.86775	0.686289	0.496247	0.725811	0.0242159	0.718558	0.532733	0.595541	0.785694
MIR646HG	-0.0244534	0.0429616	-0.569192	0.569226	0.732422	-0.00988526	0.582678	-0.134934	0.893302	0.952482	-0.0320894	0.459364	-0.605015	0.546805	0.752606
MIR7-3HG	-0.0557078	0.0126274	-4.41167	1.02576e-05	0.000406897	-0.057973	0.190487	-3.54265	0.000977233	0.0176452	-0.0523739	0.187977	-2.63814	0.00983408	0.0956597
MIR762HG	-0.00935287	0.00723742	-1.29229	0.196256	0.383815	0.00319652	0.126658	0.367892	0.714774	0.865277	-0.037792	0.126265	-2.88933	0.00484483	0.0687387
MIR9-3HG	-0.113574	0.0229641	-4.94573	7.58605e-07	6.79569e-05	-0.123285	0.589635	-3.60335	0.000817969	0.0156497	-0.105613	0.556414	-3.4092	0.000979627	0.0324686
MIR99AHG	0.142513	0.0409672	3.4787	0.000503847	0.00650553	0.199223	3.72429	3.82125	0.000426129	0.0104887	0.0509795	3.43237	0.769668	0.443528	0.677316
MIRLET7BHG	-0.0260141	0.0161717	-1.60861	0.107701	0.260816	-0.00173959	0.443966	-0.087264	0.93087	0.970098	-0.0727385	0.479384	-2.63001	0.0100549	0.0965873
MIS12	-0.0131205	0.00599673	-2.18794	0.0286743	0.106478	-0.0202877	0.105906	-2.43757	0.019034	0.107981	-0.00538283	0.0742525	-0.622454	0.535229	0.744953
MIS18A	0.00496615	0.00516847	0.960857	0.336624	0.539533	0.0142124	0.089192	2.25316	0.0294506	0.142696	-0.0139248	0.0830751	-1.54443	0.12602	0.348561
MIS18BP1	-0.00832837	0.0146419	-0.568804	0.569489	0.732526	-0.00303832	0.413203	-0.171391	0.864727	0.939823	-0.0196834	0.419808	-0.757862	0.450529	0.682632
MISP3	-2.85649e-06	0.0076574	-0.000373036	0.999702	0.999789	0.0158534	0.098821	1.57368	0.12298	0.338129	-0.0216999	0.0852992	-1.84142	0.0688808	0.256536
MITD1	0.00736515	0.00984638	0.748006	0.454456	0.644523	0.00583973	0.206004	0.455361	0.65116	0.831654	0.00955569	0.211387	0.621792	0.535663	0.745169
MITF	0.0120246	0.00450657	2.66823	0.00762526	0.0429243	0.0169512	0.0551853	2.62548	0.0119783	0.0814927	0.00734381	0.0345714	1.16694	0.246342	0.49831
MKKS	-0.0132515	0.0113549	-1.16703	0.243198	0.438645	-0.0283625	0.214076	-1.84387	0.0721596	0.246345	0.00484329	0.178874	0.287737	0.774214	0.892006
MKL1	-0.045168	0.0262539	-1.72043	0.0853542	0.223561	0.0379311	1.49843	1.16376	0.250995	0.507168	-0.198696	1.43492	-4.48498	2.1616e-05	0.00693874
MKL2	-0.013921	0.030969	-0.449514	0.653061	0.793561	0.0661728	3.03909	1.7802	0.0821709	0.266657	-0.195674	2.89016	-3.49448	0.000741497	0.0296496
MKLN1	0.125856	0.0304214	4.13708	3.51754e-05	0.000993857	0.117595	2.35408	3.33954	0.00175127	0.0252258	0.150165	2.24543	2.48594	0.0147823	0.116763
MKNK1	0.0552536	0.0205821	2.68455	0.00726266	0.041536	0.0847979	0.722327	3.22263	0.00243619	0.0311079	0.00868713	0.672616	0.262967	0.793182	0.902788
MKNK2	0.0162902	0.00731485	2.22701	0.0259469	0.0993185	0.0116693	0.103657	1.10132	0.276957	0.534019	0.020498	0.114515	2.02732	0.0456112	0.208994
MKRN1	-0.0327912	0.0173515	-1.88982	0.0587822	0.173598	-0.0126495	0.383726	-0.580267	0.564789	0.775032	-0.0676139	0.389294	-2.35888	0.0205113	0.13837
MKRN2	-0.00756729	0.00854183	-0.88591	0.375666	0.577902	-0.00855343	0.161222	-0.729417	0.469735	0.706491	-0.00645255	0.142771	-0.517544	0.606056	0.793158
MKRN2OS	-0.00960442	0.0116154	-0.826868	0.408312	0.6075	0.00449991	0.105762	0.350726	0.727528	0.872218	-0.0736799	0.22023	-2.69428	0.00846312	0.0901466
MKRN3	-0.00310517	0.00250915	-1.23754	0.215887	0.407657	-0.00221832	0.0213156	-0.82324	0.414953	0.664155	-0.00889026	0.0372	-1.29178	0.199767	0.444242
MKS1	0.00686648	0.00508445	1.35048	0.176861	0.360243	0.0087697	0.0980128	1.53328	0.132596	0.35148	-0.000303905	0.0808057	-0.0273746	0.978222	0.990164
MKX	-0.102385	0.0241319	-4.24274	2.20811e-05	0.000716768	-0.0857094	0.923359	-2.89335	0.00598231	0.0543487	-0.135286	0.828231	-3.25137	0.00162096	0.0404428
MLEC	-0.014923	0.0136735	-1.09138	0.275105	0.476234	-0.0139593	0.314155	-0.852623	0.398633	0.651571	-0.017145	0.235016	-0.689639	0.492209	0.714659
MLF1	-0.00379084	0.0109453	-0.346344	0.729084	0.844811	-0.0159897	0.260782	-1.17698	0.245732	0.502031	0.0187752	0.224143	1.01612	0.312316	0.566403
MLF2	0.0102074	0.0321144	0.317846	0.750602	0.858552	-0.00208635	0.610269	-0.0429171	0.965969	0.985779	0.0197266	0.46019	0.461145	0.64584	0.818054
MLH1	-0.0431404	0.0107586	-4.00984	6.07606e-05	0.00144178	-0.0390835	0.285245	-3.12551	0.00319112	0.0365254	-0.0547011	0.286785	-2.59137	0.0111657	0.10192
MLH3	-0.0522707	0.0154609	-3.38084	0.00072264	0.00823553	-0.0526437	0.582135	-2.94638	0.0051936	0.049936	-0.0511592	0.525988	-1.65851	0.100723	0.310138
MLIP	-0.13913	0.0422117	-3.29601	0.000980698	0.0101915	-0.118829	1.7987	-2.43507	0.0191498	0.108319	-0.199468	1.60782	-2.37099	0.0199816	0.136713
MLLT1	0.000282471	0.0082936	0.0340589	0.97283	0.985192	-0.002596	0.190159	-0.273691	0.785644	0.902751	0.00962867	0.185462	0.563359	0.574602	0.773724
MLLT10	0.00622633	0.0371276	0.167701	0.866819	0.928584	0.0586894	1.98648	1.32154	0.193371	0.436785	-0.115567	2.03387	-1.70792	0.0911249	0.294279
MLLT11	0.0415451	0.038068	1.09134	0.275124	0.476234	0.00104362	0.602035	0.0174799	0.986136	0.994049	0.069291	0.441419	1.4022	0.164524	0.40136
MLLT3	0.0933616	0.0393927	2.37002	0.017787	0.0770994	0.129062	1.96042	2.68475	0.0102962	0.0745464	0.0203866	1.77913	0.29662	0.767445	0.888103
MLLT6	-0.00494051	0.0125571	-0.393444	0.693992	0.821866	0.0172935	0.353357	1.08561	0.283755	0.540663	-0.04143	0.322403	-2.03015	0.0453168	0.208804
MLST8	-0.00968549	0.00819516	-1.18185	0.237263	0.431103	-0.0169528	0.1896	-1.4571	0.152416	0.381569	-0.00252934	0.115903	-0.219079	0.827088	0.920691
MLX	-0.0302424	0.0100767	-3.00121	0.00268908	0.0202707	-0.0339296	0.121219	-3.26081	0.00218855	0.0291192	0.0253946	0.111962	0.628285	0.531619	0.742627
MLXIP	0.0141946	0.0158319	0.896585	0.36994	0.57283	0.0450755	0.536925	2.08988	0.0426315	0.17895	-0.0218816	0.472053	-0.938629	0.350453	0.600543
MLXIPL	0.0165858	0.0216901	0.764672	0.444467	0.637569	0.0906953	0.838339	3.1005	0.00341853	0.0382056	-0.0739255	0.681626	-2.28679	0.0245722	0.152092
MMAA	-0.00581644	0.00331114	-1.75663	0.0789814	0.213001	-0.00705072	0.0732452	-2.03876	0.0477062	0.193097	0.0077648	0.0724892	0.676861	0.500244	0.719375
MMAB	-0.00479678	0.00721275	-0.665042	0.506024	0.68601	-0.0158741	0.154896	-1.62263	0.112041	0.318826	0.00839595	0.102855	0.786414	0.433707	0.67005
MMACHC	-0.00635532	0.00327781	-1.9389	0.052514	0.160543	-0.00758311	0.0529034	-2.11471	0.040341	0.173172	-0.000116931	0.0470568	-0.0144664	0.98849	0.994168
MMADHC	-0.00944033	0.00711825	-1.32622	0.184768	0.369985	-0.0164265	0.14126	-2.0372	0.0478693	0.193622	0.0152333	0.131258	1.00527	0.317481	0.572
MMD	-0.0202448	0.0145638	-1.39007	0.164506	0.344515	-0.0407868	0.336665	-2.19142	0.0339353	0.156156	0.0121967	0.289002	0.521458	0.603338	0.79126
MMD2	0.00357964	0.00315995	1.13281	0.257293	0.4554	0.00222873	0.041829	0.671202	0.505713	0.73408	0.0165446	0.0449493	1.60834	0.11136	0.326897
MMGT1	-0.00598072	0.00642875	-0.930309	0.352211	0.555956	-0.00401175	0.0874942	-0.543988	0.589284	0.791244	-0.0122128	0.108471	-0.930838	0.354447	0.604147
MMP16	-0.0104767	0.033561	-0.312169	0.754912	0.861212	-0.0462571	2.79834	-1.00008	0.322917	0.578367	0.0293048	2.62265	0.600863	0.549454	0.754761
MMP17	-0.0845578	0.0286956	-2.94671	0.00321171	0.0233369	-0.109726	0.775575	-2.75981	0.00850021	0.0668915	-0.0571915	0.600475	-1.37949	0.171188	0.408839
MMP24	-0.0381939	0.0151614	-2.51915	0.011764	0.0579723	-0.0241465	0.525858	-1.20063	0.236525	0.490628	-0.056687	0.465024	-2.45656	0.0159616	0.122203
MMP25-AS1	-0.0156102	0.00919699	-1.69731	0.0896377	0.230702	-0.0112926	0.164727	-0.794388	0.431383	0.678794	-0.0187183	0.110951	-1.55192	0.124218	0.346144
MMP28	-0.0103038	0.00441854	-2.33194	0.0197038	0.0830708	-0.011474	0.0839794	-2.11213	0.0405744	0.173658	-0.00801631	0.0707476	-1.05545	0.294065	0.548771
MMS19	-0.00434327	0.0147353	-0.294754	0.768182	0.86951	0.0198029	0.567009	1.12319	0.267642	0.524571	-0.0602831	0.484135	-2.24638	0.0271457	0.160049
MMS22L	-0.00699791	0.0106641	-0.65621	0.511689	0.689758	-0.0103935	0.177144	-0.829822	0.411262	0.661701	0.0019512	0.199027	0.0959605	0.923767	0.965631
MN1	0.00138718	0.00120055	1.15545	0.247905	0.444016	0.00245115	0.00843023	1.71921	0.09283	0.285334	-0.00120584	0.00382295	-0.541765	0.58933	0.783512
MNAT1	-0.119372	0.0350424	-3.4065	0.000658014	0.00776392	-0.150593	2.21655	-3.61306	0.000792694	0.015344	-0.0440902	2.18439	-0.681223	0.497493	0.717864
MNS1	0.0383999	0.0127293	3.01666	0.00255577	0.0196765	0.0239242	0.285898	1.57128	0.123512	0.338871	0.0720067	0.3106	3.10381	0.00255898	0.0501213
MNT	-0.00363884	0.00949281	-0.383326	0.701478	0.826497	0.00339513	0.192213	0.308545	0.75917	0.887605	-0.0241072	0.20433	-1.2843	0.202358	0.44815
MOAP1	0.00616309	0.0382051	0.161316	0.871845	0.932183	-0.0318185	0.502685	-0.623569	0.536245	0.754425	0.0546207	0.354914	0.947692	0.346095	0.596225
MOB1A	0.00497767	0.00798059	0.623722	0.53281	0.706582	0.000664533	0.166694	0.0808931	0.935906	0.972776	0.0773505	0.187489	2.29862	0.0240547	0.150298
MOB1B	0.0164205	0.0122096	1.34488	0.178665	0.362156	0.00908612	0.455218	0.698719	0.488522	0.719624	0.0710137	0.40648	2.00161	0.0483625	0.214949
MOB2	0.0176667	0.0138912	1.27179	0.203448	0.392692	0.0124901	0.397265	0.698739	0.48851	0.719624	0.0255595	0.339318	1.15799	0.249955	0.5023
MOB3A	-0.00869526	0.00958596	-0.907083	0.364363	0.567158	-0.00545238	0.170343	-0.429169	0.669961	0.842619	-0.0129821	0.172454	-0.888762	0.376519	0.624344
MOB3B	-0.0512256	0.0334377	-1.53197	0.125529	0.28868	-0.092336	1.03972	-2.24633	0.0299195	0.143882	0.0291929	1.00973	0.507782	0.612859	0.797904
MOB4	0.0254992	0.0128719	1.981	0.0475916	0.15047	0.00586183	0.192144	0.332468	0.741171	0.877452	0.0479111	0.151834	2.54364	0.0126904	0.108117
MOBP	0.00792226	0.0055817	1.41933	0.155803	0.331883	0.0129008	0.122796	2.0926	0.0423751	0.178363	-0.0147157	0.132055	-1.11939	0.265975	0.518283
MOCS1	0.0123265	0.00337486	3.65245	0.000259749	0.00410315	0.0139661	0.0597646	3.68731	0.000636304	0.0134596	0.00600971	0.0636517	0.808364	0.421029	0.659896
MOCS2	0.0253201	0.0145904	1.7354	0.0826706	0.219556	0.00706385	0.226126	0.383263	0.703436	0.859481	0.0559654	0.247499	2.34368	0.0213146	0.141301
MOG	-0.000568892	0.00214552	-0.265153	0.790891	0.882635	0.00198886	0.0315465	0.840659	0.40523	0.656595	-0.0124149	0.0213468	-2.43838	0.0167329	0.124994
MOGS	-0.0395613	0.0104359	-3.7909	0.000150103	0.00271677	-0.0368571	0.166677	-2.60033	0.0127507	0.0841771	-0.0427627	0.143221	-2.77285	0.00676381	0.0797577
MOK	-0.0235567	0.0232695	-1.01234	0.311375	0.514624	-0.00687209	0.713851	-0.220914	0.826214	0.922669	-0.0447531	0.780302	-1.27639	0.205128	0.450692
MON1A	-0.0178368	0.00584898	-3.04955	0.00229185	0.018215	-0.0205346	0.128922	-3.0348	0.00409105	0.0428614	-0.00986192	0.105458	-0.847717	0.398862	0.642584
MON2	-0.0978872	0.024615	-3.97673	6.98692e-05	0.00158939	-0.0804532	1.70841	-2.72187	0.00936271	0.071023	-0.137335	1.64331	-3.08882	0.00267835	0.0510143
MORC2	-0.0172254	0.00616855	-2.79246	0.00523089	0.0329418	-0.0114799	0.162564	-1.66639	0.102968	0.30316	-0.0404611	0.163557	-2.92052	0.00442375	0.0663046
MORC3	-0.00149257	0.0144051	-0.103614	0.917475	0.956459	0.00652841	0.558731	0.373766	0.710431	0.863547	-0.0185504	0.511954	-0.728279	0.468348	0.69693
MORC4	0.00773099	0.00688269	1.12325	0.261331	0.459903	0.0070368	0.140187	0.896447	0.375049	0.628672	0.0100394	0.161168	0.701359	0.484903	0.709398
MORF4L1	0.0438744	0.0445626	0.984557	0.324842	0.528045	0.0311716	1.00841	0.468218	0.642022	0.826837	0.0541856	0.879648	0.903373	0.368806	0.616866
MORF4L2	-0.0303908	0.0354198	-0.858017	0.390883	0.592443	-0.00888636	1.14362	-0.185982	0.853344	0.93507	-0.0566237	0.937143	-1.07297	0.286176	0.541341
MORN1	-0.0308982	0.0122609	-2.52006	0.0117334	0.0579684	-0.0176695	0.347784	-1.23437	0.223826	0.474158	-0.0673348	0.376839	-2.83432	0.00567826	0.0729088
MORN3	-0.00874588	0.00719165	-1.21612	0.223941	0.417195	-0.0227847	0.107898	-2.65045	0.0112345	0.0786259	0.023989	0.0930763	1.82746	0.0709711	0.25995
MORN4	-0.0413549	0.0117877	-3.50833	0.000450937	0.00599658	-0.0470833	0.353468	-3.19837	0.00260707	0.032358	-0.0311189	0.305048	-1.58138	0.117327	0.336434
MOSPD1	0.000637924	0.00493892	0.129163	0.897229	0.944925	0.0025533	0.0995055	0.426503	0.671887	0.843548	-0.00344387	0.0852597	-0.394066	0.694472	0.847984
MOSPD2	-0.0153735	0.00654908	-2.34743	0.0189034	0.0804004	-0.0137865	0.210091	-1.90396	0.06368	0.229694	-0.0225072	0.169052	-1.46606	0.146145	0.376922
MOSPD3	-0.00159233	0.00383949	-0.414724	0.678344	0.810227	0.00266032	0.0707265	0.552701	0.583355	0.786794	-0.00903235	0.0431359	-1.41873	0.159458	0.394921
MOV10	0.00722177	0.00356025	2.02844	0.0425152	0.139338	0.00944611	0.0567491	2.32905	0.0246667	0.127676	-0.000248957	0.0497739	-0.0334941	0.973355	0.988125
MOV10L1	-0.0394842	0.013697	-2.88269	0.00394297	0.0269935	-0.0336465	0.185416	-1.67332	0.101613	0.300547	-0.044538	0.204034	-2.38057	0.0194117	0.134084
MOXD1	-0.00756502	0.00454063	-1.66607	0.0956992	0.240779	-0.00361285	0.0409398	-0.574757	0.568487	0.777164	-0.0118775	0.0364479	-1.8089	0.0738324	0.265404
MPC1	-0.0205722	0.0159427	-1.29039	0.196916	0.384645	-0.0206322	0.432289	-1.05749	0.296242	0.553317	-0.0204517	0.366071	-0.739484	0.461553	0.692059
MPC2	0.0119743	0.019992	0.598957	0.549201	0.718866	0.00889967	0.292862	0.368497	0.714333	0.865277	0.0186674	0.31614	0.523879	0.601704	0.790057
MPDU1	0.00356106	0.00513122	0.693998	0.487683	0.671712	0.00270495	0.0882059	0.426033	0.672227	0.843595	0.00517311	0.0566322	0.593755	0.554177	0.757699
MPDZ	0.0646562	0.0280024	2.30896	0.020946	0.0860182	0.082737	1.9735	2.50281	0.0162362	0.098388	0.0187253	1.85714	0.355396	0.723131	0.863899
MPG	-0.0418582	0.0152312	-2.74818	0.00599266	0.0360683	-0.0342498	0.278189	-1.69838	0.0967242	0.291327	-0.0519627	0.206225	-2.23593	0.0278486	0.162125
MPHOSPH10	-0.00213627	0.0117236	-0.18222	0.85541	0.922463	-0.00168143	0.212789	-0.115332	0.908724	0.959102	-0.00296861	0.205718	-0.150523	0.880691	0.948803
MPHOSPH6	0.00705911	0.0165932	0.425422	0.670529	0.805637	0.0183237	0.524665	0.856592	0.39646	0.649029	-0.00995822	0.48143	-0.378752	0.705771	0.853479
MPHOSPH8	0.103098	0.0269012	3.83246	0.000126867	0.00241529	0.123072	1.65551	3.90906	0.000326645	0.00888167	0.0490721	1.66368	0.947712	0.345834	0.596067
MPHOSPH9	-0.0378256	0.024251	-1.55975	0.118818	0.279418	-0.0201597	1.04408	-0.630182	0.531939	0.751273	-0.061695	0.991862	-1.65913	0.100599	0.310081
MPI	-0.00547938	0.00550016	-0.996221	0.319143	0.522604	-0.0151777	0.0866699	-2.13578	0.0384838	0.168245	0.00900975	0.0623302	1.03727	0.302413	0.557988
MPLKIP	0.00213229	0.0104396	0.20425	0.838158	0.912116	-0.000600204	0.178715	-0.0554485	0.95604	0.981783	0.0385156	0.221004	0.975116	0.332373	0.584361
MPND	0.00212679	0.00501752	0.423873	0.671658	0.806139	0.00475893	0.0784705	0.740985	0.462765	0.702168	-0.00199617	0.0607502	-0.248341	0.804441	0.908623
MPP1	0.0100978	0.0101744	0.992477	0.320965	0.524621	0.0192267	0.224758	1.49021	0.14353	0.368668	-0.00491562	0.176816	-0.297092	0.767086	0.887777
MPP2	-0.0104819	0.0128427	-0.816178	0.414399	0.612091	0.00258057	0.4368	0.16505	0.869685	0.941547	-0.037575	0.377237	-1.66872	0.0986761	0.307118
MPP3	0.00311994	0.0036173	0.862504	0.38841	0.589657	0.000967656	0.064633	0.241323	0.810462	0.914619	0.0125274	0.0638896	1.49434	0.138611	0.36712
MPP4	-0.00319135	0.00513812	-0.621111	0.534526	0.707802	-0.00395464	0.0810585	-0.601191	0.550896	0.765534	-0.00199684	0.0594979	-0.242661	0.808825	0.910637
MPP5	0.0225236	0.0132294	1.70254	0.0886547	0.228988	0.0326024	0.330242	2.00185	0.051691	0.203246	0.00297205	0.325609	0.131025	0.896051	0.953214
MPP6	0.0707108	0.0259003	2.73012	0.00633115	0.0375416	0.0461623	0.806194	1.57175	0.123402	0.338871	0.156582	0.74788	2.85054	0.00543971	0.0721215
MPP7	0.00335184	0.0227806	0.147135	0.883025	0.937373	0.0448499	0.838866	1.47027	0.148833	0.375973	-0.0489734	0.820417	-1.42973	0.156285	0.389903
MPPE1	-0.0446919	0.0156863	-2.8491	0.00438433	0.0291347	-0.0255232	0.35343	-1.16376	0.250993	0.507168	-0.0647683	0.295876	-2.88566	0.00489669	0.0689235
MPPED1	-0.0834943	0.0309439	-2.69825	0.00697046	0.0403763	-0.124042	1.02826	-2.98194	0.00472036	0.0470465	-0.0332579	0.998363	-0.71829	0.474454	0.701148
MPPED2	-0.0563131	0.0286708	-1.96413	0.0495149	0.154214	-0.098279	0.862039	-2.42265	0.0197352	0.111086	-0.0144304	0.561607	-0.356072	0.722627	0.863744
MPRIP	-0.0246445	0.0284987	-0.864758	0.387171	0.588341	0.0209325	1.43418	0.594004	0.555649	0.768054	-0.110799	1.42345	-2.28685	0.0245686	0.152092
MPV17	-6.04736e-05	0.0118539	-0.00510157	0.99593	0.997743	0.00625097	0.326481	0.413234	0.681507	0.84752	-0.010103	0.309062	-0.529472	0.597792	0.786888
MPZL1	-0.0149829	0.0124607	-1.20241	0.229205	0.422359	-0.00066202	0.517619	-0.0448205	0.96446	0.985263	-0.0503364	0.462817	-2.16899	0.0327409	0.176801
MRAP2	-0.0418721	0.0181258	-2.31008	0.0208835	0.0858826	-0.0504065	0.516671	-2.05819	0.045719	0.187683	-0.0315351	0.474002	-1.16999	0.245119	0.497033
MRAS	-0.00807361	0.0175867	-0.459076	0.64618	0.788017	-0.00784644	0.437842	-0.410038	0.683832	0.848277	-0.00930861	0.405536	-0.208631	0.835234	0.92424
MREG	-0.00437945	0.00564185	-0.776244	0.437605	0.632143	-0.00334427	0.139341	-0.521761	0.604538	0.801887	-0.00794075	0.136005	-0.667938	0.505896	0.723237
MRFAP1	0.0137337	0.0306036	0.448761	0.653604	0.794055	-0.0219052	0.355182	-0.531004	0.598181	0.797166	0.0573557	0.324673	1.25671	0.212382	0.458832
MRFAP1L1	-0.00110417	0.0128895	-0.0856643	0.931733	0.96412	-0.0097207	0.187177	-0.5366	0.594343	0.795763	0.00773113	0.176888	0.421455	0.674436	0.834983
MRGBP	-0.0131164	0.00592879	-2.21232	0.0269444	0.102205	-0.00245956	0.12572	-0.338119	0.736933	0.876417	-0.0342039	0.0941653	-3.34265	0.00121369	0.0359625
MRI1	-0.0546001	0.0148519	-3.6763	0.000236637	0.00385151	-0.0651644	0.307883	-3.4364	0.00132683	0.021327	-0.0378375	0.269024	-1.58403	0.116721	0.335302
MRM1	-0.00368883	0.00284243	-1.29778	0.194365	0.381467	-0.00349657	0.0406921	-1.09723	0.278702	0.535709	-0.00443714	0.0385898	-0.705779	0.482163	0.707449
MRM2	-0.0170079	0.0065081	-2.61334	0.0089661	0.0480799	-0.0256922	0.0940729	-2.81302	0.00740176	0.0620716	-0.00805006	0.0679775	-0.867832	0.387812	0.633147
MROH1	-0.0431049	0.032583	-1.32293	0.18586	0.371654	0.0259784	1.05628	0.576984	0.566988	0.776308	-0.119064	0.983181	-2.5219	0.0134449	0.111137
MROH7-TTC4	0.00958118	0.00620289	1.54463	0.122436	0.284167	0.0160886	0.139355	1.68434	0.0994255	0.296353	0.00483578	0.0998567	0.592851	0.55478	0.757984
MROH8	-0.0158096	0.0148636	-1.06364	0.287491	0.488996	0.0187512	0.311459	1.00689	0.319668	0.575672	-0.0764636	0.304588	-3.09934	0.00259405	0.0502217
MRPL1	0.00903864	0.0140213	0.644634	0.519164	0.695307	0.0141487	0.534366	0.825362	0.413761	0.663137	-0.00129033	0.475469	-0.0529436	0.957895	0.981159
MRPL10	0.00345975	0.00536117	0.645335	0.51871	0.695143	-0.00136841	0.107129	-0.211989	0.833126	0.925431	0.0141954	0.0790939	1.47476	0.143794	0.374197
MRPL11	0.00277323	0.00534989	0.518372	0.604199	0.756623	-0.00251023	0.0868986	-0.40669	0.68627	0.849122	0.0187309	0.0685592	1.74616	0.0842224	0.283258
MRPL13	-0.017395	0.00731383	-2.37837	0.0173893	0.0757733	-0.0212447	0.171416	-2.54958	0.0144666	0.0919053	-0.00447647	0.168464	-0.293266	0.77	0.889456
MRPL14	-0.00798822	0.00691498	-1.15521	0.248006	0.444031	-0.00710698	0.0827727	-0.862692	0.393151	0.645807	-0.0100899	0.0895632	-0.793091	0.429827	0.666991
MRPL15	-0.0207456	0.00965374	-2.14897	0.0316369	0.113893	-0.0278123	0.144256	-2.76174	0.00844775	0.0667686	0.0593548	0.140991	1.75062	0.0838157	0.282738
MRPL16	-0.0133848	0.00935526	-1.43072	0.15251	0.327672	-0.0134938	0.136226	-1.22017	0.229108	0.481113	-0.0131103	0.130183	-0.747321	0.456847	0.687747
MRPL17	-0.000417223	0.0050261	-0.0830112	0.933843	0.965041	-0.00295807	0.0603074	-0.509576	0.612977	0.807796	0.00719141	0.0601068	0.715897	0.475923	0.702218
MRPL18	-0.00332346	0.0131851	-0.252062	0.800993	0.890026	-0.018083	0.199745	-1.03114	0.308308	0.564721	0.0158687	0.151366	0.793531	0.429596	0.666902
MRPL19	-0.0480182	0.0236153	-2.03335	0.0420171	0.138136	-0.0454042	0.505028	-1.60885	0.115031	0.323904	-0.0541236	0.519325	-1.25489	0.212817	0.459668
MRPL2	-0.00814691	0.00515246	-1.58117	0.11384	0.271188	-0.00965633	0.096092	-1.71044	0.0944536	0.28792	-0.000620201	0.0866522	-0.0491962	0.960873	0.982554
MRPL20	-0.00858096	0.0139448	-0.615352	0.538322	0.710143	-0.0234284	0.253788	-1.38952	0.171889	0.409134	0.0235609	0.261595	0.949742	0.344807	0.595514
MRPL21	-0.00193385	0.00480991	-0.402055	0.687644	0.817364	-0.00266408	0.07947	-0.505712	0.615664	0.810321	0.00172568	0.0886813	0.14633	0.88399	0.948949
MRPL22	0.00328258	0.0090066	0.364464	0.715511	0.836146	0.00114174	0.182363	0.110333	0.912663	0.960936	0.00997124	0.188138	0.545146	0.587012	0.781961
MRPL23	-0.00110738	0.00691987	-0.160029	0.872858	0.932863	0.00763341	0.101658	0.926273	0.359519	0.612682	-0.0220041	0.11644	-1.72687	0.0876488	0.288932
MRPL24	-0.00796511	0.00511232	-1.55802	0.119228	0.280039	-0.017	0.075942	-2.86314	0.00648037	0.0568737	0.0179305	0.0709393	1.78375	0.077862	0.272824
MRPL27	-0.0122319	0.0105183	-1.16291	0.244867	0.440692	-0.0168687	0.161066	-1.21013	0.23292	0.485503	-0.00610115	0.116844	-0.380644	0.704374	0.852329
MRPL28	-0.00704506	0.0101722	-0.692582	0.488572	0.672456	-0.00443809	0.146547	-0.336533	0.738126	0.876417	-0.0108745	0.0816928	-0.680365	0.49812	0.718368
MRPL3	-0.0243406	0.0140832	-1.72835	0.0839254	0.221425	-0.0316289	0.422099	-1.86398	0.0692211	0.24094	-0.00820658	0.35382	-0.325057	0.745898	0.876599
MRPL32	-0.0206278	0.00905259	-2.27866	0.0226872	0.0907804	-0.028665	0.180669	-2.74569	0.00880574	0.0683865	0.00372623	0.173917	0.205039	0.838008	0.925635
MRPL33	-0.0781361	0.0174426	-4.47962	7.4775e-06	0.000329221	-0.0782968	0.52022	-3.83516	0.000408615	0.0101953	-0.0777017	0.527252	-2.31491	0.0229109	0.146437
MRPL34	-0.0107029	0.0155985	-0.686149	0.492619	0.675811	-0.0148152	0.199388	-0.795401	0.430803	0.678395	-0.00104644	0.213642	-0.0366628	0.970839	0.986721
MRPL35	0.00305003	0.0106619	0.286068	0.774826	0.873432	-0.000283801	0.14862	-0.0212694	0.98313	0.992972	0.00893807	0.161428	0.504048	0.615469	0.799232
MRPL36	-0.00834129	0.00800357	-1.0422	0.297321	0.499555	-0.0129431	0.0856725	-1.29038	0.203897	0.45061	-0.000276696	0.0787402	-0.020838	0.983422	0.992093
MRPL37	-0.00383134	0.00710164	-0.539501	0.589541	0.747077	-0.00394212	0.164204	-0.458498	0.648924	0.830194	-0.0035935	0.148236	-0.285241	0.77612	0.893284
MRPL39	-0.00230491	0.00454719	-0.506886	0.612235	0.763322	-0.00876985	0.14466	-1.75615	0.0862457	0.273666	0.0290665	0.133125	2.64227	0.00972392	0.09547
MRPL4	-0.00578771	0.012168	-0.475649	0.634324	0.77791	-0.00452103	0.250932	-0.274544	0.784993	0.902395	-0.00731104	0.172186	-0.404846	0.686559	0.842914
MRPL40	-0.0017047	0.00675396	-0.2524	0.800732	0.889951	-0.0056009	0.0669375	-0.720338	0.475262	0.710128	0.0102712	0.0677595	0.753472	0.453231	0.684645
MRPL41	-0.0156486	0.0387572	-0.40376	0.68639	0.816377	-0.0717497	0.746841	-1.06557	0.292635	0.549825	0.012147	0.542485	0.25629	0.798331	0.905527
MRPL42	-0.00791929	0.0164824	-0.48047	0.630894	0.775761	-0.0195497	0.389693	-1.072	0.289751	0.547476	0.0439585	0.387207	1.14131	0.256858	0.509697
MRPL43	-0.00166727	0.00943959	-0.176625	0.859803	0.92444	-0.00643311	0.120358	-0.669915	0.506525	0.734696	0.134914	0.10798	2.6244	0.0104088	0.0983935
MRPL44	-0.00855604	0.00807801	-1.05918	0.289519	0.491001	-0.00387818	0.105909	-0.405707	0.68699	0.849621	-0.0202418	0.105254	-1.33976	0.18373	0.425495
MRPL45	-0.0237138	0.0124585	-1.90343	0.0569844	0.169851	-0.0217922	0.283654	-1.53789	0.131465	0.349726	-0.0302571	0.357044	-1.15713	0.250307	0.502618
MRPL46	0.000832048	0.00519217	0.160251	0.872684	0.932863	0.0015129	0.0614168	0.243352	0.8089	0.91416	-0.000737848	0.0628449	-0.0781595	0.937876	0.97133
MRPL47	0.00596794	0.00634671	0.94032	0.347053	0.550975	-0.00105005	0.0887995	-0.137107	0.891592	0.951915	0.0213536	0.0898271	1.88308	0.0629447	0.245287
MRPL48	-0.0121159	0.0106767	-1.1348	0.25646	0.454757	0.00526611	0.278122	0.425978	0.672267	0.843595	-0.0631342	0.282911	-2.98091	0.00370286	0.0597629
MRPL49	0.00332777	0.0055624	0.598262	0.549665	0.718924	-0.00511194	0.0763971	-0.713067	0.47969	0.713585	0.0160947	0.052382	1.82536	0.0712898	0.260375
MRPL50	0.00406831	0.00808684	0.503077	0.61491	0.764896	-6.01189e-05	0.114348	-0.00618959	0.99509	0.998884	0.0133963	0.116451	0.917558	0.361322	0.610891
MRPL51	-0.00923736	0.0153554	-0.601571	0.547459	0.717904	-0.0221038	0.153785	-1.14662	0.257957	0.51529	0.0130975	0.145358	0.515676	0.607443	0.793733
MRPL52	0.00129166	0.00487821	0.264782	0.791177	0.882662	-0.000102166	0.089312	-0.0194128	0.984602	0.993284	0.0097962	0.0937117	0.753564	0.453094	0.684527
MRPL54	-0.00684436	0.00557758	-1.22712	0.219777	0.412163	-0.0133691	0.0709668	-1.97602	0.0546472	0.210361	0.00699703	0.057524	0.71006	0.479517	0.705808
MRPL55	-0.0203588	0.00820611	-2.48093	0.0131039	0.0619593	-0.0212958	0.158144	-1.9532	0.0573796	0.216196	-0.0191345	0.0867848	-1.53527	0.128253	0.352208
MRPL57	-0.0173763	0.017094	-1.01651	0.309385	0.512434	-0.0200568	0.236762	-0.964155	0.340425	0.594788	-0.011803	0.235112	-0.393486	0.694933	0.848278
MRPL58	-0.00614037	0.004546	-1.35072	0.176785	0.360243	-0.00695967	0.0781774	-1.52083	0.135687	0.356769	0.0552285	0.0774297	1.39444	0.167075	0.404301
MRPL9	-0.00145252	0.00720744	-0.201531	0.840284	0.91278	-0.00465603	0.120042	-0.534094	0.596051	0.796388	0.00546704	0.0982637	0.426705	0.670621	0.833213
MRPS10	-0.00144188	0.00900507	-0.160118	0.872788	0.932863	-0.00775307	0.1319	-0.723348	0.473417	0.709076	0.0137036	0.118329	0.825321	0.411406	0.652694
MRPS11	-0.0051124	0.0109172	-0.468291	0.639577	0.782714	-0.0125653	0.261885	-0.856693	0.396405	0.649029	0.00414582	0.202314	0.253607	0.800382	0.90643
MRPS14	-0.0022358	0.00634271	-0.352499	0.724464	0.842159	-0.00253564	0.154573	-0.357302	0.722629	0.869321	-0.00104528	0.129737	-0.073919	0.94124	0.972634
MRPS15	-0.00833358	0.00821299	-1.01468	0.310257	0.51351	-0.00114575	0.131738	-0.11089	0.912224	0.960709	-0.0206694	0.10932	-1.52702	0.13029	0.355083
MRPS16	-0.00386587	0.0159732	-0.242022	0.808763	0.89499	-0.0124797	0.363021	-0.530322	0.598641	0.79729	0.00349366	0.307394	0.160616	0.872759	0.944783
MRPS18A	-0.00766528	0.00563671	-1.35989	0.173866	0.35662	-0.0144054	0.0886883	-2.24301	0.0301498	0.144569	0.0149384	0.0852712	1.27014	0.207333	0.452919
MRPS18B	0.00155666	0.00763171	0.203973	0.838375	0.912265	-0.00313539	0.117557	-0.343883	0.732625	0.87506	0.0125372	0.103208	0.898855	0.371147	0.619353
MRPS18C	-0.00172978	0.0102167	-0.16931	0.865553	0.928118	0.00168012	0.187253	0.133156	0.894697	0.953002	-0.00822182	0.1979	-0.472247	0.637903	0.813822
MRPS2	0.0121463	0.0077998	1.55726	0.119408	0.280233	0.0134302	0.0954337	1.34657	0.185258	0.426098	0.0101247	0.0614745	0.80899	0.420744	0.659544
MRPS21	-0.00330724	0.0230282	-0.143617	0.885803	0.938487	-0.0127567	0.473768	-0.460666	0.647379	0.829577	0.0178769	0.492712	0.43116	0.667396	0.831081
MRPS22	-0.011431	0.00928792	-1.23073	0.218422	0.410544	-0.0121354	0.161	-1.08408	0.284421	0.541478	-0.00987454	0.1684	-0.593449	0.554381	0.757798
MRPS23	-0.00869544	0.0118114	-0.736193	0.461613	0.650537	-0.00599053	0.190025	-0.419205	0.677171	0.846125	-0.0145277	0.18246	-0.692336	0.490523	0.713465
MRPS25	-0.0790968	0.0183012	-4.32195	1.54657e-05	0.000544883	-0.0540812	0.470479	-2.29434	0.0267605	0.134688	-0.117064	0.483029	-4.03124	0.000116534	0.0136074
MRPS26	-0.034797	0.0174515	-1.99393	0.04616	0.147314	-0.0348633	0.280158	-1.55442	0.127503	0.344804	-0.0346954	0.224658	-1.24881	0.215082	0.462244
MRPS27	-0.0130385	0.0133852	-0.974103	0.330005	0.532692	-0.0217239	0.517911	-1.25238	0.217258	0.465795	-0.000254639	0.412605	-0.0121	0.990373	0.995504
MRPS30	0.00442308	0.0142078	0.311314	0.755562	0.861611	-0.0142429	0.269263	-0.764834	0.448584	0.691427	0.0304223	0.281794	1.38422	0.16974	0.407206
MRPS31	0.0441773	0.013151	3.35925	0.000781547	0.00869255	0.0518899	0.411981	3.19249	0.00265015	0.0326842	0.0295573	0.424257	1.3208	0.189943	0.433462
MRPS33	-0.0168005	0.00888623	-1.89063	0.0586741	0.173323	-0.0285838	0.131735	-2.62916	0.0118556	0.0811152	0.00691635	0.115773	0.448412	0.654942	0.824264
MRPS34	-0.0210846	0.0152356	-1.3839	0.166388	0.346732	-0.0238325	0.166632	-1.25251	0.217237	0.465795	-0.0161756	0.147324	-0.636023	0.526498	0.739452
MRPS35	-0.0040785	0.0122171	-0.333836	0.738503	0.850523	0.000902699	0.39941	0.0639074	0.949343	0.978034	-0.0188709	0.349026	-0.775263	0.440233	0.674669
MRPS36	-0.00163487	0.0110121	-0.148461	0.881979	0.937336	-0.00131102	0.229521	-0.105576	0.916414	0.962907	-0.00282724	0.217463	-0.118654	0.905816	0.956802
MRPS5	0.0155148	0.0221362	0.700879	0.483379	0.668173	0.0216355	0.723909	0.849051	0.400596	0.653301	-0.00331025	0.586442	-0.074073	0.941118	0.972595
MRPS6	0.0170828	0.0159331	1.07216	0.283648	0.484959	0.0593023	0.295651	2.65523	0.0111111	0.0782925	-0.0266724	0.2712	-1.17309	0.243878	0.495299
MRPS7	-0.0131052	0.0113316	-1.15652	0.24747	0.443787	-0.011947	0.156101	-0.714594	0.478768	0.712692	-0.0140895	0.104373	-0.914201	0.363092	0.612271
MRPS9	-0.00711913	0.0123415	-0.576842	0.564046	0.728214	-0.00842989	0.447201	-0.611891	0.54386	0.759589	-0.00179319	0.408537	-0.0645716	0.948659	0.976112
MRRF	-0.0457126	0.011873	-3.85013	0.000118053	0.00229666	-0.0454554	0.345718	-3.11375	0.00329623	0.0371985	-0.046215	0.276997	-2.26474	0.0259489	0.156187
MRS2	0.00699332	0.015266	0.458099	0.646881	0.788623	0.0306075	0.403492	1.54862	0.128866	0.346136	-0.0279302	0.359692	-1.16203	0.248319	0.500526
MRTO4	-0.0267163	0.0085293	-3.1323	0.00173444	0.0151727	-0.0274715	0.16448	-2.72203	0.00935896	0.071023	-0.0248287	0.140896	-1.5561	0.123223	0.344785
MRVI1	0.00136351	0.00261067	0.522283	0.601473	0.755175	0.00199741	0.0127987	0.662593	0.511158	0.737815	-0.000538237	0.0208348	-0.103083	0.918128	0.962436
MRVI1-AS1	-0.00412381	0.0109748	-0.375751	0.707102	0.829992	0.0123188	0.202141	0.895042	0.375791	0.629094	-0.0328334	0.184393	-1.80536	0.0743888	0.266234
MSANTD1	0.00304957	0.00409109	0.745417	0.45602	0.645804	0.00756981	0.071268	1.53717	0.131641	0.350032	-0.00701956	0.0613831	-0.955065	0.342123	0.593071
MSANTD2	-0.0459714	0.0112918	-4.07122	4.67677e-05	0.00122551	-0.0675909	0.372213	-4.9406	1.25151e-05	0.00127986	0.000236075	0.310797	0.0118035	0.990609	0.995513
MSANTD3	-0.0238027	0.00571954	-4.16165	3.15956e-05	0.000926945	-0.0245801	0.0942201	-3.99483	0.00025139	0.0076449	-0.0188609	0.173678	-1.21576	0.227281	0.475549
MSANTD3-TMEFF1	-0.022143	0.00673271	-3.28887	0.00100591	0.0103789	-0.0334435	0.180234	-4.12207	0.000169835	0.00598359	0.00284962	0.149242	0.236175	0.813838	0.913877
MSANTD4	0.0112253	0.0110541	1.01549	0.309872	0.513092	0.0196756	0.219879	1.49041	0.143478	0.368616	-0.00859921	0.233187	-0.425276	0.671658	0.833514
MSC-AS1	0.0334259	0.0474259	0.704802	0.480933	0.666344	-0.00828132	0.867775	-0.119938	0.905098	0.957023	0.0706779	0.758733	1.08311	0.281834	0.536759
MSH2	-0.0649006	0.0248013	-2.61683	0.00887516	0.0476808	-0.0320381	0.939803	-1.08837	0.282547	0.539688	-0.145299	1.02114	-3.15572	0.00218274	0.046051
MSH3	-0.0887427	0.0238422	-3.72208	0.00019759	0.00334802	-0.0999505	0.899257	-3.18783	0.00268481	0.0328314	-0.0733761	0.919218	-1.99864	0.0486883	0.215788
MSH4	0.0775313	0.0254883	3.04184	0.0023514	0.018548	0.0762775	0.362139	2.11982	0.039904	0.172247	0.0787939	0.315341	2.1821	0.0318251	0.174134
MSH6	-0.00487527	0.00947407	-0.514591	0.606839	0.759272	0.0064134	0.207799	0.595677	0.554541	0.767441	-0.0436067	0.248379	-2.18658	0.0313876	0.173051
MSI2	0.00376278	0.0264264	0.142387	0.886774	0.938765	0.0608893	1.02302	1.81353	0.0767932	0.25486	-0.0892491	1.03967	-2.08324	0.0400884	0.196128
MSL1	-0.0246881	0.0173291	-1.42466	0.154255	0.329727	-0.0313084	0.507358	-1.65885	0.104488	0.305687	0.0108668	0.417903	0.248449	0.804381	0.908623
MSL2	-0.0605397	0.0149071	-4.06115	4.88326e-05	0.00125402	-0.0469403	0.398363	-2.67888	0.0104515	0.0753445	-0.0961722	0.423191	-3.39074	0.0010399	0.0335672
MSL3	0.00245548	0.00825216	0.297555	0.766042	0.868562	0.00252078	0.160577	0.251664	0.80251	0.912058	0.0023175	0.1623	0.159176	0.87389	0.944949
MSMO1	0.00755489	0.0221913	0.340444	0.733523	0.848044	0.0102243	0.36909	0.284915	0.777093	0.89774	0.00590199	0.271757	0.209009	0.834917	0.924193
MSN	0.00593797	0.0023679	2.50769	0.0121522	0.0591234	0.00721595	0.0329396	2.78432	0.00796693	0.0646201	-0.000519548	0.032146	-0.0891825	0.929137	0.968138
MSRA	0.106498	0.0355611	2.99479	0.00274633	0.0205948	0.223325	3.13571	4.99313	1.05451e-05	0.00117172	-0.094271	2.95009	-1.60782	0.111405	0.326917
MSRB2	0.0101697	0.00926326	1.09785	0.272268	0.472635	0.0111902	0.165852	1.06635	0.292267	0.549534	0.00656823	0.182516	0.333177	0.739782	0.873854
MSRB3	-0.00258457	0.0163496	-0.158081	0.874393	0.933399	-0.000472367	0.549986	-0.0228991	0.981838	0.992748	-0.00615322	0.481489	-0.229486	0.819016	0.916681
MSS51	-0.00554147	0.00679935	-0.815	0.415072	0.612746	0.00014694	0.164676	0.018149	0.985605	0.993774	-0.0191535	0.122611	-1.5293	0.129725	0.354263
MSTO1	-0.0147274	0.00462807	-3.1822	0.00146161	0.0133396	-0.019605	0.0786689	-3.44657	0.00128848	0.0209714	-0.00517555	0.0687938	-0.650179	0.517246	0.73287
MT-ATP6	0.252566	0.164941	1.53125	0.125707	0.288974	0.130402	4.43381	0.580575	0.564749	0.775032	0.395551	2.82916	1.6278	0.107532	0.320349
MT-ATP8	-0.0112515	0.017372	-0.647683	0.51719	0.693991	0.00208653	0.127593	0.108446	0.914152	0.961583	-0.0700994	0.277806	-1.73454	0.0865199	0.287802
MT-CO1	0.138016	0.131718	1.04782	0.294723	0.496837	0.120238	4.63417	0.773625	0.443444	0.688185	0.183333	3.78274	0.738823	0.462195	0.692424
MT-CO2	0.240535	0.179508	1.33997	0.180256	0.364231	-0.0120761	4.64576	-0.049185	0.961014	0.983482	0.530641	3.21551	2.01677	0.0471026	0.212375
MT-CO3	0.213545	0.166331	1.28386	0.199192	0.387853	0.0102216	5.07143	0.0450455	0.964293	0.985254	0.449644	3.12574	1.83886	0.0696764	0.257658
MT-CYB	0.234964	0.156845	1.49806	0.134117	0.300949	0.0507431	3.91136	0.230021	0.819236	0.919188	0.423283	2.55693	1.89777	0.0613614	0.241924
MT-ND1	0.23584	0.156186	1.50999	0.131045	0.296409	0.0434467	3.34864	0.205321	0.838352	0.927664	0.4661	2.35329	2.01345	0.0474574	0.213396
MT-ND2	0.191893	0.137647	1.39409	0.16329	0.342838	0.142738	2.46519	0.766323	0.447935	0.691193	0.251036	1.90134	1.22869	0.222816	0.470469
MT-ND3	0.367402	0.17769	2.06765	0.0386728	0.130942	0.0285026	3.60951	0.112814	0.910736	0.959983	0.699103	2.26381	2.79692	0.00647081	0.077936
MT-ND4	0.276334	0.165794	1.66673	0.0955677	0.240604	0.160627	3.83927	0.707081	0.483571	0.716351	0.408205	2.80828	1.68319	0.0962684	0.303486
MT-ND4L	0.0180743	0.0662567	0.272792	0.785013	0.879418	0.0334421	0.580354	0.383345	0.703442	0.859481	-0.00287425	0.768807	-0.0282195	0.977557	0.990013
MT-ND5	0.0694007	0.103909	0.667898	0.504198	0.684667	0.12386	1.58361	0.922578	0.361493	0.614417	-0.0119605	1.63863	-0.0728868	0.942079	0.973153
MT-ND6	0.00455036	0.00666164	0.683069	0.494563	0.677266	0.00629096	0.0609958	0.940865	0.352094	0.605205	-0.229598	0.551164	-2.96061	0.00402699	0.0627564
MT2A	0.00416178	0.00245948	1.69214	0.090619	0.232069	0.00382027	0.0273179	1.54904	0.128765	0.346136	0.0664306	0.0354002	1.99485	0.0494941	0.217332
MT3	0.0298632	0.0226697	1.31732	0.187731	0.373651	0.0305481	0.354837	0.915212	0.365246	0.618336	0.0292768	0.278127	0.947894	0.345786	0.596067
MTA1	-0.00274724	0.00893474	-0.307479	0.758479	0.863885	0.0028025	0.257248	0.255903	0.799256	0.911193	-0.0137946	0.190064	-0.892785	0.374372	0.622247
MTA3	-0.0586283	0.0259131	-2.2625	0.0236667	0.0932465	-0.0566644	1.01565	-1.75809	0.0859115	0.273045	-0.0622182	0.977948	-1.42777	0.156846	0.390795
MTBP	-0.0191077	0.00959497	-1.99143	0.0464334	0.147981	-0.0304169	0.256719	-2.63744	0.0116102	0.0800523	0.00632364	0.231224	0.36565	0.715491	0.859482
MTCH1	0.0555633	0.0417772	1.32999	0.183522	0.368722	0.0773466	0.925151	1.17938	0.244812	0.500893	0.0406874	0.682571	0.75074	0.454834	0.686131
MTCH2	-0.0112781	0.0167047	-0.675142	0.499586	0.681291	-0.0180852	0.486913	-0.944395	0.35029	0.603721	0.0103872	0.445688	0.304039	0.761806	0.885613
MTCL1	-0.0871154	0.0282928	-3.07907	0.00207649	0.0170313	-0.102596	0.985739	-2.80472	0.00755447	0.0628054	-0.0640652	0.999809	-1.43527	0.154705	0.388055
MTCP1	-0.032475	0.0126366	-2.56993	0.010172	0.05243	-0.023744	0.10204	-1.68936	0.0984772	0.29459	-0.0693	0.19459	-2.40084	0.0185415	0.130874
MTDH	-0.0412345	0.0226872	-1.81752	0.0691373	0.194392	-0.0284296	1.14837	-1.07677	0.287637	0.544818	-0.0773719	1.17784	-1.74441	0.0845286	0.283612
MTERF1	-0.0234177	0.0378295	-0.619031	0.535896	0.708477	0.048007	0.823684	0.886508	0.380335	0.633216	-0.091494	0.76988	-1.7306	0.086993	0.288545
MTERF2	-0.00274009	0.00919029	-0.29815	0.765588	0.868452	0.000197171	0.234966	0.018479	0.985343	0.993642	-0.011182	0.202495	-0.618168	0.538038	0.746855
MTERF3	-0.0235492	0.00680612	-3.46	0.000540168	0.00686708	-0.0188377	0.137401	-2.36563	0.0226198	0.121194	-0.036322	0.135591	-2.7703	0.00681274	0.0801711
MTERF4	-0.00733197	0.0154962	-0.473146	0.636109	0.779686	0.00200671	0.439124	0.105474	0.916494	0.962907	-0.0257373	0.422882	-0.963597	0.33785	0.588869
MTF1	-0.0148052	0.0106641	-1.38832	0.16504	0.345326	-0.0241122	0.257448	-2.14963	0.037304	0.165239	0.0726896	0.238307	2.11356	0.0375177	0.189429
MTF2	-0.0523629	0.0222256	-2.35598	0.018474	0.0793923	0.0052848	0.731302	0.18987	0.850312	0.933724	-0.153796	0.665036	-4.16558	7.15399e-05	0.0130079
MTFMT	-0.0894691	0.0233514	-3.83142	0.000127407	0.00242158	-0.0828746	0.602964	-2.63812	0.0115903	0.0800106	-0.0976128	0.532338	-2.79617	0.00633146	0.0772502
MTFR1	0.00822505	0.0106828	0.769937	0.441337	0.635239	0.011571	0.193535	0.984445	0.330452	0.58614	-0.00766409	0.279063	-0.29922	0.765467	0.887058
MTFR1L	0.00307126	0.00914657	0.335783	0.737034	0.849909	-0.0170126	0.230607	-1.34506	0.185718	0.426842	0.0250872	0.155833	1.89442	0.0614052	0.241936
MTG2	-0.0582632	0.0150401	-3.87387	0.000107122	0.00213064	-0.0785871	0.381832	-3.95138	0.000287129	0.00842608	-0.0311163	0.3565	-1.35372	0.179243	0.418621
MTHFD1	-0.00693594	0.010056	-0.689729	0.490365	0.674066	-0.0104197	0.256784	-0.914169	0.36577	0.618863	0.0053004	0.249768	0.24813	0.804604	0.908629
MTHFD1L	-0.145351	0.0336275	-4.3224	1.54343e-05	0.000544883	-0.133388	1.05868	-2.92942	0.00543904	0.0513628	-0.159704	1.0056	-3.2021	0.00189087	0.0437801
MTHFD2L	-0.0123794	0.0154403	-0.801761	0.422691	0.618542	-0.00967168	0.446883	-0.499893	0.619721	0.812476	-0.0171287	0.43757	-0.668483	0.50555	0.723237
MTHFR	0.00594519	0.0101089	0.588114	0.556456	0.722598	0.0190274	0.287161	1.618	0.11304	0.320059	-0.0310828	0.243699	-1.57106	0.119705	0.339629
MTHFSD	-0.0232171	0.0051816	-4.48068	7.44047e-06	0.000329221	-0.0256882	0.110218	-4.48674	5.40061e-05	0.00307993	-0.0120304	0.123098	-0.987577	0.326028	0.579854
MTIF2	-0.0126283	0.00532531	-2.37137	0.0177224	0.0769058	-0.0148149	0.145379	-2.48634	0.0169048	0.100853	-0.00394934	0.144752	-0.332695	0.740144	0.873963
MTIF3	-0.00887449	0.0129348	-0.686093	0.492654	0.675811	-0.008954	0.38338	-0.598986	0.552352	0.76625	-0.00863756	0.328449	-0.334742	0.738605	0.872972
MTM1	0.0183355	0.0139799	1.31156	0.189669	0.375891	0.0505687	0.552638	2.99901	0.00450789	0.0456157	-0.0525408	0.446867	-2.10133	0.0384296	0.192249
MTMR1	-0.073498	0.0186928	-3.93188	8.42846e-05	0.00181507	-0.0856155	0.805746	-4.10285	0.000180254	0.00610425	-0.0242777	0.758582	-0.577265	0.565213	0.76657
MTMR10	-0.000543307	0.00761598	-0.0713378	0.943129	0.968654	0.00655035	0.218848	0.67734	0.50185	0.730861	-0.0121273	0.196534	-0.981324	0.329085	0.581798
MTMR12	0.000157471	0.0211864	0.00743264	0.99407	0.997318	0.0172363	0.72539	0.708744	0.482342	0.715525	-0.0536108	0.670177	-1.2424	0.21734	0.465022
MTMR14	-0.0168229	0.0104212	-1.6143	0.106462	0.259109	-0.018105	0.265391	-1.66044	0.104165	0.30504	-0.00329129	0.253507	-0.0929105	0.926195	0.966791
MTMR2	-0.00944207	0.0138012	-0.684148	0.493882	0.676803	-0.00159745	0.555045	-0.0971668	0.923049	0.966104	-0.0281637	0.485984	-1.1089	0.270451	0.523418
MTMR3	-0.0522763	0.0219079	-2.38618	0.0170244	0.0745235	-0.0720029	0.806585	-2.82113	0.00723702	0.061358	0.00294633	0.800595	0.0689958	0.945147	0.974361
MTMR4	-0.0612917	0.0180722	-3.39149	0.000695145	0.00807346	-0.032119	0.453468	-1.33042	0.190455	0.432822	-0.0984756	0.374048	-3.61296	0.000499917	0.0260893
MTMR6	0.00686893	0.0154047	0.445897	0.655672	0.795229	-0.00701825	0.380463	-0.369247	0.713772	0.865277	0.0334547	0.376366	1.27212	0.206634	0.452247
MTMR7	-0.0264654	0.0205544	-1.28758	0.197892	0.38603	-0.0367768	0.889999	-1.53235	0.132824	0.351686	0.00190971	0.825492	0.0479668	0.96185	0.982944
MTMR8	0.0129813	0.0069922	1.85654	0.0633765	0.182866	0.0142212	0.164267	1.79244	0.0801607	0.262493	0.00866896	0.179494	0.585879	0.559434	0.762361
MTMR9	-0.0246896	0.0169022	-1.46073	0.144089	0.315889	-0.0354504	0.57673	-1.56874	0.124103	0.339827	-0.0110257	0.469902	-0.432982	0.666072	0.830203
MTO1	-0.0113328	0.00845623	-1.34017	0.180192	0.364165	-0.014941	0.237027	-1.4761	0.147267	0.374004	-0.00299517	0.208145	-0.194663	0.846099	0.930306
MTOR	-0.080386	0.0214815	-3.74211	0.000182481	0.00316629	-0.041153	0.699811	-1.47963	0.146325	0.372533	-0.138391	0.631135	-4.09216	9.35128e-05	0.0136074
MTPAP	-0.00942771	0.0097164	-0.970288	0.331903	0.535157	-0.0105776	0.214226	-0.984881	0.33024	0.586086	-0.00424307	0.264519	-0.186055	0.852823	0.933879
MTPN	0.0216922	0.0301975	0.718344	0.472545	0.659828	0.00353007	0.610574	0.0753957	0.940254	0.974019	0.0346283	0.507911	0.876346	0.383193	0.62919
MTR	-0.0654595	0.027113	-2.41433	0.0157643	0.0706268	-0.0896353	1.02379	-2.66751	0.0107585	0.0766832	-0.0203563	0.951353	-0.443517	0.658465	0.82655
MTRF1	0.0190314	0.00724071	2.62839	0.00857908	0.0465883	0.0296648	0.162864	3.40549	0.00145027	0.0223472	-0.00474074	0.154033	-0.363987	0.716728	0.860341
MTRF1L	-0.00455003	0.00933803	-0.487258	0.626075	0.772434	0.0024526	0.182381	0.226943	0.821553	0.920483	-0.0251825	0.192009	-1.35751	0.178039	0.416904
MTRNR2L12	0.0243416	0.0300963	0.808791	0.418636	0.615647	0.012094	0.378919	0.258205	0.797495	0.910478	0.0329541	0.211029	0.839004	0.403916	0.646468
MTRNR2L8	0.0303964	0.0367336	0.827481	0.407964	0.607139	0.0219806	0.142034	0.512521	0.611075	0.806399	0.0535732	0.124123	0.752727	0.453842	0.68521
MTRR	-0.0273761	0.0094521	-2.8963	0.00377595	0.0262038	-0.019726	0.268634	-1.8697	0.068404	0.239842	-0.0584877	0.262559	-2.74895	0.00723484	0.082509
MTSS1	-0.00827044	0.0247207	-0.334556	0.73796	0.850193	0.0335373	0.906559	1.0234	0.31189	0.567641	-0.0634775	0.926145	-1.68566	0.0953537	0.301975
MTSS1L	-0.0202728	0.00783744	-2.58667	0.00969097	0.0506737	-0.0139343	0.21165	-1.54371	0.130049	0.34756	-0.0396899	0.210505	-2.51226	0.0137924	0.112541
MTURN	0.018909	0.0378363	0.499759	0.617245	0.7664	0.0119919	0.999342	0.241907	0.810017	0.914474	0.0285619	0.990936	0.48773	0.626938	0.806961
MTUS1	-0.0146496	0.00728906	-2.00981	0.0444512	0.143888	-0.0156725	0.113905	-1.94629	0.0582305	0.217449	-0.0100096	0.153331	-0.583632	0.560939	0.762882
MTUS2	0.0988719	0.0393676	2.5115	0.0120218	0.058717	0.138277	2.8302	2.98124	0.00472933	0.0470734	-0.00265398	2.90258	-0.0356478	0.971643	0.987144
MTX2	-0.0233732	0.0255879	-0.913446	0.361008	0.563853	-0.00214117	1.00929	-0.0683894	0.945795	0.97673	-0.066083	0.94011	-1.48819	0.140224	0.369287
MTX3	-0.00597322	0.0120954	-0.493842	0.621417	0.769672	0.0126519	0.266031	0.861227	0.393931	0.646583	-0.0451724	0.25041	-2.11957	0.0368177	0.187717
MUL1	-0.00268216	0.00445328	-0.60229	0.546981	0.717471	0.00195221	0.0822072	0.380629	0.705369	0.860502	-0.0168784	0.0609356	-1.88024	0.0633348	0.245913
MUM1	-0.0109367	0.0249549	-0.438257	0.6612	0.799714	0.0255498	0.604371	0.810197	0.422327	0.670963	-0.0720625	0.681906	-1.7655	0.080899	0.277987
MUM1L1	0.0347596	0.0187021	1.85859	0.0630853	0.182314	0.0418752	0.303943	1.49074	0.143419	0.368558	0.0290941	0.243973	1.16074	0.248841	0.500778
MUS81	-0.0253804	0.0064145	-3.95673	7.59841e-05	0.00169512	-0.0204819	0.132866	-2.86027	0.00652958	0.0570371	-0.0452738	0.124536	-3.13734	0.00230966	0.047366
MUSK	0.00620845	0.00744279	0.834156	0.404193	0.603625	0.0121052	0.0324546	1.49566	0.142134	0.366875	-0.0261022	0.0769343	-1.37776	0.172014	0.409537
MUT	-0.0100288	0.0113521	-0.883427	0.377006	0.579191	-0.0224181	0.265449	-1.53228	0.132841	0.351686	0.00871506	0.216645	0.484289	0.629366	0.808286
MUTYH	-0.00640426	0.00451835	-1.41739	0.156369	0.332483	-0.00876932	0.0766073	-1.55254	0.127926	0.345163	-0.00220146	0.0611478	-0.292374	0.770679	0.889707
MVB12A	0.00284706	0.00342052	0.832347	0.405213	0.604715	0.00299419	0.0619119	0.796222	0.430315	0.678153	0.00214198	0.0556327	0.260191	0.795316	0.904363
MVB12B	-0.00853801	0.0244122	-0.349743	0.726531	0.843565	0.0167074	0.927505	0.533285	0.596606	0.79667	-0.0475589	0.85003	-1.22102	0.225291	0.473444
MVD	-0.0954616	0.0197102	-4.84325	1.2773e-06	9.71081e-05	-0.0456004	0.552947	-1.40437	0.167479	0.402833	-0.124554	0.348586	-5.02183	2.60079e-06	0.00333941
MVK	-0.0138623	0.00627378	-2.20956	0.0271356	0.102581	-0.0198323	0.113588	-2.09755	0.0419116	0.177351	-0.00916607	0.0824373	-1.09304	0.277316	0.532425
MVP	0.00594489	0.00639286	0.929928	0.352409	0.556191	0.0201725	0.0537734	2.55755	0.0141967	0.0906894	-0.0212987	0.0588415	-1.95142	0.0541607	0.227015
MX1	0.00120047	0.00711641	0.16869	0.86604	0.928296	-0.000195227	0.138487	-0.0227634	0.981945	0.99277	0.00428562	0.115302	0.3361	0.737584	0.872686
MXD1	0.0166466	0.019212	0.866467	0.386234	0.587386	0.0323612	0.554291	1.26786	0.211731	0.459314	-0.00389323	0.534699	-0.133416	0.894164	0.952726
MXD3	-0.00731206	0.00359406	-2.03449	0.0419026	0.137873	-0.00978802	0.0442631	-1.83829	0.0729942	0.248015	-0.00523976	0.025072	-1.07566	0.284978	0.539693
MXD4	0.0321878	0.0172221	1.86898	0.0616256	0.179215	0.0270674	0.372234	1.47375	0.147895	0.375088	0.0694869	0.389824	1.40181	0.164687	0.401559
MXI1	-0.0444473	0.0249398	-1.78218	0.0747192	0.204804	-0.0520931	0.854516	-1.49458	0.142391	0.367128	-0.0364258	0.797604	-1.0203	0.310341	0.564635
MXRA7	-0.0262168	0.01155	-2.26985	0.0232168	0.0920073	-0.0297509	0.253769	-2.26154	0.0288846	0.141078	-0.0143278	0.259034	-0.593821	0.554133	0.757699
MYADM	-0.000703641	0.0099444	-0.0707575	0.943591	0.968654	0.00189652	0.161916	0.148989	0.882265	0.94838	-0.00477592	0.138332	-0.299803	0.765024	0.8869
MYBBP1A	-0.0101192	0.00707455	-1.43037	0.152611	0.327718	-0.00961658	0.173691	-1.17984	0.244608	0.500741	-0.0116545	0.160374	-0.818148	0.415451	0.655219
MYBPC1	0.0271213	0.0321207	0.844356	0.39847	0.598557	0.0459275	0.394269	1.10234	0.276522	0.533916	-0.000434611	0.317355	-0.00861757	0.993145	0.996541
MYCBP2	-0.0106267	0.0282667	-0.375946	0.706957	0.82999	0.0357568	2.79878	1.04658	0.301193	0.558833	-0.111259	2.75385	-2.21086	0.0296006	0.167926
MYDGF	-0.0190873	0.011253	-1.6962	0.0898488	0.231139	-0.011768	0.161284	-0.792222	0.432633	0.679672	-0.028945	0.148079	-1.67906	0.0966363	0.304012
MYEF2	-0.0884252	0.0272202	-3.24851	0.00116009	0.0114582	-0.0736026	1.0541	-2.0709	0.0444573	0.184007	-0.109455	1.06471	-2.58552	0.0113432	0.102474
MYH10	-0.024738	0.0286948	-0.862106	0.388629	0.589853	-0.0206374	1.93944	-0.597295	0.55347	0.766801	-0.0338534	1.7199	-0.657161	0.512768	0.729165
MYH14	0.00781364	0.0116734	0.669355	0.503269	0.68429	0.0132205	0.292978	0.889873	0.378529	0.631597	-0.000910812	0.267631	-0.0482628	0.961615	0.982853
MYH15	-0.00296212	0.00485947	-0.609557	0.542155	0.713438	0.00053385	0.0394	0.0844909	0.933063	0.971375	-0.00802435	0.0335718	-1.05539	0.294093	0.548771
MYH7B	-0.00848371	0.00402927	-2.10552	0.0352459	0.122718	-0.0128405	0.0715228	-2.79975	0.00765302	0.0631752	0.00625486	0.0730619	0.741498	0.460338	0.690865
MYH9	-0.026729	0.0165847	-1.61166	0.107036	0.260127	0.0248388	0.450003	1.07984	0.286287	0.543597	-0.0825582	0.352844	-3.44941	0.000859535	0.0312198
MYL12B	-0.00201898	0.0246553	-0.0818882	0.934736	0.965383	-0.0149064	0.302131	-0.478234	0.634936	0.821648	0.0195229	0.272023	0.484454	0.629336	0.808286
MYL6	-0.0153214	0.0176287	-0.869121	0.384781	0.586444	-0.0158216	0.272932	-0.659443	0.513171	0.739178	-0.0147345	0.212008	-0.566966	0.572186	0.77209
MYL6B	-0.0201253	0.0141636	-1.42092	0.155339	0.331322	-0.00733472	0.326231	-0.429192	0.669945	0.842619	-0.0481839	0.2996	-1.90363	0.0601788	0.239854
MYLIP	0.000328151	0.00457455	0.0717341	0.942814	0.968654	0.00354538	0.103561	0.677646	0.501658	0.730673	-0.0101157	0.065152	-1.07311	0.286112	0.541308
MYLK	-0.0110764	0.00828478	-1.33695	0.181238	0.365576	-0.00313092	0.11195	-0.338935	0.736323	0.876256	-0.0437434	0.139859	-2.3354	0.0217884	0.142502
MYLK-AS1	0.0209608	0.00861726	2.43242	0.0149983	0.068156	0.023883	0.175656	2.39122	0.02128	0.116474	0.0124508	0.164843	0.730499	0.466997	0.695941
MYLK4	0.00731116	0.00435509	1.67876	0.0931984	0.236651	0.0140035	0.0746642	2.50694	0.0160725	0.0978576	-0.00306307	0.0643009	-0.440428	0.660691	0.827777
MYNN	-0.0233462	0.00676755	-3.44973	0.000561141	0.00705608	-0.0239116	0.146164	-3.24598	0.00228173	0.0300315	-0.0202878	0.189003	-1.18406	0.239532	0.490786
MYO10	0.000415416	0.00757818	0.0548175	0.956284	0.97579	0.00907972	0.0958556	0.950612	0.347179	0.601048	-0.0143053	0.102969	-1.14903	0.253613	0.506207
MYO15A	-0.00642853	0.00992841	-0.647488	0.517316	0.693999	0.00349191	0.174557	0.291246	0.772275	0.894661	-0.0280748	0.190048	-1.58521	0.116453	0.334716
MYO15B	0.00133364	0.00211721	0.629903	0.528758	0.702336	0.00127643	0.0182544	0.550512	0.584842	0.787604	0.00162068	0.0256022	0.312055	0.755726	0.882342
MYO16	0.0477987	0.0240429	1.98806	0.0468048	0.148835	0.0907119	0.341828	2.15501	0.0368746	0.164163	0.0270195	0.202544	0.922453	0.358904	0.608316
MYO18A	-0.0315431	0.014414	-2.18837	0.0286429	0.106464	-0.0155159	0.360021	-0.828593	0.41195	0.661919	-0.054848	0.426942	-2.42903	0.0171429	0.125912
MYO19	-0.0164487	0.0184619	-0.890954	0.372954	0.575415	-0.029975	0.427979	-1.45754	0.152295	0.381569	0.0397087	0.457072	0.947617	0.345927	0.596067
MYO1B	-0.0173571	0.00521186	-3.33031	0.000867486	0.00937761	-0.0183448	0.0847382	-3.16489	0.00286161	0.0339515	-0.0131873	0.0813301	-1.10728	0.271149	0.524154
MYO1D	0.0213648	0.0297104	0.719102	0.472078	0.659675	0.0396883	1.12411	1.08079	0.285869	0.54315	-0.0133606	0.807409	-0.264292	0.792164	0.902235
MYO1E	-0.0225412	0.0131666	-1.71201	0.0868951	0.226296	-0.0269758	0.171858	-1.81729	0.0762275	0.25393	-0.00617943	0.190405	-0.216724	0.828943	0.921629
MYO1F	-0.0022481	0.00525349	-0.427926	0.668705	0.804775	0.00815248	0.0638468	1.28987	0.20405	0.450689	-0.0254942	0.0660256	-2.69806	0.00833906	0.0891454
MYO3B	0.000411879	0.00310559	0.132625	0.89449	0.94322	0.00488527	0.0349238	1.38979	0.171807	0.409055	-0.0155011	0.0343251	-2.33812	0.021615	0.141761
MYO5A	0.00625535	0.025291	0.247335	0.804649	0.892116	0.0143764	2.51138	0.493033	0.62452	0.815198	-0.0184079	2.47061	-0.362252	0.71802	0.860962
MYO5B	0.00120557	0.00183542	0.656837	0.511285	0.689624	0.0022169	0.015159	1.11064	0.272947	0.530425	-0.00433009	0.0175435	-0.927228	0.356308	0.605281
MYO5C	-0.0730691	0.0234179	-3.12022	0.00180717	0.0156198	-0.0915579	0.497373	-2.87865	0.00622864	0.0557106	-0.0511801	0.519436	-1.47889	0.142689	0.372728
MYO6	-0.0764518	0.0287985	-2.65471	0.00793768	0.0441982	-0.0580343	1.29732	-1.61703	0.113248	0.320524	-0.109752	1.14569	-2.27424	0.0253475	0.154166
MYO9A	0.0400036	0.0231181	1.7304	0.0835591	0.22071	0.0336933	1.97339	1.25509	0.216282	0.464926	0.0581142	1.84364	1.27783	0.20462	0.450312
MYO9B	0.00176276	0.0222356	0.0792766	0.936813	0.965792	0.0334668	0.621153	1.14847	0.257179	0.514357	-0.0424249	0.575347	-1.2332	0.220739	0.468391
MYOM1	0.0344405	0.00564742	6.09845	1.07102e-09	5.70665e-07	0.0328962	0.0959014	4.83925	1.73973e-05	0.00162132	0.0378807	0.0862772	3.73354	0.000331877	0.0205089
MYOM2	-0.00532823	0.00919246	-0.57963	0.562164	0.726988	0.00241247	0.151663	0.167865	0.867486	0.941118	-0.010688	0.101799	-0.893739	0.373864	0.621726
MYOT	0.000280597	0.00552675	0.0507707	0.959508	0.976947	0.00408248	0.0412008	0.685861	0.496527	0.726129	-0.0234896	0.103286	-1.57823	0.118054	0.337432
MYPOP	-0.00157736	0.00776324	-0.203183	0.838992	0.91263	3.40085e-05	0.174644	0.00382609	0.996965	0.999349	-0.00675976	0.165105	-0.424063	0.67254	0.834032
MYRF	0.000289946	0.00389495	0.0744414	0.940659	0.968029	0.000638451	0.0350253	0.155886	0.876859	0.945776	-0.00300716	0.0382073	-0.238712	0.811915	0.912872
MYRFL	0.00373077	0.0104801	0.355988	0.72185	0.840473	0.0161276	0.0701534	1.31779	0.194638	0.43821	-0.030354	0.105278	-1.49578	0.138471	0.367025
MYRIP	0.0257957	0.0400362	0.64431	0.519375	0.695307	0.10188	2.85901	2.02941	0.04869	0.195436	-0.107149	2.80092	-1.61466	0.109913	0.32465
MYSM1	-0.0689132	0.0181633	-3.79409	0.000148187	0.00269253	-0.0593772	0.772558	-2.65493	0.0111075	0.0782925	-0.0873885	0.763617	-2.80722	0.00613554	0.0759125
MYT1	-0.00191504	0.00409698	-0.467428	0.640194	0.783114	-0.00250947	0.0758972	-0.562186	0.576934	0.783621	0.00126248	0.0925418	0.122329	0.902914	0.955958
MYT1L	0.184909	0.0373017	4.95713	7.15425e-07	6.56147e-05	0.214917	3.42404	4.98773	1.07329e-05	0.00118123	0.0951679	3.49846	1.27716	0.204857	0.450662
MZF1	-0.0424182	0.015244	-2.78261	0.00539237	0.033647	-0.0198978	0.419112	-0.922058	0.361687	0.614566	-0.064849	0.292065	-3.01107	0.00338501	0.0571054
MZF1-AS1	-0.00339153	0.00676539	-0.501305	0.616156	0.765926	0.000491386	0.108285	0.0631412	0.949949	0.978298	-0.0154045	0.124396	-1.12536	0.263452	0.515747
MZT1	-0.000352482	0.0157468	-0.0223844	0.982141	0.990023	-0.00325799	0.215107	-0.173406	0.863156	0.938966	0.0065065	0.238115	0.225394	0.822201	0.918506
MZT2A	-0.0256427	0.0134338	-1.90882	0.0562853	0.168332	-0.0294311	0.318133	-1.85105	0.0710985	0.244486	-0.0161907	0.304403	-0.644686	0.520783	0.736037
MZT2B	0.00867439	0.023377	0.371066	0.710589	0.832535	-0.019216	0.410405	-0.63902	0.526241	0.747264	0.0512742	0.370925	1.37967	0.171199	0.408839
N4BP1	-0.0278505	0.0147515	-1.88798	0.059029	0.174153	-0.0363716	0.715343	-2.26885	0.0283985	0.139707	0.0192342	0.676831	0.510418	0.611018	0.796315
N4BP2	0.0415579	0.0167335	2.48351	0.0130094	0.0616134	0.0648855	0.305947	2.86662	0.00642984	0.0566813	0.0134424	0.359743	0.540958	0.589884	0.78366
N4BP2L1	-0.0726808	0.0238126	-3.0522	0.00227168	0.018117	-0.0439303	1.08335	-1.41223	0.16514	0.399572	-0.113376	0.953514	-3.06347	0.00289208	0.0523366
N4BP2L2	-0.0191449	0.0366842	-0.521885	0.601751	0.755231	-0.0287766	2.383	-0.619928	0.538605	0.755813	-0.00312349	2.30752	-0.0521724	0.958508	0.981201
N6AMT1	-0.0027387	0.00441463	-0.62037	0.535014	0.708039	-0.0101046	0.0783828	-1.95104	0.0576445	0.21649	0.0168351	0.0726129	1.99406	0.0491958	0.216822
NAA15	-0.0551879	0.0199454	-2.76695	0.00565837	0.034818	-0.028648	0.808358	-1.27234	0.210147	0.457338	-0.151922	0.884279	-3.5342	0.000650293	0.0283052
NAA16	0.115486	0.0269626	4.2832	1.84222e-05	0.000624302	0.101972	0.731634	3.33509	0.00177361	0.0253348	0.162747	0.753137	2.84633	0.00551525	0.0723523
NAA20	-0.0175801	0.0128175	-1.37157	0.170198	0.351707	-0.0180816	0.245897	-1.26295	0.213471	0.461351	-0.0155549	0.238044	-0.540675	0.590112	0.783683
NAA25	-0.0332807	0.0232467	-1.43163	0.152249	0.327449	0.00636279	0.862442	0.229048	0.819927	0.919196	-0.125911	0.76442	-2.96519	0.00387923	0.061493
NAA30	0.00457612	0.0125035	0.365986	0.714376	0.835136	0.0103212	0.282616	0.583311	0.562758	0.773457	-0.00115408	0.246804	-0.0653086	0.948074	0.975857
NAA35	-4.77299e-05	0.0168289	-0.00283619	0.997737	0.998601	0.0125189	0.629519	0.640218	0.525457	0.746886	-0.0359425	0.592775	-1.08759	0.279704	0.535237
NAA38	-0.00025108	0.0162037	-0.0154952	0.987637	0.993743	-0.000956729	0.324668	-0.0515455	0.959132	0.982861	0.00200981	0.366174	0.0604938	0.951898	0.978137
NAA40	-0.0214922	0.0101067	-2.12652	0.0334596	0.118353	-0.0152187	0.217012	-1.14137	0.260088	0.517274	-0.0299636	0.180437	-1.93382	0.0563021	0.231293
NAA50	0.00381174	0.0174224	0.218784	0.826818	0.905059	0.0275922	0.632077	1.16304	0.251283	0.507574	-0.0240257	0.54826	-0.936007	0.351794	0.601647
NAA60	-0.00195067	0.00579387	-0.336678	0.73636	0.849713	-0.00572731	0.104193	-0.787383	0.435414	0.681233	0.00460457	0.0697971	0.480489	0.632055	0.809564
NAAA	0.00912253	0.0093107	0.97979	0.32719	0.530247	0.0330467	0.227484	2.94072	0.00527293	0.0503586	-0.0432568	0.201566	-2.60147	0.0108652	0.100367
NAALAD2	0.0225419	0.0295548	0.762717	0.445632	0.638134	0.0164321	1.21449	0.441617	0.660999	0.837312	0.0329853	0.997449	0.678057	0.499489	0.718996
NAALADL2	-0.105808	0.0283695	-3.72965	0.000191746	0.00326335	-0.133016	1.01832	-3.88241	0.000354178	0.00934447	-0.0464654	0.911205	-0.918311	0.36093	0.610585
NAB1	-0.0435611	0.0198923	-2.18985	0.0285352	0.106166	-0.0690904	0.617676	-2.80366	0.00757532	0.0628681	0.00418644	0.603832	0.124221	0.901419	0.955232
NAB2	-0.0152414	0.00901226	-1.69118	0.0908016	0.232404	-0.00233152	0.154145	-0.174883	0.862003	0.938727	-0.026105	0.122068	-2.13454	0.0355384	0.185159
NABP2	-0.0100955	0.00708341	-1.42524	0.154089	0.329573	-0.0163769	0.12773	-1.96678	0.0557405	0.212096	0.00635306	0.114264	0.471487	0.638443	0.814292
NACA	0.0114683	0.0289737	0.395819	0.692238	0.820631	-0.018042	0.411482	-0.490998	0.625955	0.816476	0.0599703	0.445782	1.27303	0.206467	0.452069
NACAD	-0.0016482	0.00515994	-0.319423	0.749406	0.858032	-0.000893028	0.0736948	-0.148312	0.882796	0.948425	-0.00373592	0.0591805	-0.373162	0.709912	0.855824
NACC1	0.00329799	0.00713052	0.462517	0.643711	0.786163	-0.000172785	0.16725	-0.0200421	0.984103	0.993214	0.010814	0.148159	0.852399	0.396273	0.640965
NACC2	0.00453232	0.00298686	1.51742	0.129161	0.293533	0.0059139	0.0445621	1.83363	0.0736962	0.249453	-0.00379118	0.0420538	-0.478904	0.633178	0.810479
NADK	-0.00502841	0.00594737	-0.845484	0.39784	0.598236	-0.00607814	0.183124	-0.884851	0.381201	0.634106	-0.00188536	0.165088	-0.15862	0.874327	0.945305
NADK2	0.0239596	0.0125949	1.90232	0.0571288	0.170108	0.0436825	0.389513	2.91392	0.00566394	0.0524459	-0.0233754	0.357473	-1.00652	0.316884	0.571282
NADSYN1	-0.00451326	0.0107246	-0.420834	0.673876	0.806976	0.0142654	0.267826	1.08818	0.28263	0.539745	-0.042511	0.269493	-2.27966	0.02501	0.153546
NAE1	0.00812966	0.0189972	0.427939	0.668695	0.804775	0.0505338	0.589374	2.16528	0.0360091	0.161774	-0.0751413	0.562558	-2.29757	0.0239235	0.150087
NAF1	-0.00811115	0.0159212	-0.509456	0.610433	0.761991	-0.00579903	0.444261	-0.28846	0.774393	0.895963	-0.0120012	0.424659	-0.460237	0.646465	0.8186
NAGK	0.00654011	0.00773498	0.845524	0.397819	0.598236	0.0013012	0.231557	0.145651	0.884883	0.949418	0.0222272	0.193739	1.43781	0.153982	0.387082
NAGLU	-0.00788021	0.00397634	-1.98177	0.0475048	0.150319	-0.00549101	0.0545233	-1.19886	0.237204	0.491682	-0.0151915	0.0586864	-1.89603	0.0611898	0.241669
NAGPA	-0.0871409	0.022294	-3.90871	9.27907e-05	0.00191823	-0.0647785	0.555745	-2.07308	0.044244	0.183519	-0.110327	0.394815	-3.46749	0.000810191	0.030618
NAIP	-0.0567991	0.0356998	-1.59102	0.111605	0.267686	-0.0227315	0.812823	-0.52524	0.602147	0.800645	-0.129341	0.890171	-2.04806	0.0435816	0.204568
NALCN	-0.0099265	0.0324642	-0.305768	0.759782	0.864773	-0.046423	2.29873	-1.13201	0.263959	0.521133	0.0513374	2.0584	0.966215	0.336546	0.587926
NAMPT	-0.0198708	0.00999229	-1.98861	0.0467438	0.148726	-0.0196876	0.30633	-1.73921	0.0892148	0.279378	-0.0205172	0.282173	-0.964839	0.337231	0.58819
NANOS3	-0.0160349	0.00635738	-2.52225	0.0116605	0.0576824	-0.0175313	0.127986	-2.39088	0.0212971	0.116474	-0.0115048	0.126518	-0.901763	0.369609	0.617638
NANS	-0.0124691	0.00768003	-1.62357	0.104467	0.255496	-0.00665019	0.110491	-0.766764	0.447447	0.691178	-0.0336041	0.152884	-2.03301	0.0450211	0.208011
NAP1L1	-0.0504135	0.0340322	-1.48134	0.138515	0.307468	-0.0388046	1.62306	-0.97245	0.336312	0.591541	-0.0813842	1.58456	-1.24866	0.215053	0.462244
NAP1L2	0.0790794	0.044362	1.78259	0.0746528	0.204804	0.0135992	0.574184	0.208687	0.83569	0.926966	0.135635	0.489851	2.23961	0.0278051	0.162125
NAP1L3	0.0773073	0.0490676	1.57553	0.115135	0.273259	0.0195897	0.658927	0.250864	0.803131	0.912172	0.114964	0.594279	1.82266	0.0719419	0.261845
NAP1L4	0.00994727	0.0200982	0.494934	0.620647	0.769054	0.0282217	0.709306	1.16978	0.248588	0.504954	-0.0314975	0.717904	-0.866931	0.388304	0.63345
NAP1L5	-0.0167443	0.0313225	-0.534578	0.592942	0.749317	-0.0365384	0.353884	-0.898982	0.37373	0.627581	0.0122041	0.377867	0.248292	0.80452	0.908623
NAPA	-0.00626181	0.0234557	-0.266963	0.789497	0.882113	-0.0187265	0.577815	-0.555423	0.581519	0.786278	0.00542918	0.483322	0.166271	0.86832	0.942416
NAPB	0.0426941	0.0453162	0.942139	0.346122	0.549874	0.0429987	1.10458	0.572786	0.569809	0.778335	0.0425194	0.953625	0.748042	0.4564	0.687303
NAPEPLD	-0.0159947	0.0330651	-0.483734	0.628575	0.774393	0.014753	1.44578	0.323707	0.747743	0.880738	-0.0501648	1.29124	-1.04413	0.299244	0.554533
NAPG	-0.0524153	0.0244997	-2.13943	0.0324012	0.115743	-0.0483154	0.670233	-1.59429	0.118258	0.329277	-0.0601497	0.592883	-1.44506	0.151941	0.384798
NAPRT	-0.0122911	0.00642626	-1.91263	0.0557953	0.167473	-0.00337792	0.103837	-0.331235	0.742095	0.877933	-0.0181615	0.0500714	-2.19442	0.0308006	0.171782
NARF	-0.00682302	0.0209562	-0.325585	0.744738	0.854552	-0.0203618	0.609729	-0.822476	0.415383	0.664497	0.0273999	0.525444	0.696125	0.488158	0.711638
NARFL	-0.0260688	0.0107139	-2.43317	0.0149673	0.0680416	-0.0129546	0.213517	-1.0145	0.31607	0.572134	-0.0572535	0.194408	-2.90755	0.0045945	0.0672767
NARS	-0.0357566	0.0225125	-1.5883	0.112219	0.268712	-0.038951	0.465279	-1.37223	0.17717	0.415576	-0.0303402	0.480493	-0.820862	0.413911	0.654474
NARS2	0.044267	0.0168252	2.63099	0.00851375	0.0463206	0.0392935	0.527205	1.80005	0.0789316	0.259941	0.0515462	0.445899	1.95187	0.0540877	0.226955
NASP	-0.0586915	0.0189621	-3.0952	0.00196681	0.0164699	-0.0683753	0.545298	-2.73003	0.00916837	0.0701653	-0.0456858	0.443656	-1.57399	0.119025	0.338823
NAT10	-0.0235166	0.0157867	-1.48964	0.136318	0.304047	-0.00826642	0.419098	-0.408092	0.685249	0.849012	-0.0471088	0.372405	-1.8698	0.0647889	0.248408
NAT14	-0.0182396	0.0113336	-1.60934	0.107542	0.260816	-0.0305657	0.252341	-1.91769	0.0618661	0.225742	-0.00563335	0.154757	-0.349487	0.727546	0.866546
NAT8L	-0.0406132	0.0246117	-1.65016	0.0989111	0.24581	-0.0610485	0.576359	-1.7478	0.0877243	0.276686	-0.0204622	0.362804	-0.589946	0.556724	0.759922
NAT9	-0.0311994	0.0112165	-2.78157	0.00540969	0.0337368	-0.0350156	0.245078	-1.95031	0.0577342	0.216686	-0.0287564	0.139546	-2.00188	0.0483328	0.214949
NAV1	0.00442441	0.0257919	0.171543	0.863797	0.92701	0.00960673	1.06482	0.294965	0.769452	0.893339	-0.00429167	0.887015	-0.101607	0.919297	0.963031
NAV2	-0.0654789	0.0364702	-1.79541	0.0725886	0.200726	-0.0320621	2.57208	-0.700275	0.48756	0.71888	-0.123488	2.50057	-2.04708	0.0435892	0.204568
NAV3	-0.0672393	0.026387	-2.5482	0.0108281	0.0548091	-0.0777381	5.02482	-2.31105	0.0257332	0.131235	-0.0504427	4.92225	-1.18559	0.23893	0.490249
NAXD	0.00140065	0.00962081	0.145585	0.884249	0.938053	0.00429741	0.272662	0.361937	0.719187	0.867088	-0.00413715	0.220139	-0.252008	0.801614	0.907335
NAXE	-0.00357523	0.00506404	-0.706003	0.480186	0.665927	-0.00635676	0.0563313	-1.12745	0.26586	0.522843	0.00803333	0.0620413	0.697443	0.48736	0.711192
NBAS	0.0481663	0.0310208	1.55271	0.120493	0.281183	0.107515	1.65543	2.73231	0.00911469	0.0699398	-0.0492783	1.5472	-0.977336	0.331043	0.583427
NBAT1	-0.021345	0.00561694	-3.80011	0.00014463	0.00264422	-0.0217293	0.0635506	-3.7162	0.000583872	0.012893	-0.0167514	0.158939	-0.828654	0.40952	0.650862
NBEA	-0.00182305	0.0283486	-0.0643083	0.948725	0.971422	0.0193408	3.86605	0.593445	0.556019	0.768271	-0.0676138	3.78343	-1.17667	0.242453	0.493855
NBEAL1	0.0631769	0.0218971	2.88517	0.00391198	0.026829	0.0434612	0.962873	1.79901	0.0790986	0.260221	0.153949	0.990878	2.96988	0.0038258	0.0612341
NBEAL2	0.00886179	0.00432862	2.04726	0.040633	0.134543	0.0169173	0.0766918	2.97435	0.00481781	0.0475445	-0.00222567	0.0513714	-0.333543	0.739506	0.873618
NBL1	0.00289176	0.0156131	0.185213	0.853062	0.921148	-0.00844846	0.255295	-0.304115	0.762525	0.88969	0.00812748	0.149093	0.430564	0.667824	0.831345
NBN	-0.0537614	0.0122298	-4.39594	1.10293e-05	0.00043205	-0.0500982	0.444968	-3.5379	0.00098828	0.017789	-0.0645146	0.432217	-2.65913	0.00928487	0.093382
NBPF1	0.0274977	0.0127085	2.16372	0.0304858	0.111143	0.048416	0.248779	3.13948	0.00307028	0.035587	-0.0167687	0.273939	-0.747472	0.456743	0.687703
NBPF11	-0.0205586	0.0111129	-1.84999	0.0643153	0.184515	-0.0116937	0.227731	-0.88169	0.382889	0.635819	-0.0414492	0.210659	-2.03585	0.0447289	0.207419
NBPF12	-0.0340852	0.0164859	-2.06753	0.0386844	0.130942	-0.00932602	0.350143	-0.475333	0.636976	0.822998	-0.0935534	0.388464	-3.07671	0.00277858	0.0514571
NBPF15	0.0201051	0.0121715	1.65182	0.0985723	0.245337	0.0246119	0.287438	1.76002	0.0855792	0.272439	0.00602037	0.314912	0.243531	0.808152	0.910508
NBPF19	-0.00444546	0.00910397	-0.488299	0.625338	0.771969	0.0144171	0.175529	1.41293	0.164937	0.399335	-0.0780753	0.266272	-3.87284	0.00020462	0.0167795
NBPF20	0.000256616	0.00514723	0.0498552	0.960238	0.977408	0.00150213	0.107722	0.250424	0.803462	0.912186	-0.00322203	0.109492	-0.321416	0.748646	0.878399
NBPF26	0.00249447	0.00589041	0.423479	0.671945	0.806139	0.0119057	0.0575926	1.80373	0.0783679	0.258453	-0.0343159	0.0761358	-2.62876	0.0101117	0.0968058
NBPF3	0.00502549	0.0107837	0.466028	0.641195	0.784046	0.00439798	0.286389	0.316706	0.753013	0.883817	0.00597874	0.273485	0.349319	0.727673	0.866548
NBPF9	0.0067683	0.0102757	0.658672	0.510106	0.688402	0.0131544	0.218499	1.09441	0.279923	0.537251	-0.0105738	0.244446	-0.533832	0.594784	0.785377
NBR1	0.00258459	0.0121769	0.212253	0.83191	0.908395	0.00249276	0.401014	0.166734	0.868368	0.941208	0.00276556	0.387151	0.13177	0.895463	0.953048
NCALD	-0.174565	0.0428764	-4.07136	4.67393e-05	0.00122551	-0.283234	3.05635	-4.95452	1.19601e-05	0.00125647	-0.034828	2.93953	-0.537255	0.592428	0.784383
NCAM1	-0.0497887	0.0299056	-1.66486	0.0959405	0.240967	-0.0195747	2.90284	-0.485047	0.630127	0.819058	-0.0865889	2.83295	-1.94415	0.0550253	0.229143
NCAM2	0.119016	0.0588126	2.02364	0.0430071	0.140353	0.0852458	3.14221	1.1634	0.25116	0.507414	0.180171	2.80587	1.82721	0.0711719	0.260108
NCAN	-0.051598	0.0197751	-2.60924	0.0090744	0.0485256	-0.0711368	0.444692	-2.69102	0.0101329	0.0741285	-0.0267702	0.399345	-0.898365	0.371407	0.619459
NCAPD2	-0.00193593	0.00578716	-0.334521	0.737987	0.850193	-0.000555458	0.130174	-0.0842016	0.93329	0.971375	-0.00654729	0.133156	-0.543037	0.588457	0.782804
NCAPD3	-0.0292547	0.0117893	-2.48146	0.0130844	0.0618925	-0.034977	0.277266	-2.78477	0.00795762	0.0646201	0.013119	0.256927	0.383834	0.702061	0.851224
NCAPG2	0.0132318	0.00933611	1.41727	0.156405	0.332483	0.00860524	0.172314	0.888475	0.379271	0.631991	0.0739265	0.188532	2.10734	0.0381366	0.191279
NCAPH2	0.0108481	0.00601802	1.8026	0.0714507	0.19904	0.00500926	0.104047	0.640376	0.525356	0.746886	0.0193158	0.0801215	2.05048	0.0432497	0.203914
NCBP1	-0.00693427	0.0102709	-0.675136	0.499589	0.681291	-0.0112427	0.29154	-0.930151	0.357531	0.610826	0.00425946	0.26851	0.21863	0.827437	0.920784
NCBP2	-0.00416686	0.0081889	-0.508842	0.610863	0.762274	-0.00760379	0.154409	-0.821486	0.41594	0.665066	0.00821229	0.153898	0.467492	0.641286	0.815291
NCBP2-AS2	-0.0188166	0.0127095	-1.48052	0.138735	0.307758	-0.0212199	0.116217	-1.25489	0.21638	0.464926	-0.0156963	0.100298	-0.814628	0.417586	0.657172
NCBP3	-0.0348887	0.0116028	-3.00691	0.00263917	0.0201043	-0.0281702	0.379189	-2.08416	0.0431746	0.18026	-0.0537065	0.351194	-2.37421	0.0197286	0.135543
NCDN	0.08903	0.0409184	2.17579	0.0295709	0.108784	0.111473	0.635895	1.68114	0.100074	0.29736	0.0752272	0.575933	1.44666	0.151625	0.38411
NCEH1	0.00485409	0.0210019	0.231127	0.817216	0.899748	0.044796	1.05536	1.79078	0.0804316	0.263231	-0.0905492	1.02472	-2.34218	0.0213953	0.14158
NCK1	-0.0486609	0.0117128	-4.15452	3.25969e-05	0.000948841	-0.0459311	0.298235	-3.45311	0.00126436	0.0207932	-0.0580854	0.305176	-2.35024	0.0209647	0.140182
NCK2	-0.0249314	0.0279878	-0.890793	0.37304	0.575471	-0.0411318	1.15685	-1.18277	0.243456	0.499356	0.00485466	1.18401	0.102953	0.918231	0.962456
NCKAP1	0.059915	0.0306691	1.9536	0.0507488	0.156783	0.0901972	1.55766	2.20072	0.0332228	0.153888	0.0213827	1.54706	0.462505	0.644845	0.81733
NCKAP5	0.000847503	0.00772188	0.109753	0.912605	0.953791	-0.000516261	0.154511	-0.0656162	0.94799	0.977425	0.0365729	0.17047	0.908202	0.366483	0.614828
NCKAP5L	0.0113623	0.00970882	1.17031	0.241876	0.436805	0.0075216	0.193273	0.742151	0.462066	0.702074	0.0541852	0.166367	1.60115	0.113204	0.330101
NCKIPSD	0.0231979	0.0119353	1.94363	0.0519401	0.159379	0.038562	0.267973	2.68529	0.0102822	0.0745464	-0.0111227	0.271862	-0.518226	0.605582	0.792741
NCL	0.0230713	0.0169077	1.36454	0.172397	0.354299	0.0141097	0.303672	0.761423	0.450596	0.693262	0.0676116	0.435893	1.6366	0.105307	0.317163
NCLN	-0.0356918	0.0110054	-3.24311	0.00118231	0.0115688	-0.0231105	0.281354	-1.69995	0.0964266	0.290942	-0.059614	0.232882	-3.18008	0.00202461	0.0451668
NCOA1	0.106657	0.0261831	4.0735	4.63126e-05	0.00122111	0.119422	2.36603	3.90965	0.000326053	0.00888167	0.0712931	2.24993	1.40231	0.16429	0.401211
NCOA2	-0.0369667	0.0245359	-1.50664	0.131904	0.297886	-0.0495338	1.37148	-1.6456	0.107201	0.310247	-0.0120838	1.25939	-0.285294	0.776079	0.893284
NCOA3	-0.01653	0.0247091	-0.668984	0.503506	0.68445	-0.0261296	0.79437	-0.863787	0.392539	0.645261	0.00271602	0.834813	0.0634107	0.949581	0.976538
NCOA4	-0.00185659	0.0131937	-0.140718	0.888093	0.939598	-0.00556833	0.281978	-0.316457	0.7532	0.883833	0.00291033	0.253374	0.145949	0.884291	0.948949
NCOA5	-0.043909	0.0138751	-3.16458	0.00155305	0.0139016	-0.0512853	0.379948	-2.98316	0.00470486	0.0469916	-0.030126	0.34558	-1.28196	0.203174	0.448926
NCOA6	-0.0320368	0.017681	-1.81193	0.0699967	0.195922	-0.0102975	0.762516	-0.490568	0.626248	0.816476	-0.0851306	0.774841	-2.5951	0.0110537	0.101298
NCOA7	0.027199	0.0308707	0.881062	0.378284	0.579922	0.0334616	1.43568	0.874474	0.38676	0.639948	0.0155239	1.50783	0.297131	0.767057	0.887777
NCOR1	0.0227252	0.0299196	0.759543	0.447528	0.639342	0.101057	1.58015	2.78173	0.00802061	0.0647868	-0.142419	1.62352	-2.69994	0.0082956	0.0889276
NCOR2	-0.0277806	0.0302351	-0.918818	0.358191	0.561605	-0.0211083	1.02526	-0.485293	0.629953	0.818961	-0.0340189	1.05517	-0.808857	0.420747	0.659544
NCR3LG1	-0.0310047	0.0136294	-2.27484	0.0229154	0.0913456	-0.0414784	0.270627	-2.84723	0.00675775	0.0582773	0.0425091	0.350859	1.10141	0.273785	0.527575
NCS1	0.0070478	0.0240194	0.293421	0.769201	0.869924	-0.010425	0.803923	-0.353815	0.725222	0.870966	0.0416624	0.72545	1.00461	0.317801	0.572164
NCSTN	-0.00316347	0.00521903	-0.606142	0.544421	0.715167	-0.00443803	0.123349	-0.664803	0.509757	0.736805	-0.00115983	0.076862	-0.13857	0.890102	0.951348
NDC1	-0.00727744	0.00783915	-0.928345	0.353229	0.556921	-0.00415828	0.21658	-0.460628	0.647407	0.829577	-0.0168414	0.183287	-1.0654	0.289565	0.544277
NDE1	0.00728633	0.00577209	1.26234	0.206827	0.396257	0.00833302	0.0838148	1.1186	0.269577	0.526577	0.00571397	0.0935644	0.62581	0.533036	0.743394
NDEL1	-0.00326169	0.0161451	-0.202023	0.839898	0.91278	-0.00572797	0.340148	-0.332225	0.741347	0.877452	0.0143056	0.367087	0.31089	0.756656	0.882905
NDFIP1	-0.0575152	0.0428677	-1.34169	0.179697	0.363546	-0.0212962	1.65347	-0.402017	0.68968	0.851395	-0.126235	1.4874	-1.73001	0.0871301	0.288586
NDFIP2	-0.00584523	0.0253203	-0.230851	0.81743	0.899812	0.00770006	1.09402	0.245353	0.80736	0.913817	-0.0311041	0.998263	-0.725777	0.469874	0.698283
NDN	0.00920825	0.0214213	0.429865	0.667294	0.803708	-0.00696485	0.209939	-0.260169	0.795991	0.909305	0.0379966	0.219997	1.06384	0.290487	0.545389
NDOR1	-0.0161466	0.00782836	-2.06258	0.039153	0.131864	-0.00957027	0.139956	-0.97561	0.334762	0.590708	-0.02768	0.137911	-2.13074	0.0358593	0.185825
NDP	-0.000704554	0.00651796	-0.108094	0.913921	0.954648	5.58242e-05	0.111662	0.00609284	0.995167	0.998884	-0.00148365	0.0767229	-0.159973	0.873263	0.944801
NDRG1	0.0219545	0.00416837	5.26692	1.38731e-07	1.88609e-05	0.0277463	0.0865097	6.00749	3.67622e-07	0.000193102	-0.00348223	0.0675992	-0.359768	0.71987	0.861786
NDRG2	-0.00414942	0.00311256	-1.33312	0.182492	0.367472	-0.00342306	0.0408351	-1.04281	0.302914	0.560298	-0.0106236	0.0299375	-1.08405	0.281375	0.536306
NDRG3	-0.00518174	0.0200034	-0.259043	0.795602	0.886166	0.0447007	0.804739	1.88616	0.0660981	0.23552	-0.128754	0.74869	-3.45174	0.000853028	0.0310965
NDRG4	-0.0172789	0.0459521	-0.37602	0.706902	0.82999	-0.0509969	1.45039	-0.741234	0.46263	0.702168	0.00987713	1.29023	0.15997	0.873266	0.944801
NDST1	-0.0212424	0.0092359	-2.29998	0.0214492	0.0872772	-0.00855609	0.253885	-0.81678	0.418596	0.666991	-0.0655354	0.255491	-3.34816	0.00119248	0.0358754
NDST3	-0.159577	0.0406783	-3.9229	8.749e-05	0.00185511	-0.202932	2.04188	-4.02891	0.000226423	0.00714904	-0.0782667	1.65164	-1.13465	0.259558	0.511589
NDST4	0.00893651	0.00393276	2.27232	0.0230669	0.0917735	0.0101848	0.0608096	2.25913	0.0290461	0.14127	0.00496224	0.042122	0.616864	0.538894	0.747774
NDUFA1	0.00975233	0.0175071	0.557049	0.577494	0.73814	0.0161035	0.174499	0.820478	0.416524	0.665379	-0.0149774	0.29219	-0.386723	0.699937	0.850448
NDUFA10	-0.0199467	0.0316996	-0.629243	0.52919	0.70283	-0.0278596	1.10692	-0.76252	0.449948	0.692866	0.00414605	1.08607	0.0650331	0.948295	0.97591
NDUFA12	-0.0014434	0.0212896	-0.0677982	0.945946	0.969866	-0.0296139	0.293363	-1.17385	0.246996	0.503135	0.0682482	0.364461	1.71994	0.0890344	0.291055
NDUFA2	0.0144595	0.0140542	1.02884	0.303557	0.506264	0.00592628	0.138532	0.398839	0.692009	0.852754	0.0869104	0.133538	2.00734	0.0481104	0.214949
NDUFA3	0.0219741	0.0138552	1.58598	0.112744	0.269523	0.0289613	0.146821	1.664	0.103474	0.303874	0.00988524	0.144875	0.4318	0.66698	0.830831
NDUFA4	0.105478	0.0584656	1.80411	0.0712144	0.198685	0.0383551	0.698228	0.499174	0.620232	0.812742	0.197783	0.688633	2.19504	0.0310343	0.172486
NDUFA5	-0.0118427	0.0297799	-0.397674	0.690871	0.819346	-0.0267414	0.613937	-0.710541	0.481251	0.714733	0.0131075	0.572475	0.269131	0.788464	0.900344
NDUFA6	0.00955311	0.0114645	0.833278	0.404688	0.604209	0.00369931	0.11638	0.272069	0.786887	0.903469	0.02395	0.13483	1.12318	0.264511	0.516945
NDUFA8	0.000881285	0.0200824	0.0438835	0.964997	0.980003	-0.0198797	0.266639	-0.745559	0.460039	0.700885	0.0280947	0.232014	0.920299	0.360002	0.609461
NDUFAB1	0.00599231	0.0127995	0.468169	0.639664	0.782714	-0.00581562	0.202208	-0.427603	0.671092	0.843216	0.0974658	0.215586	2.57476	0.0118238	0.104697
NDUFAF1	-0.00249232	0.00649771	-0.38357	0.701297	0.826379	-0.00385853	0.159587	-0.503559	0.617164	0.811462	0.00100479	0.121851	0.0819608	0.934861	0.970982
NDUFAF2	0.0475365	0.018241	2.60602	0.00916012	0.0487808	0.0398893	0.711544	1.76184	0.0852671	0.272045	0.0616832	0.699562	2.0031	0.0481991	0.214949
NDUFAF3	-0.00243707	0.0098935	-0.24633	0.805427	0.892721	-0.00863451	0.0960326	-0.765798	0.448031	0.691248	0.0183029	0.0996056	0.887358	0.377443	0.624912
NDUFAF4	-0.00337439	0.0187523	-0.179945	0.857195	0.923355	0.00248895	0.254452	0.100819	0.920168	0.964275	-0.0113719	0.222435	-0.394417	0.694247	0.847799
NDUFAF5	0.0087276	0.0115959	0.752643	0.451664	0.642246	0.0192848	0.441397	1.40814	0.166341	0.401051	-0.0180101	0.39845	-0.82634	0.410814	0.652303
NDUFAF6	0.0555777	0.0251255	2.21201	0.0269663	0.102205	0.0514811	0.708534	1.41876	0.163238	0.396966	0.0593511	0.730873	1.70428	0.0918066	0.295166
NDUFAF7	-0.0178508	0.0164159	-1.08741	0.276857	0.477842	-0.0206978	0.502942	-1.15805	0.253291	0.509936	-0.00249443	0.400169	-0.060093	0.952221	0.978151
NDUFB1	-0.0246121	0.0134932	-1.82404	0.0681461	0.192495	-0.0277314	0.280776	-1.96076	0.056462	0.214066	0.00700334	0.270888	0.155538	0.87678	0.946893
NDUFB10	0.0090343	0.0188645	0.478904	0.632007	0.776222	-0.00350006	0.195468	-0.146814	0.883974	0.949103	0.0300272	0.191358	0.973241	0.333237	0.585507
NDUFB11	0.0311899	0.0207276	1.50475	0.132389	0.298747	0.0188183	0.174266	0.664836	0.509749	0.736805	0.0454956	0.171068	1.49472	0.138778	0.367321
NDUFB2	0.00590203	0.0211049	0.279653	0.779744	0.875852	-0.00482486	0.28054	-0.185213	0.853943	0.935194	0.0263902	0.317127	0.733018	0.465535	0.694876
NDUFB3	-0.0118414	0.0147855	-0.800881	0.423201	0.619051	-0.0147335	0.161665	-0.775758	0.44219	0.687375	-0.00739218	0.15299	-0.313801	0.754439	0.881615
NDUFB4	0.0225485	0.0210342	1.072	0.283722	0.484997	0.02411	0.255091	0.952683	0.34614	0.600059	0.01906	0.30357	0.503866	0.61566	0.799299
NDUFB5	-0.0111787	0.0196237	-0.56965	0.568915	0.732422	-0.0152745	0.297712	-0.660762	0.512333	0.738715	-0.000612942	0.292599	-0.016509	0.986867	0.993571
NDUFB6	0.0171574	0.0121671	1.41015	0.158497	0.335715	0.0245923	0.316587	1.72798	0.0912297	0.282144	-0.00303644	0.29478	-0.129459	0.897286	0.95338
NDUFB7	0.0178957	0.0132297	1.35269	0.176154	0.359535	-0.00100651	0.181419	-0.0641369	0.949162	0.977935	0.0643294	0.180636	2.61541	0.0105042	0.0987688
NDUFB9	-0.0107471	0.0158679	-0.677289	0.498223	0.68023	-0.00749444	0.18028	-0.382197	0.704221	0.85956	-0.0169182	0.214755	-0.62639	0.532699	0.74317
NDUFC1	0.0234894	0.013008	1.80577	0.0709549	0.198057	0.0185409	0.185759	1.17646	0.24596	0.502093	0.0340667	0.222805	1.47853	0.142784	0.372728
NDUFC2-KCTD14	0.0182801	0.0057709	3.16763	0.00153684	0.0138424	0.0201844	0.0845321	2.71191	0.00960543	0.0722	0.0154095	0.0743086	1.6863	0.0952282	0.301743
NDUFS1	0.011824	0.0308237	0.3836	0.701275	0.826379	0.0753182	1.14264	1.77478	0.083076	0.268089	-0.0590731	1.14298	-1.3173	0.191107	0.434973
NDUFS2	0.00431043	0.0209939	0.205318	0.837324	0.911809	0.0377358	0.396094	1.41289	0.164973	0.399335	-0.0497357	0.311169	-1.46447	0.146664	0.377061
NDUFS3	0.00433744	0.0131308	0.330326	0.741153	0.851979	0.00587756	0.215834	0.363067	0.718349	0.866538	0.0013756	0.15899	0.0612745	0.951282	0.977852
NDUFS4	-0.0379911	0.0159863	-2.37648	0.0174786	0.0761337	-0.034368	0.636797	-1.8814	0.0667578	0.236787	-0.0498421	0.614285	-1.50864	0.13492	0.362
NDUFS5	0.0186178	0.0274373	0.678558	0.497418	0.679628	0.00767474	0.362995	0.228838	0.820093	0.919293	0.0407639	0.409289	0.854399	0.395308	0.640069
NDUFS6	-0.000930859	0.0112101	-0.0830373	0.933822	0.965041	-0.00607582	0.185338	-0.447778	0.656581	0.835346	0.0101316	0.179641	0.509215	0.611858	0.79705
NDUFS7	0.0187251	0.0150349	1.24544	0.212968	0.403509	0.023554	0.297509	1.12983	0.264867	0.52217	0.0134916	0.215906	0.621632	0.535768	0.745225
NDUFS8	0.00861388	0.0126579	0.680517	0.496177	0.678812	0.00840906	0.253578	0.540233	0.591848	0.793547	0.00901373	0.203041	0.414442	0.679544	0.83817
NDUFV1	-0.0685036	0.0250109	-2.73895	0.00616362	0.0368287	-0.0601963	0.511333	-1.97949	0.0542482	0.209243	-0.0858712	0.402285	-1.95297	0.0540996	0.226955
NDUFV2	0.0306056	0.0167063	1.83198	0.0669539	0.189823	0.0233903	0.388805	1.30392	0.199259	0.444827	0.0777757	0.470568	1.6957	0.0935508	0.298887
NDUFV2-AS1	0.00566306	0.00616156	0.919095	0.358046	0.561488	0.000315349	0.0843868	0.0402993	0.968043	0.986917	0.0143884	0.0891125	1.4395	0.153505	0.386724
NDUFV3	-0.00965049	0.0169176	-0.570442	0.568378	0.731831	0.00957769	0.496087	0.45802	0.649265	0.830194	-0.046079	0.63998	-1.60094	0.112922	0.329612
NEAT1	-0.00461753	0.0157855	-0.292517	0.769892	0.870365	0.0278209	0.397366	1.54455	0.129847	0.34725	-0.112021	0.38367	-3.41784	0.000952571	0.0324686
NEB	0.0208298	0.0077676	2.68163	0.00732638	0.0417024	0.0188475	0.109123	2.38058	0.021828	0.118425	0.0718018	0.10736	1.78849	0.0775095	0.272561
NEBL	0.0428029	0.0321432	1.33163	0.18298	0.368019	0.0826259	2.61718	2.25256	0.0294913	0.142834	-0.0889428	2.54317	-1.33312	0.185883	0.427901
NECAB1	0.210808	0.0529583	3.98064	6.87309e-05	0.00156688	0.308181	2.06261	3.9793	0.000264643	0.0079849	0.125288	1.88643	1.72621	0.0877672	0.288932
NECAB2	0.00502604	0.00275837	1.82211	0.068439	0.193086	0.00380508	0.0368965	1.17142	0.247935	0.504422	0.00818312	0.0196333	1.56667	0.120729	0.341278
NECAB3	-0.0295898	0.00791122	-3.74024	0.000183846	0.00317959	-0.0291619	0.168826	-2.87188	0.00633239	0.056146	-0.0302508	0.110572	-2.39712	0.0186083	0.130874
NECAP1	-0.020248	0.0201118	-1.00677	0.314045	0.517409	-0.015476	0.402991	-0.56773	0.573207	0.780933	-0.0259485	0.332072	-0.870931	0.386127	0.631666
NECAP2	-0.00874417	0.00710585	-1.23056	0.218488	0.410544	-0.0066209	0.12288	-0.796457	0.43018	0.678153	-0.0145045	0.122728	-1.05932	0.292311	0.547524
NECTIN1	-0.0827186	0.0165833	-4.98806	6.09877e-07	5.79544e-05	-0.0503674	0.533166	-1.99597	0.0523514	0.20459	-0.10731	0.481057	-4.87748	4.65226e-06	0.00428441
NECTIN2	-0.000610298	0.00280356	-0.217687	0.827673	0.905566	-0.000685868	0.0279671	-0.217628	0.828758	0.92332	-0.000323688	0.0312823	-0.0527386	0.958058	0.981164
NECTIN3	-0.024694	0.0245488	-1.00591	0.314457	0.517792	-0.0200636	0.914599	-0.702047	0.486466	0.718446	-0.0377271	0.825961	-0.786849	0.433453	0.66983
NEDD1	-0.00329612	0.00305159	-1.08013	0.280083	0.48109	-0.00354162	0.0578751	-1.10944	0.273458	0.530576	-0.000693134	0.0578897	-0.0666824	0.946984	0.975237
NEDD4	0.00463143	0.0054727	0.84628	0.397397	0.59791	0.00589508	0.0949188	0.931761	0.356707	0.60969	0.000876134	0.0836725	0.0803297	0.936155	0.971156
NEDD4L	0.0141008	0.0272369	0.517708	0.604662	0.757122	0.0477808	2.09469	1.52734	0.134062	0.353946	-0.0914059	1.96508	-1.65084	0.102285	0.312784
NEDD9	-0.0765628	0.0222912	-3.43466	0.000593288	0.00725507	-0.108377	0.26829	-4.11517	0.000174236	0.00604456	0.00381275	0.243927	0.0910828	0.927649	0.967622
NEFH	0.00249505	0.0086333	0.289004	0.772579	0.872037	-0.00116715	0.108251	-0.101645	0.919517	0.964153	0.00725739	0.0944172	0.554245	0.580797	0.777714
NEFL	0.0462629	0.0606431	0.762873	0.445539	0.638134	0.00815461	0.857247	0.0987748	0.921782	0.965162	0.0909213	0.990017	1.01734	0.311973	0.566226
NEFM	0.0285818	0.0298073	0.958886	0.337616	0.540747	0.0332031	0.525313	0.708579	0.482456	0.715603	0.025441	0.454405	0.65857	0.511866	0.728553
NEGR1	0.0715198	0.0394338	1.81367	0.0697286	0.195484	0.0363539	5.07964	0.708169	0.482695	0.715716	0.122141	4.97936	1.98309	0.0504301	0.218917
NEIL1	-0.0503903	0.0198279	-2.54139	0.0110413	0.0554754	-0.0245752	0.459225	-0.847093	0.40169	0.654531	-0.0730191	0.333779	-2.6883	0.00856746	0.0905341
NEIL2	-0.00517315	0.00680324	-0.760396	0.447018	0.638929	-0.00451165	0.125074	-0.518872	0.606533	0.803243	-0.00621736	0.107156	-0.56912	0.570704	0.77108
NEK1	0.00796892	0.0285164	0.27945	0.779899	0.875852	0.0469716	1.2788	1.33724	0.188238	0.430151	-0.0674309	1.34136	-1.38068	0.170823	0.408533
NEK10	-0.0813989	0.0283344	-2.8728	0.00406853	0.027543	-0.0957405	1.15172	-2.7828	0.00799849	0.0647612	-0.051165	1.06231	-1.02426	0.308479	0.562801
NEK11	0.0526138	0.0303803	1.73184	0.0833029	0.220387	-0.000741704	1.3401	-0.0184991	0.985327	0.993642	0.12455	1.31915	2.67534	0.00887963	0.0918318
NEK3	0.0032246	0.00168743	1.91095	0.056011	0.167859	0.00340964	0.0147523	1.81955	0.0758554	0.253348	0.00243116	0.0136147	0.626529	0.532566	0.743156
NEK4	0.0124459	0.0132921	0.936336	0.3491	0.552991	0.0277198	0.538856	1.7665	0.0844714	0.270671	-0.0263521	0.507398	-1.05368	0.294871	0.54978
NEK5	-0.0104021	0.00891276	-1.1671	0.243169	0.438645	-0.00296488	0.0672725	-0.295992	0.768679	0.892928	-0.0386718	0.110154	-1.98021	0.050927	0.219983
NEK6	-0.0569354	0.0161281	-3.5302	0.000415248	0.00567882	-0.0480381	0.336841	-2.2126	0.0323329	0.151504	-0.0678904	0.353949	-2.81806	0.00594877	0.0746406
NEK7	0.0420112	0.0129531	3.24334	0.00118139	0.0115688	0.0433666	0.310081	2.75801	0.00852954	0.067007	0.0391491	0.304265	1.71339	0.0901108	0.292506
NEK9	-0.0326025	0.0159487	-2.04421	0.0409331	0.135277	-0.00505564	0.476816	-0.257705	0.797875	0.910664	-0.0862936	0.421167	-3.15072	0.00221666	0.0464895
NELFA	0.023147	0.0151574	1.52711	0.126734	0.290251	0.0534733	0.713068	3.07097	0.00370678	0.0401114	-0.0717146	0.667434	-2.32869	0.0221337	0.143421
NELFB	-0.00280694	0.00851545	-0.329629	0.741681	0.852313	0.0150271	0.218416	1.35709	0.181896	0.421071	-0.0286194	0.153663	-2.14834	0.0343937	0.181237
NELFCD	-0.0197753	0.0118654	-1.66663	0.0955878	0.240604	-0.0039077	0.312917	-0.255304	0.799716	0.911193	-0.0436715	0.262185	-2.32502	0.0223383	0.144052
NELFE	-0.00378228	0.00467794	-0.808537	0.418782	0.615705	-0.00899552	0.107943	-1.74305	0.0885348	0.277792	0.0202314	0.0980673	1.82656	0.0711073	0.260108
NELL1	-0.058585	0.0441204	-1.32785	0.184229	0.369225	-0.0677741	2.37702	-1.20969	0.233063	0.485713	-0.0435825	2.17637	-0.608802	0.544201	0.75169
NELL2	0.0914469	0.0268449	3.40649	0.000658045	0.00776392	0.139438	3.38895	4.78203	2.0939e-05	0.0017414	-0.175444	3.32253	-2.55143	0.0124295	0.106792
NEMF	0.0260915	0.0226029	1.15434	0.24836	0.444475	0.0742134	1.08917	2.69826	0.00994718	0.0734502	-0.0740145	1.01112	-1.86578	0.065356	0.249259
NEMP1	0.00128482	0.0084795	0.151521	0.879565	0.93637	-0.00036718	0.157729	-0.0365143	0.971043	0.98858	0.00535037	0.159644	0.339167	0.73528	0.871009
NENF	0.00613145	0.0105147	0.583133	0.559804	0.7249	-0.00413188	0.200073	-0.342004	0.734029	0.875471	0.0381833	0.216566	1.78844	0.077097	0.271792
NEO1	-0.0383578	0.0249772	-1.53571	0.124609	0.28737	-0.0616644	0.987491	-2.14478	0.0377133	0.166278	0.0333545	0.963548	0.66137	0.510078	0.726891
NEPRO	-0.0609364	0.0150545	-4.04771	5.17222e-05	0.00128806	-0.0551888	0.35943	-2.98085	0.00473426	0.0470818	-0.0721518	0.295438	-2.78978	0.00644733	0.0777717
NET1	0.000555121	0.00391424	0.141821	0.887221	0.938903	0.00356554	0.079937	0.827061	0.412808	0.662315	-0.0135746	0.0875949	-1.4534	0.149618	0.381423
NETO1	-0.225206	0.0323357	-6.96462	3.2929e-12	1.19217e-08	-0.213666	2.17799	-5.64633	1.2238e-06	0.000382223	-0.256432	2.21982	-4.1194	8.46921e-05	0.0136074
NETO2	-0.053703	0.0275959	-1.94605	0.0516489	0.15878	-0.0854238	1.14497	-2.49609	0.0165061	0.0995016	0.00526101	0.932387	0.112753	0.910479	0.958766
NEU1	-0.0126866	0.00670066	-1.89334	0.058313	0.172742	-0.010702	0.102179	-1.25272	0.217138	0.465795	-0.0158592	0.0784837	-1.46822	0.145559	0.376641
NEU3	-0.0370896	0.0106649	-3.47773	0.000505673	0.00651456	-0.0388636	0.237548	-2.90491	0.00580144	0.0532075	-0.0339972	0.220804	-1.92467	0.0574544	0.23403
NEURL1	-0.0479144	0.0254749	-1.88085	0.0599926	0.175906	-0.0818183	0.859612	-2.5239	0.0154153	0.0954659	0.00682926	0.750217	0.165788	0.868699	0.942599
NEURL1B	0.00469574	0.00623154	0.753545	0.451123	0.641937	0.00608546	0.106551	0.740721	0.462923	0.702224	0.00281304	0.0771049	0.294178	0.769305	0.889098
NEUROD2	0.0408691	0.0255145	1.6018	0.1092	0.263392	0.0216651	0.488592	0.565319	0.57483	0.782123	0.0561576	0.44369	1.64231	0.104043	0.315072
NEUROD6	-0.0546627	0.0239671	-2.28073	0.0225642	0.0904445	-0.112064	0.304205	-3.62718	0.000762536	0.0149089	0.0320808	0.2648	0.844676	0.400699	0.644017
NEXN	0.013549	0.00691564	1.95918	0.0500914	0.155314	0.0186126	0.133778	2.43931	0.0189543	0.10779	-0.00974761	0.142692	-0.595582	0.552961	0.757259
NF1	-0.100946	0.0308657	-3.2705	0.00107357	0.0108256	-0.160428	2.18449	-4.22033	0.000125103	0.00502716	0.014159	2.02717	0.267758	0.789503	0.900819
NF2	-0.0259977	0.0114806	-2.2645	0.0235436	0.0929744	-0.00306144	0.385132	-0.222898	0.824679	0.92193	-0.0791854	0.359352	-3.78602	0.00027696	0.0189382
NFASC	-0.00656815	0.0310302	-0.21167	0.832365	0.908721	0.0243325	1.66997	0.597173	0.553551	0.766801	-0.0492326	1.67119	-1.02829	0.30659	0.561393
NFAT5	-0.0665023	0.0264341	-2.51578	0.0118771	0.058281	-0.0823803	1.92741	-2.60972	0.0124499	0.0830533	-0.0292324	1.78002	-0.604441	0.547083	0.752809
NFATC2IP	-0.0501166	0.0153253	-3.2702	0.00107473	0.0108278	-0.0465352	0.499442	-2.37748	0.0219898	0.119023	-0.0557904	0.423717	-2.26457	0.0259596	0.156187
NFATC3	0.0141166	0.0184948	0.763274	0.4453	0.638134	0.00547158	0.658753	0.271412	0.787384	0.903469	0.0600685	0.587679	1.2924	0.19958	0.444212
NFE2L1	0.00733333	0.0243238	0.301487	0.763043	0.867118	0.00816911	0.449078	0.26732	0.790516	0.905462	0.00588837	0.543658	0.146545	0.883821	0.948949
NFE2L2	-0.0196448	0.0192924	-1.01826	0.308553	0.511275	-0.0231455	0.817198	-0.992587	0.326512	0.5821	-0.0120495	0.759216	-0.350813	0.726555	0.866199
NFE2L3	-0.00350613	0.00975552	-0.3594	0.719296	0.838767	0.00858427	0.0548161	0.75468	0.454605	0.696185	-0.0371368	0.101073	-1.95757	0.0535878	0.226561
NFIA	0.014696	0.0128656	1.14227	0.25334	0.450628	0.032261	0.306727	1.83902	0.0728849	0.247796	-0.00574744	0.17176	-0.303689	0.762071	0.885698
NFIB	-0.034904	0.0353015	-0.98874	0.32279	0.526367	-0.0144972	1.37598	-0.336492	0.738151	0.876417	-0.0765954	1.15327	-1.24382	0.216821	0.464514
NFIC	-0.0138222	0.022814	-0.605864	0.544605	0.715328	0.0235704	0.839594	0.911884	0.366958	0.619837	-0.145639	0.909409	-3.00095	0.00348876	0.0581417
NFIL3	0.0179702	0.00759842	2.365	0.0180302	0.0779779	0.0274787	0.0806391	2.8294	0.00709108	0.0603865	0.0029642	0.0901672	0.242956	0.808596	0.910637
NFIX	0.00193273	0.029182	0.0662304	0.947194	0.970587	0.00763723	1.43353	0.221918	0.825437	0.922242	-0.0126653	1.46168	-0.230056	0.818574	0.916567
NFKB1	0.000893704	0.017601	0.0507756	0.959504	0.976947	-0.0128909	0.769631	-0.66262	0.511141	0.737815	0.0630761	0.635216	1.52655	0.130408	0.355083
NFKBIA	0.0307148	0.0137706	2.23046	0.0257172	0.0987337	0.0342666	0.177166	1.67651	0.100984	0.299146	0.0277624	0.160618	1.48981	0.139797	0.368582
NFKBIB	-0.00379337	0.00423759	-0.895172	0.370695	0.573615	-0.00352253	0.060828	-0.673264	0.504414	0.732655	-0.00430984	0.0459031	-0.596522	0.552336	0.756703
NFKBID	0.00321578	0.00422274	0.761538	0.446336	0.638664	0.00214885	0.0746422	0.420101	0.676521	0.845725	0.005499	0.0648669	0.734894	0.46433	0.693751
NFKBIL1	-0.0181173	0.00594516	-3.0474	0.0023083	0.0183205	-0.0137394	0.0916213	-1.91894	0.0617035	0.225433	-0.0278374	0.0814038	-2.60927	0.0106381	0.0993805
NFKBIZ	0.00924985	0.00886454	1.04347	0.296732	0.498914	0.0175489	0.191529	1.66547	0.103153	0.303447	-0.0108491	0.143006	-0.661617	0.509921	0.726859
NFRKB	-0.00963603	0.00760456	-1.26714	0.205106	0.394311	0.000239508	0.182297	0.0244103	0.980639	0.99197	-0.0244923	0.140448	-2.0352	0.0447951	0.207492
NFS1	-0.00922614	0.00449235	-2.05374	0.0400004	0.133275	-0.00793423	0.064247	-1.57708	0.12217	0.336623	-0.014309	0.0781512	-1.4339	0.155094	0.388544
NFU1	-0.034867	0.0111456	-3.12831	0.00175812	0.0153448	-0.0348641	0.299757	-2.61622	0.0122484	0.0821877	-0.0348739	0.289221	-1.71516	0.0897851	0.292222
NFX1	-0.0967955	0.0262698	-3.68467	0.000229003	0.00374308	-0.0504785	0.96005	-1.43363	0.158972	0.390619	-0.154947	0.871095	-3.92738	0.000168822	0.0154834
NFXL1	0.0174506	0.0126458	1.37995	0.167602	0.348409	0.0133236	0.402622	0.999588	0.32315	0.578696	0.0546381	0.374857	1.36558	0.175623	0.414837
NFYA	-0.00190089	0.00399094	-0.4763	0.633861	0.777814	-0.00197245	0.0715251	-0.447433	0.656828	0.835536	-0.00157577	0.0654015	-0.167707	0.867193	0.941753
NFYB	-0.0152619	0.010136	-1.50571	0.132141	0.298363	-0.019244	0.196727	-1.59407	0.11831	0.329285	-0.00574798	0.180221	-0.308039	0.75877	0.883649
NFYC	-0.00074756	0.013075	-0.0571747	0.954406	0.974247	-0.00147028	0.554915	-0.0897274	0.928924	0.969094	0.00051903	0.475244	0.0239268	0.980964	0.991169
NGB	0.0153295	0.0044877	3.4159	0.000635716	0.00758918	0.0268644	0.0429701	3.81629	0.000433986	0.0105139	0.00743163	0.0190465	1.27585	0.205318	0.450692
NGDN	-0.00126251	0.00590807	-0.213693	0.830787	0.907598	0.00277417	0.115026	0.435046	0.665724	0.840225	-0.0257362	0.114809	-1.63912	0.104708	0.316236
NGEF	-0.0572122	0.0292863	-1.95354	0.0507551	0.156783	-0.0730442	1.32322	-1.98178	0.0539762	0.208695	-0.0300986	1.1594	-0.624008	0.534213	0.744407
NGLY1	-0.0429885	0.015076	-2.85146	0.00435193	0.0290028	-0.0474929	0.592196	-2.72677	0.0092456	0.0706161	-0.0295311	0.567427	-0.980935	0.329275	0.581798
NHLRC2	-0.0260149	0.013977	-1.86126	0.0627072	0.181615	-0.014599	0.514058	-0.835885	0.407881	0.659319	-0.0463484	0.483747	-1.98842	0.0498279	0.218028
NHLRC3	-0.0706644	0.0210936	-3.35005	0.000807976	0.00889618	-0.0664895	0.512504	-2.32259	0.0250448	0.129089	-0.0756235	0.399806	-2.42383	0.0173745	0.126693
NHP2	0.00482207	0.0143156	0.336841	0.736237	0.849713	-0.0165464	0.153355	-0.860745	0.394211	0.646721	0.0314269	0.142539	1.46514	0.146533	0.376968
NHS	-0.00256501	0.0171209	-0.149817	0.880909	0.936813	0.00676273	0.379626	0.332238	0.741338	0.877452	-0.0251239	0.368427	-0.793676	0.429488	0.66683
NHSL1	0.00115425	0.00334219	0.345355	0.729827	0.845163	0.00166027	0.0602945	0.467365	0.642619	0.82696	-0.00274596	0.0530088	-0.278429	0.781327	0.895558
NHSL2	0.00745617	0.00479603	1.55465	0.120029	0.280749	0.00770614	0.0651566	1.30789	0.197919	0.442944	0.00696532	0.0611502	0.843624	0.401134	0.644164
NIF3L1	-0.00282516	0.0067199	-0.420418	0.67418	0.807154	-0.00488141	0.0934287	-0.653276	0.517086	0.740452	0.00587182	0.115841	0.3821	0.703295	0.851591
NIFK	-0.021961	0.00526964	-4.16746	3.08011e-05	0.000910882	-0.0250262	0.103658	-4.32715	8.94943e-05	0.00420405	-0.00697583	0.0942965	-0.54551	0.586763	0.78187
NIFK-AS1	-0.0176559	0.0137952	-1.27986	0.200595	0.389207	0.0116066	0.407981	0.651821	0.518016	0.740808	-0.0615878	0.403322	-2.82282	0.00586834	0.0742766
NIM1K	-0.053699	0.0237221	-2.26367	0.0235946	0.0930576	-0.0150405	0.85588	-0.478091	0.635028	0.821676	-0.104651	0.748374	-2.89756	0.00473019	0.0681572
NIN	0.00815028	0.0317459	0.256735	0.797383	0.887466	0.0678103	1.72189	1.77607	0.0828599	0.267711	-0.125489	1.49151	-2.19606	0.0306792	0.171468
NINJ2	0.000576436	0.00266788	0.216065	0.828937	0.905944	-0.000779217	0.0363958	-0.255551	0.799527	0.911193	0.00500284	0.0289287	0.907996	0.366324	0.614761
NINL	-0.00805303	0.00767449	-1.04932	0.294029	0.496177	-0.00237788	0.112768	-0.237331	0.813539	0.916414	-0.0161098	0.0872386	-1.34947	0.180598	0.42034
NIP7	-0.0118232	0.00468623	-2.52297	0.0116367	0.0575929	-0.0158264	0.0638346	-2.78448	0.00796354	0.0646201	-0.00332495	0.0466917	-0.401497	0.689014	0.844531
NIPA1	-0.0624396	0.0203024	-3.07547	0.00210169	0.0171889	-0.0474715	0.704873	-1.82702	0.074704	0.251392	-0.0859046	0.636748	-2.64058	0.00976891	0.095588
NIPA2	-0.0217644	0.00901995	-2.41292	0.0158252	0.0708273	-0.0234861	0.220044	-2.21995	0.0317926	0.150141	-0.0171821	0.20913	-0.995484	0.322191	0.575729
NIPAL1	-0.00798261	0.00467651	-1.70696	0.0878298	0.227519	-0.0054119	0.0815805	-0.990851	0.32735	0.583054	-0.0150435	0.0740977	-1.6619	0.10004	0.309324
NIPAL2	-0.0727567	0.044737	-1.62632	0.103882	0.254388	0.0304118	1.62142	0.479067	0.634348	0.821348	-0.174548	1.39926	-2.76813	0.00685453	0.0803661
NIPAL3	0.00254447	0.017604	0.144539	0.885075	0.938487	0.0179485	0.499852	0.798332	0.429103	0.677708	-0.0218656	0.477527	-0.772591	0.441805	0.676135
NIPBL	-0.00193997	0.0212568	-0.0912635	0.927283	0.961725	0.0197666	1.56837	0.782584	0.438197	0.684113	-0.054638	1.4855	-1.38833	0.168491	0.405763
NIPSNAP1	-0.014016	0.0147848	-0.947996	0.343131	0.547003	-0.0176684	0.272091	-0.885677	0.380761	0.633833	-0.00956497	0.266253	-0.434334	0.665094	0.830057
NIPSNAP3A	-0.0131094	0.00669586	-1.95784	0.0502494	0.155595	-0.0207812	0.126251	-2.60856	0.0124864	0.0831316	0.00535213	0.10191	0.433084	0.665998	0.830203
NIPSNAP3B	0.00274986	0.00741979	0.370611	0.710927	0.832537	0.00302836	0.124224	0.348548	0.729145	0.873276	0.00199964	0.118473	0.140223	0.8888	0.950751
NISCH	0.10045	0.0293087	3.4273	0.000609622	0.00738447	0.12014	1.01963	3.39807	0.00148153	0.0225976	0.0571918	0.845734	1.09137	0.278048	0.533387
NIT1	-0.0267281	0.00971051	-2.75249	0.00591435	0.0359528	-0.0254712	0.167122	-2.35346	0.0232829	0.122969	-0.031917	0.189546	-1.45141	0.150169	0.382063
NIT2	-0.0430388	0.0122454	-3.51469	0.00044027	0.00590913	-0.044573	0.248098	-3.07643	0.00365185	0.0397371	-0.0392024	0.248186	-1.7111	0.0905338	0.293302
NKAIN1	-0.0145786	0.0145034	-1.00518	0.314808	0.517969	-0.0313434	0.23961	-1.54277	0.130305	0.347921	0.00284405	0.208183	0.13732	0.891087	0.951721
NKAIN2	-0.0306299	0.0337639	-0.907179	0.364312	0.567155	-0.0523385	5.44233	-1.27166	0.21039	0.457521	0.0140443	5.13815	0.237867	0.812529	0.913313
NKAIN3	-0.0101507	0.00925251	-1.09707	0.272609	0.473155	-0.0176178	0.197907	-1.72084	0.0925323	0.284792	0.0231332	0.194828	1.07024	0.287394	0.542412
NKAP	-0.012939	0.0101946	-1.2692	0.204371	0.393487	-0.0188095	0.167909	-1.43692	0.158039	0.389569	-0.0038895	0.172934	-0.239319	0.811406	0.912566
NKAPL	0.00861436	0.00891272	0.966524	0.333782	0.53714	0.00956756	0.0901233	0.689775	0.494087	0.724209	0.00794401	0.0956734	0.682952	0.496406	0.717686
NKIRAS1	-0.0241329	0.0117347	-2.05654	0.0397302	0.132712	-0.0203621	0.253003	-1.54238	0.130373	0.347978	-0.0383275	0.296312	-1.49638	0.138082	0.366793
NKIRAS2	-0.0207025	0.00435744	-4.75106	2.02357e-06	0.00013628	-0.0243611	0.0902882	-4.697	2.75498e-05	0.00208082	-0.0119232	0.0686244	-1.48404	0.141319	0.370313
NKRF	-0.00416033	0.0132465	-0.314069	0.753469	0.860299	-0.0168051	0.281763	-0.870547	0.388877	0.641757	0.00709257	0.257756	0.389474	0.697853	0.849108
NKTR	-0.117721	0.0355233	-3.31391	0.000920027	0.00981702	-0.0622342	1.5799	-1.30946	0.197394	0.4424	-0.187958	1.43179	-3.51506	0.000692826	0.0291425
NKX6-2	0.00298596	0.00163225	1.82935	0.067347	0.190797	0.00220716	0.017103	1.22054	0.22897	0.480912	0.00641067	0.0161221	1.69054	0.0944131	0.300602
NLGN1	-0.0245884	0.0402681	-0.610617	0.541453	0.713053	-0.0400973	4.40162	-0.891778	0.377518	0.630889	0.0382533	4.11426	0.422646	0.673606	0.834471
NLGN2	-0.0267391	0.01083	-2.46899	0.0135493	0.0635198	-0.0106145	0.302945	-0.737775	0.464693	0.703615	-0.0478225	0.242508	-2.90691	0.00460309	0.0672767
NLGN3	-0.0243553	0.00840333	-2.89829	0.00375205	0.0261197	-0.014708	0.234079	-1.39215	0.171098	0.4084	-0.0409699	0.178974	-2.95496	0.00399811	0.0626045
NLGN4X	-0.0592219	0.0235751	-2.51205	0.0120031	0.0586597	-0.0312	1.56415	-1.06502	0.292864	0.549826	-0.110718	1.32483	-2.78792	0.00648137	0.0779383
NLGN4Y	-0.106207	0.0883619	-1.20195	0.229382	0.422563	-0.0520536	0.971339	-0.354581	0.724746	0.870509	-0.136972	1.16592	-1.23788	0.219337	0.467218
NLK	-0.0956361	0.033655	-2.84166	0.00448787	0.0295846	-0.0555176	2.08783	-1.40234	0.168053	0.403747	-0.200183	1.72364	-3.13233	0.0023454	0.0476335
NLN	-0.037747	0.0176526	-2.13832	0.0324907	0.115951	-0.0594921	0.721279	-2.71876	0.00943783	0.071377	0.00277804	0.606815	0.0929971	0.926114	0.966791
NLRC3	-0.000829978	0.0060865	-0.136364	0.891534	0.941647	0.0052377	0.0577578	0.730542	0.469069	0.706257	-0.0164856	0.0834547	-1.43148	0.155783	0.389324
NLRP1	0.0100729	0.0342826	0.29382	0.768895	0.869752	-0.00890545	0.564971	-0.211084	0.833831	0.925539	0.0469643	0.57488	0.798427	0.426873	0.664682
NLRX1	-0.027603	0.00666118	-4.14385	3.41521e-05	0.000977784	-0.037786	0.135368	-4.41065	6.87573e-05	0.00362812	-0.0120343	0.103925	-1.13607	0.258967	0.511231
NMD3	-0.0225769	0.0307957	-0.733119	0.463486	0.652301	-0.074087	0.912903	-1.91029	0.0628381	0.227707	0.0653226	0.915604	1.28936	0.200604	0.4455
NME3	-0.0529537	0.0178252	-2.97073	0.00297096	0.0219517	-0.0287303	0.443295	-1.17075	0.2482	0.504422	-0.0800094	0.286362	-3.085	0.00270966	0.0511294
NME4	-0.0201381	0.00842002	-2.39169	0.0167708	0.0738861	-0.0190953	0.212054	-1.70906	0.0947114	0.288174	-0.0215088	0.119336	-1.67913	0.096623	0.304012
NME5	0.098077	0.0264138	3.7131	0.000204737	0.00344387	0.0554265	0.771163	1.75474	0.0864896	0.274134	0.197254	0.73562	4.09522	9.24785e-05	0.0136074
NME6	-0.00401225	0.00442708	-0.906298	0.364778	0.567386	-0.00168557	0.0669771	-0.329734	0.743216	0.878471	-0.0109927	0.0731398	-1.2415	0.217672	0.465387
NME7	0.0073211	0.0206999	0.353678	0.72358	0.841448	-0.00448175	1.07621	-0.192769	0.848056	0.933076	0.0524578	1.01579	1.15379	0.251664	0.503994
NME9	0.0356146	0.0210855	1.68906	0.0912082	0.233186	0.0723473	0.523213	2.7615	0.00845296	0.0667686	-0.0319348	0.569038	-0.898882	0.371133	0.619353
NMNAT1	-0.0288784	0.0119242	-2.42183	0.0154425	0.0695996	-0.0330164	0.24692	-2.08665	0.0429372	0.179723	-0.0234392	0.220609	-1.29207	0.199666	0.444232
NMNAT2	0.0309637	0.0281931	1.09827	0.272086	0.472505	0.0890166	2.16801	2.63265	0.0117517	0.080595	-0.101465	2.06349	-1.98682	0.0500072	0.218152
NMNAT3	-0.0131656	0.0238017	-0.553135	0.580171	0.740225	-0.0206848	1.05155	-0.757681	0.45281	0.695003	0.0106623	0.996851	0.219396	0.826842	0.920684
NMRAL1	-0.0419758	0.01226	-3.42379	0.000617543	0.00744278	-0.0541115	0.255829	-3.71857	0.000579759	0.0128593	-0.0122882	0.251713	-0.53991	0.590603	0.784143
NMRK1	0.0220814	0.0194926	1.13281	0.257295	0.4554	0.0203358	0.369641	0.777279	0.441301	0.686732	0.0242593	0.343482	0.830117	0.408687	0.650496
NMT1	0.0237913	0.0217853	1.09208	0.274797	0.475927	0.0516919	0.722198	2.0805	0.0435251	0.181057	-0.0689898	0.844679	-1.52268	0.131373	0.356457
NMT2	0.0203512	0.0251655	0.808694	0.418691	0.61565	0.0707524	1.03438	2.24492	0.030017	0.144112	-0.068314	1.00466	-1.63423	0.105732	0.317938
NNAT	-0.0548615	0.0208718	-2.6285	0.0085762	0.0465883	-0.0756952	0.261187	-3.00881	0.00439692	0.0448067	-0.0088586	0.245648	-0.236964	0.813266	0.913502
NNMT	-0.0375102	0.0124799	-3.00566	0.00265009	0.0201742	-0.0401311	0.174429	-2.6264	0.0119506	0.0814756	-0.0322586	0.190928	-1.49143	0.139374	0.368092
NNT	-0.0327872	0.0285418	-1.14874	0.250662	0.447152	-0.00956856	1.09354	-0.27288	0.786263	0.902942	-0.0783736	1.02202	-1.59513	0.114217	0.331297
NNT-AS1	0.0397557	0.017776	2.23648	0.0253206	0.0978941	0.0717168	0.444202	2.77878	0.00808246	0.0650415	0.0109091	0.384235	0.444924	0.657452	0.825781
NOA1	-0.00865475	0.00528687	-1.63703	0.101625	0.250718	-0.00915548	0.106663	-1.50835	0.13884	0.361641	-0.00708076	0.0894646	-0.65797	0.51225	0.728741
NOB1	-0.0122839	0.00574583	-2.13789	0.032526	0.115951	-0.0106451	0.0890086	-1.41433	0.164528	0.398759	-0.0145732	0.0754312	-1.63825	0.104889	0.316308
NOC2L	-0.0129104	0.0111907	-1.15367	0.248635	0.444634	-0.0243777	0.258007	-1.80415	0.0782772	0.258301	0.012133	0.223643	0.60762	0.544982	0.751998
NOC3L	-0.0137929	0.00494507	-2.78921	0.00528363	0.0331655	-0.0186373	0.113261	-3.36753	0.00161692	0.0238635	0.00538839	0.118558	0.489295	0.625832	0.806137
NOCT	-0.0314796	0.00902761	-3.48703	0.000488414	0.00637753	-0.0377023	0.14871	-3.40873	0.00143686	0.0223472	-0.0190611	0.149694	-1.21991	0.22571	0.473807
NOD1	0.00697227	0.00416456	1.67419	0.0940929	0.238034	0.0109472	0.0759258	2.34424	0.023797	0.124772	-0.00847162	0.0646467	-0.920351	0.359869	0.609461
NOL10	-0.0558676	0.0216926	-2.57542	0.0100117	0.0518117	-0.0489691	0.826963	-1.74173	0.0887675	0.27822	-0.0660152	0.759414	-1.93596	0.0560361	0.230932
NOL11	-0.00639374	0.00628383	-1.01749	0.30892	0.511811	-0.0130457	0.164897	-1.79573	0.0796277	0.261712	0.0133679	0.151754	1.06758	0.288589	0.543591
NOL3	-0.00886922	0.00499837	-1.77442	0.0759936	0.207114	-0.0097338	0.0943629	-1.68944	0.0984378	0.294549	-0.00623882	0.0906062	-0.620804	0.53631	0.745512
NOL4	0.0360909	0.0263905	1.36757	0.171446	0.353161	0.0548231	1.5764	1.75362	0.0866833	0.274667	-0.010353	1.49764	-0.210315	0.833901	0.92375
NOL4L	-0.0260977	0.0166776	-1.56484	0.117621	0.27745	-0.0156425	0.474559	-0.74101	0.46275	0.702168	-0.0434619	0.453401	-1.5976	0.113664	0.330428
NOL6	-0.00945574	0.00646933	-1.46163	0.143844	0.315419	-0.0137089	0.100678	-1.47	0.148927	0.375973	-0.00551047	0.0587695	-0.613508	0.5411	0.748827
NOL7	0.00139463	0.018039	0.0773122	0.938375	0.966785	0.00420038	0.261097	0.199977	0.842453	0.929429	-0.00649118	0.405991	-0.184338	0.854166	0.934674
NOL8	0.00635164	0.00701888	0.904936	0.365499	0.567781	-0.00411071	0.187261	-0.502808	0.617687	0.811708	0.0356802	0.174881	2.60665	0.0107139	0.0996055
NOL9	-0.0530895	0.0135265	-3.92486	8.67814e-05	0.00184451	-0.0454422	0.355267	-2.8186	0.00728513	0.0616303	-0.07127	0.358323	-2.86703	0.00516806	0.0701698
NOLC1	0.00264748	0.00949308	0.278886	0.780333	0.876168	-0.0097545	0.143317	-0.870766	0.388759	0.641757	0.0342454	0.157076	1.9152	0.0586671	0.2368
NOM1	-0.00345062	0.00855335	-0.403424	0.686636	0.816418	-0.00470598	0.211468	-0.478826	0.634509	0.821464	0.00046867	0.2224	0.0269882	0.978529	0.990183
NOMO1	-0.0126703	0.00879796	-1.44014	0.149829	0.324114	-0.00243687	0.188152	-0.235879	0.814656	0.916585	-0.0396808	0.185323	-2.36418	0.0202377	0.13765
NOMO2	-0.0127261	0.0074173	-1.71573	0.0862117	0.225093	-0.00888813	0.126552	-1.01557	0.315564	0.571666	-0.0225112	0.156161	-1.61089	0.110734	0.326023
NOMO3	-0.0150345	0.00342483	-4.38987	1.1342e-05	0.000439007	-0.0200647	0.051485	-5.12433	6.86476e-06	0.000955773	0.00134421	0.0453346	0.190249	0.849546	0.932057
NONO	0.0212841	0.0148253	1.43566	0.151099	0.326058	0.0249748	0.284675	1.55899	0.126393	0.343286	-0.000730463	0.255222	-0.0186697	0.985149	0.992882
NOP10	0.0201503	0.0112488	1.79133	0.0732396	0.201946	0.00664655	0.0957297	0.407536	0.685661	0.849064	0.0324033	0.0845093	2.08577	0.0399655	0.195778
NOP14	-0.0012265	0.00470574	-0.260639	0.794371	0.885299	0.0010023	0.101516	0.188716	0.851211	0.933908	-0.009365	0.140505	-0.922747	0.358626	0.608188
NOP56	-0.0269249	0.0170755	-1.57681	0.114838	0.272813	-0.0336723	0.393919	-1.34465	0.18585	0.426891	-0.0210612	0.309844	-0.902197	0.369379	0.617377
NOP58	0.011556	0.0151516	0.762694	0.445646	0.638134	0.0234311	0.586994	1.37463	0.176429	0.414815	-0.033154	0.624913	-1.00241	0.318855	0.573046
NORAD	0.0309406	0.055924	0.553262	0.580084	0.740222	0.0598398	1.10645	0.749472	0.457703	0.698523	0.00310818	0.996782	0.0396678	0.968452	0.986184
NOS1	0.00478672	0.00407924	1.17343	0.240622	0.435221	0.00246892	0.0789648	0.487312	0.628534	0.81822	0.00905872	0.0602233	1.31701	0.191205	0.434973
NOS1AP	-0.0221961	0.0351408	-0.631634	0.527626	0.701397	0.0537346	1.82898	1.14553	0.25838	0.515511	-0.119312	1.81504	-2.24905	0.0269686	0.159524
NOSIP	-0.0130681	0.00743376	-1.75793	0.0787586	0.212648	-0.0122478	0.170386	-1.4325	0.159294	0.39116	-0.0156088	0.156735	-1.0373	0.302396	0.557988
NOTCH2	0.00598461	0.0023912	2.50277	0.0123226	0.0595867	0.0105555	0.0324192	3.8679	0.000370096	0.00956785	-0.00912587	0.026845	-1.83921	0.0692069	0.256944
NOV	-0.0127748	0.00930182	-1.37337	0.169638	0.35116	-0.0168839	0.102544	-1.53332	0.132611	0.35148	-0.00253633	0.105268	-0.145922	0.884324	0.948949
NOVA1	-0.0748731	0.0361907	-2.06885	0.0385603	0.13079	-0.0784167	2.23164	-1.81492	0.0765758	0.254577	-0.0665412	2.23517	-1.00436	0.317921	0.572164
NOVA2	0.0221039	0.0165438	1.33609	0.181521	0.366084	0.0208097	0.542475	1.02324	0.311967	0.567641	0.0246357	0.539088	0.866071	0.388772	0.633839
NOX4	0.0620644	0.0212619	2.91904	0.00351115	0.0249384	0.0622712	0.331221	2.13044	0.0389677	0.16929	0.061832	0.254348	1.99552	0.0491313	0.216672
NOX5	-0.0116987	0.00954695	-1.22538	0.220432	0.412867	-0.00660555	0.098063	-0.553371	0.58291	0.786794	-0.0207395	0.110308	-1.30405	0.195596	0.439869
NOXA1	-0.0570053	0.0188045	-3.03148	0.00243359	0.0189633	-0.0833644	0.435167	-2.7914	0.00783113	0.0640003	-0.0396899	0.366973	-1.63972	0.104581	0.316124
NOXRED1	0.000393046	0.0037349	0.105236	0.916188	0.955979	0.000615374	0.0590032	0.142953	0.887001	0.950234	-0.000283933	0.0579485	-0.037799	0.969932	0.986356
NPAS1	4.69657e-05	0.00950044	0.00494352	0.996056	0.997783	-0.00115569	0.175914	-0.118669	0.906095	0.957553	0.0237164	0.156471	0.548934	0.584584	0.780617
NPAS2	-0.0711991	0.0412043	-1.72795	0.0839966	0.221461	-0.0838513	1.79405	-1.48066	0.146062	0.372238	-0.0569667	1.61444	-0.948442	0.345465	0.596031
NPAS3	-0.0596977	0.0404938	-1.47424	0.140416	0.310258	-0.0749283	1.70417	-1.55418	0.127536	0.344804	-0.0232147	1.49262	-0.311121	0.756447	0.882802
NPAT	0.0264269	0.0147307	1.79401	0.0728122	0.201104	0.0223149	0.379697	1.36879	0.178235	0.416895	0.0447172	0.420178	1.30057	0.196753	0.441406
NPC1	-0.0311684	0.0145272	-2.14552	0.0319115	0.114525	-0.0139084	0.398826	-0.827975	0.412296	0.661919	-0.0823737	0.426477	-2.84702	0.00547487	0.0721514
NPDC1	-0.0387924	0.0109252	-3.55073	0.000384159	0.00538755	-0.0355903	0.142111	-2.23203	0.0309408	0.146959	-0.0416257	0.13276	-2.7752	0.00671905	0.0794048
NPEPL1	-0.0162346	0.00710806	-2.28397	0.0223731	0.089991	-0.0164113	0.122433	-1.76396	0.0849043	0.271196	-0.0159869	0.0723143	-1.45115	0.150242	0.382063
NPEPPS	0.00925552	0.0278824	0.331948	0.739928	0.851351	-0.00880174	1.40281	-0.268073	0.789936	0.905425	0.0559568	1.27436	1.05974	0.292121	0.547319
NPHP1	0.0341738	0.0122061	2.79973	0.00511459	0.0323682	0.0290957	0.324946	1.90615	0.0633878	0.229124	0.0431803	0.289792	2.12416	0.0364213	0.186894
NPHP4	-0.0321731	0.018715	-1.7191	0.0855954	0.223939	-0.0245398	0.583732	-1.05953	0.295325	0.552141	-0.0465331	0.582258	-1.46481	0.146484	0.376968
NPIPA1	-0.0135852	0.0196981	-0.689668	0.490403	0.674066	0.0439252	0.444541	1.65178	0.105927	0.308394	-0.0835053	0.435235	-2.8479	0.00546103	0.0721514
NPIPA5	-0.000238388	0.008828	-0.0270036	0.978457	0.98786	0.0197967	0.0910069	1.62906	0.110695	0.317023	-0.0226266	0.0943708	-1.76137	0.0815993	0.279114
NPIPA8	-0.0197408	0.0134052	-1.47262	0.140855	0.311048	0.0294174	0.119309	1.36122	0.180622	0.419466	-0.0504843	0.123676	-2.95394	0.00401807	0.0627564
NPIPB15	0.00416132	0.0084278	0.493762	0.621475	0.769672	0.023386	0.0924829	1.60628	0.115622	0.324679	-0.00552702	0.0798705	-0.534761	0.594145	0.785306
NPIPB4	-0.0256291	0.0149715	-1.71187	0.0869212	0.226296	-0.0202549	0.192328	-1.13168	0.264115	0.521284	-0.038152	0.311104	-1.39644	0.166044	0.403359
NPIPB5	0.0200654	0.0232755	0.862084	0.388641	0.589853	-0.000228983	0.629752	-0.00857098	0.993201	0.998055	0.0839873	0.698275	1.77135	0.0799137	0.276611
NPL	-0.00167883	0.00429903	-0.390514	0.696157	0.823417	-0.00127146	0.081364	-0.239247	0.812061	0.915618	-0.00245012	0.0677615	-0.335056	0.738369	0.872972
NPLOC4	-0.0543575	0.0267607	-2.03124	0.0422307	0.13872	0.0367935	0.783951	1.04007	0.30417	0.561264	-0.176297	0.706875	-4.30869	4.21076e-05	0.00918105
NPM1	-0.0104495	0.0123882	-0.843506	0.398945	0.598873	-0.0168578	0.213738	-1.18501	0.242579	0.498531	0.00965854	0.25332	0.383281	0.702423	0.851395
NPM2	-0.0119477	0.0139984	-0.853504	0.39338	0.594546	0.0258229	0.448129	1.44234	0.156513	0.387652	-0.0713592	0.418069	-3.17801	0.00203759	0.045179
NPR2	0.00186354	0.00497849	0.374318	0.708168	0.830484	-0.000533243	0.0861261	-0.0889366	0.929549	0.969436	0.00718475	0.0674714	0.804222	0.423405	0.662182
NPRL2	0.00308301	0.00505023	0.610468	0.541552	0.713101	0.00634746	0.118947	1.17645	0.245942	0.502093	-0.0200075	0.100607	-1.3943	0.166687	0.403993
NPRL3	0.0122527	0.017697	0.692361	0.488711	0.672567	0.0174829	0.581075	0.778184	0.440759	0.686443	0.0037014	0.531243	0.128848	0.897767	0.95338
NPTN	-0.0651658	0.0380167	-1.71414	0.0865035	0.225702	-0.0263268	1.68183	-0.499087	0.620284	0.812742	-0.107141	1.48453	-1.95376	0.0538597	0.226858
NPTX1	-0.0278106	0.0315093	-0.882616	0.377444	0.579213	-0.011836	0.775284	-0.267748	0.790189	0.905462	-0.0443089	0.782736	-0.986295	0.326653	0.580397
NPTX2	-0.0790535	0.0151137	-5.23059	1.68968e-07	2.09957e-05	-0.0675657	0.169801	-3.45283	0.00126849	0.0207932	-0.0960386	0.0793512	-4.03624	0.00012293	0.0136074
NPTXR	-0.0863853	0.0228753	-3.77635	0.000159144	0.00282498	-0.0919503	0.635464	-2.46628	0.017768	0.10428	-0.0830255	0.371109	-2.86601	0.00518335	0.0701698
NPY1R	0.0249619	0.0294199	0.84847	0.396177	0.596899	0.0383258	0.648574	1.03706	0.305576	0.562296	0.00183891	0.560986	0.0378282	0.969911	0.986356
NQO2	-0.0112276	0.030161	-0.372255	0.709703	0.831787	0.0174878	1.01461	0.437212	0.664165	0.838963	-0.0490747	0.920506	-1.0687	0.288087	0.543049
NR1D1	0.0264629	0.0187769	1.40933	0.158737	0.336026	0.0131616	0.26453	0.473001	0.638634	0.823758	0.0375839	0.257479	1.47717	0.143147	0.373158
NR1D2	-0.0373912	0.033886	-1.10344	0.269835	0.470107	-0.0399875	0.920482	-0.729641	0.469614	0.706491	-0.0357843	0.891844	-0.829965	0.408772	0.650496
NR1H2	0.00233337	0.00765787	0.304702	0.760593	0.865355	0.000741462	0.175975	0.0791278	0.937301	0.973264	0.00553459	0.174705	0.416511	0.678036	0.837024
NR1H3	-0.00780348	0.00889426	-0.877362	0.38029	0.582071	-0.005919	0.213319	-0.554098	0.582407	0.786603	-0.0120626	0.167248	-0.751131	0.454549	0.68583
NR2C1	-0.0840904	0.0227269	-3.70003	0.000215574	0.00357928	-0.0755196	0.787463	-2.607	0.0125354	0.0832633	-0.0978117	0.759643	-2.6686	0.00904606	0.0923465
NR2C2	-0.0106226	0.0141261	-0.751985	0.45206	0.642291	-0.00731061	0.591011	-0.435847	0.665147	0.839681	-0.0187025	0.579087	-0.713881	0.477163	0.703508
NR2F1	0.0371295	0.0210746	1.76181	0.078101	0.211119	0.0321641	0.591919	1.33882	0.187726	0.429427	0.0537075	0.65606	1.22347	0.22437	0.471936
NR2F1-AS1	-0.013906	0.0319026	-0.43589	0.662916	0.800655	-0.0567164	2.5183	-1.44722	0.155151	0.385824	0.0701949	2.50244	1.27792	0.204589	0.450312
NR2F2-AS1	-0.000270393	0.00178459	-0.151516	0.879569	0.93637	0.000430533	0.0178385	0.223071	0.824546	0.921886	-0.00440216	0.0173684	-0.939442	0.350038	0.6003
NR2F6	-0.0016608	0.00950541	-0.174722	0.861298	0.925767	-0.000458921	0.116699	-0.0332834	0.973604	0.989	-0.0027493	0.0899545	-0.209521	0.834519	0.924187
NR3C1	-0.0948881	0.0293741	-3.23033	0.00123647	0.0118874	-0.0952798	1.71905	-2.58382	0.0132845	0.086661	-0.0942081	1.58596	-1.93886	0.055676	0.230193
NR3C2	0.0861295	0.0365536	2.35625	0.0184604	0.0793631	0.0302677	1.4731	0.677943	0.501471	0.730618	0.199715	1.55666	3.13705	0.00231173	0.047366
NR4A1	-0.102412	0.0230133	-4.45015	8.58112e-06	0.000364571	-0.105806	0.276948	-3.94529	0.000293597	0.00842608	-0.092933	0.246252	-2.07346	0.0412899	0.199515
NR4A2	-0.00821839	0.00588876	-1.39561	0.162833	0.342065	-0.00107054	0.0705565	-0.142451	0.887397	0.950461	-0.0195888	0.0525745	-2.06667	0.0416608	0.200513
NR4A3	-0.0135656	0.00820817	-1.6527	0.0983918	0.245099	-0.0165066	0.0524228	-1.84196	0.072469	0.247011	0.00175479	0.047672	0.0857941	0.931845	0.969165
NR6A1	0.0325884	0.0312048	1.04434	0.296329	0.498381	0.0650879	1.1236	1.6024	0.116452	0.32592	-0.014214	1.0969	-0.291602	0.771267	0.890135
NRAS	-0.00377753	0.00595305	-0.634553	0.52572	0.700233	-0.0116675	0.0925037	-1.55014	0.128501	0.346064	0.00940352	0.0842401	0.966598	0.336356	0.587859
NRBF2	-0.0175394	0.00926579	-1.89292	0.0583685	0.172862	-0.0101988	0.152794	-0.984612	0.33037	0.586086	-0.0469376	0.170468	-2.26434	0.0259744	0.156187
NRBP1	0.0112611	0.0143946	0.782311	0.434032	0.62946	0.0221929	0.370684	1.30737	0.198094	0.443124	-0.0167201	0.312761	-0.615653	0.53969	0.748428
NRBP2	-0.0575945	0.0175846	-3.27527	0.0010556	0.0107098	-0.0436858	0.434949	-1.73699	0.0896108	0.280103	-0.0708966	0.315394	-2.88247	0.00494224	0.0691435
NRCAM	-0.0474664	0.0322861	-1.47018	0.141513	0.312085	-0.090861	3.59416	-2.28451	0.0273823	0.136333	0.0363825	3.53095	0.658077	0.512182	0.728734
NRDC	-0.0365019	0.0270263	-1.3506	0.176822	0.360243	0.0236111	1.23185	0.673909	0.504007	0.732453	-0.124829	1.20507	-2.93926	0.00418729	0.0643461
NRDE2	-0.0284831	0.0113777	-2.50341	0.0123002	0.059548	-0.0180098	0.295886	-1.27435	0.209443	0.456492	-0.0477751	0.320263	-2.49077	0.014596	0.115926
NREP	-0.189109	0.0391773	-4.827	1.38606e-06	0.000103337	-0.238947	1.23472	-4.82974	1.80634e-05	0.00165667	-0.105309	1.07917	-1.64151	0.104255	0.315469
NRF1	-0.0545037	0.0285948	-1.90607	0.0566412	0.169177	-0.008977	1.27048	-0.260407	0.795804	0.909305	-0.154915	1.14636	-3.02591	0.00323807	0.0554317
NRG1	0.0373741	0.0479326	0.779721	0.435555	0.630396	0.0599432	4.65227	1.10637	0.274772	0.531912	-0.0439057	4.24956	-0.427018	0.670457	0.833213
NRG2	-0.0212576	0.0326025	-0.652024	0.514386	0.691888	-0.0460085	1.12592	-1.04234	0.303131	0.560298	0.00845589	1.1292	0.174843	0.861599	0.938774
NRG3	-0.0220394	0.026126	-0.84358	0.398904	0.598873	-0.0159287	5.59225	-0.481055	0.632938	0.820744	-0.0321183	5.34542	-0.755279	0.452069	0.683738
NRG4	0.0202697	0.0268355	0.755333	0.450049	0.641436	0.0264186	0.449641	0.829781	0.411302	0.661701	0.00518359	0.503342	0.103943	0.917458	0.962076
NRGN	0.00369934	0.0806076	0.0458932	0.963395	0.979069	-0.116118	2.15083	-1.03097	0.308388	0.564721	0.129516	1.76829	1.12218	0.26506	0.517492
NRIP1	0.0226918	0.0154217	1.47142	0.141179	0.311551	0.0353009	0.486663	1.86433	0.0691705	0.240908	-0.00215335	0.429994	-0.0810169	0.93561	0.971071
NRIP3	-0.0266374	0.00863526	-3.08472	0.00203743	0.0168228	-0.0328199	0.197916	-3.26485	0.00216379	0.0289408	-0.00923071	0.1535	-0.547252	0.585571	0.781256
NRN1	-0.186586	0.0451802	-4.12982	3.63052e-05	0.00101339	-0.253011	0.825657	-4.54851	4.46058e-05	0.00272494	-0.0578075	0.790085	-0.746378	0.457553	0.688116
NRP1	0.0234816	0.0232992	1.00783	0.313537	0.516866	0.0567453	0.482621	1.73144	0.0906306	0.281624	-0.0105086	0.338213	-0.317199	0.751837	0.879758
NRP2	0.00625047	0.00654656	0.954772	0.339693	0.542958	0.0147271	0.0982521	1.70484	0.0955033	0.28944	-0.00518631	0.0573751	-0.516874	0.606522	0.793324
NRSN1	-0.114863	0.0376179	-3.0534	0.00226262	0.0180697	-0.149465	1.26845	-3.08521	0.00356501	0.0391528	-0.0623165	1.15261	-1.04384	0.299379	0.554542
NRSN2	-0.0523559	0.0191657	-2.73176	0.00629976	0.0374293	-0.0666815	0.403654	-3.09457	0.00347473	0.0386096	0.00189774	0.316776	0.0452556	0.964011	0.984477
NRSN2-AS1	-0.00204933	0.0100789	-0.203329	0.838878	0.91263	0.00943986	0.22063	0.754865	0.45448	0.696087	-0.0233476	0.241306	-1.37126	0.173731	0.411996
NRXN1	0.0442707	0.0260754	1.6978	0.0895462	0.230628	0.00382256	5.44497	0.108669	0.913975	0.961583	0.0936059	5.24235	2.40948	0.0180279	0.129105
NRXN2	0.0306599	0.0248281	1.23489	0.216872	0.408605	0.0251335	0.977654	0.825292	0.413801	0.663137	0.0416133	0.950021	0.970589	0.334375	0.586082
NRXN3	-0.180618	0.0438697	-4.11713	3.83613e-05	0.00105819	-0.141011	5.54	-2.8021	0.00760622	0.0629638	-0.306012	5.12921	-3.41754	0.000967251	0.0324686
NSA2	0.0130786	0.0121233	1.0788	0.280677	0.481518	0.000811645	0.248754	0.0549662	0.956422	0.981887	0.0384472	0.295792	1.81056	0.0735716	0.264858
NSD1	-0.0916853	0.0284584	-3.22173	0.00127417	0.0121388	-0.0864193	1.38748	-2.33577	0.0242785	0.126436	-0.0993149	1.34433	-2.2301	0.0282474	0.163051
NSF	0.0913357	0.0514553	1.77505	0.07589	0.206983	0.0528577	2.17963	0.743528	0.461255	0.701627	0.133675	1.967	1.79256	0.0764298	0.270512
NSFL1C	0.0143453	0.0141277	1.0154	0.309915	0.513092	0.0444795	0.435904	2.38455	0.0216218	0.117787	-0.026198	0.316219	-1.21084	0.229153	0.477651
NSG1	0.0127846	0.0156516	0.81682	0.414031	0.611991	-0.00620863	0.210053	-0.290845	0.772585	0.89471	0.0348657	0.190559	1.51479	0.13337	0.35985
NSL1	0.029249	0.0184708	1.58352	0.113302	0.27013	0.0561705	0.667721	2.41929	0.0198928	0.111485	-0.0171648	0.655917	-0.563047	0.574814	0.773829
NSMAF	-0.0520314	0.0206043	-2.52527	0.0115609	0.0572953	-0.039015	0.890027	-1.46093	0.151367	0.380425	-0.0711752	0.791138	-2.19764	0.030562	0.171165
NSMCE1	-0.0184389	0.00657083	-2.80617	0.00501337	0.0319551	-0.0285868	0.11951	-3.64192	0.000727959	0.0145367	0.00532543	0.105794	0.443349	0.658586	0.826612
NSMCE2	-0.0569527	0.0300179	-1.89729	0.0577897	0.171499	-0.0618211	1.55375	-1.58588	0.120157	0.332902	-0.0498603	1.41805	-1.05972	0.292131	0.547319
NSMCE4A	0.00442681	0.00431467	1.02599	0.304896	0.507437	0.0101255	0.0819802	2.09754	0.041913	0.177351	-0.0182089	0.0853344	-1.89264	0.0616454	0.242552
NSMF	-0.0103685	0.0124933	-0.829926	0.406581	0.605846	-0.000420446	0.469547	-0.0246934	0.980415	0.99183	-0.0219712	0.271328	-1.19485	0.235308	0.486162
NSRP1	-0.0271958	0.0152987	-1.77765	0.0754611	0.206063	-0.0435534	0.473858	-2.60747	0.0125208	0.0832633	0.0579757	0.472103	1.52109	0.131771	0.357032
NSUN2	-0.0431485	0.0197787	-2.18156	0.029142	0.107696	-0.00221572	0.338755	-0.0757024	0.940011	0.974019	-0.0775504	0.327594	-2.89017	0.00483293	0.0687382
NSUN3	-0.0525908	0.0131022	-4.01388	5.97289e-05	0.00142609	-0.0651548	0.282578	-3.87268	0.000364779	0.00949413	-0.033227	0.25206	-1.59084	0.11518	0.332802
NSUN4	-0.023056	0.00918297	-2.51073	0.012048	0.0587952	-0.0203339	0.241354	-1.73828	0.0893808	0.279611	-0.0274275	0.18925	-1.85021	0.06759	0.254089
NSUN5	-0.00396583	0.00664431	-0.596877	0.55059	0.719485	0.00299869	0.171528	0.38875	0.699396	0.856779	-0.0239909	0.138761	-1.83419	0.0699566	0.257871
NSUN6	0.0217255	0.0157932	1.37563	0.168937	0.350364	0.0521971	0.740518	2.79852	0.00767768	0.0632834	-0.0554646	0.725822	-1.86838	0.0649888	0.248761
NT5C	-0.019212	0.00548556	-3.50229	0.000461284	0.00608639	-0.028129	0.0681552	-3.91222	0.000324687	0.00888167	-0.00679253	0.0505425	-0.800495	0.425549	0.663829
NT5C2	0.0193205	0.0199055	0.970612	0.331742	0.534972	0.0532507	1.03261	2.27303	0.028124	0.138771	-0.0687767	0.924511	-1.82194	0.0718125	0.261649
NT5C3A	-0.0205213	0.0166641	-1.23146	0.21815	0.410309	-0.0163323	0.554444	-0.815563	0.419284	0.667679	-0.0299525	0.493875	-0.996808	0.321551	0.575119
NT5C3B	-0.0332396	0.0127011	-2.61707	0.0088689	0.0476693	-0.0427366	0.24239	-2.62303	0.0120401	0.0816041	-0.0185281	0.198264	-0.913691	0.36334	0.612421
NT5DC1	-0.0286109	0.0146117	-1.95808	0.0502207	0.155556	-0.0451966	0.559215	-2.65492	0.0111077	0.0782925	0.0177972	0.527594	0.624981	0.533577	0.744059
NT5DC3	0.0338559	0.0208905	1.62064	0.105095	0.256761	0.0622983	0.601753	2.45426	0.0182796	0.10599	-0.0258427	0.489838	-0.702722	0.484057	0.708519
NT5M	-0.00794952	0.00868225	-0.915606	0.359873	0.563056	0.00568207	0.185549	0.56577	0.574516	0.782053	-0.0482751	0.208633	-2.79473	0.00635741	0.0773042
NTAN1	0.0163104	0.00993394	1.64189	0.100613	0.249128	0.0228464	0.197598	1.72079	0.0925402	0.284792	0.00799731	0.155951	0.534106	0.594595	0.785377
NTHL1	-0.00327215	0.00511951	-0.639152	0.522724	0.698254	-0.0050329	0.0776268	-0.837044	0.407236	0.658737	0.001369	0.0681416	0.140239	0.888787	0.950751
NTM	-0.0383524	0.0589712	-0.650358	0.515461	0.692716	-0.00593476	2.55107	-0.0791606	0.937277	0.973264	-0.0909572	2.13711	-0.952404	0.34359	0.59439
NTMT1	-0.0156042	0.00799726	-1.9512	0.0510337	0.157359	-0.0179258	0.130665	-1.67946	0.100378	0.297964	-0.0126328	0.0944755	-1.04616	0.298312	0.553617
NTN1	0.0209141	0.0103689	2.01699	0.0436964	0.142121	0.0213091	0.0761753	1.98962	0.053095	0.2065	0.0150084	0.0873243	0.362416	0.718005	0.860962
NTN4	-0.063931	0.0318179	-2.00928	0.0445074	0.143976	-0.00866844	0.722986	-0.182602	0.855979	0.93627	-0.109006	0.642701	-2.54251	0.0127286	0.108117
NTNG1	-0.0415979	0.0275401	-1.51045	0.130928	0.296261	-0.080046	0.691478	-2.6845	0.0103028	0.0745464	0.18161	0.684973	2.52782	0.0133778	0.110967
NTNG2	-0.0737735	0.0146765	-5.02664	4.99151e-07	5.01582e-05	-0.0520476	0.361583	-2.7571	0.00854972	0.06712	-0.106971	0.347119	-4.5841	1.47621e-05	0.00656119
NTPCR	0.0318731	0.0119613	2.66469	0.00770582	0.0432484	0.0299492	0.338955	2.20069	0.0332252	0.153888	0.0384062	0.313303	1.53147	0.129188	0.353652
NTRK2	-0.0874522	0.0368097	-2.37579	0.0175112	0.0762183	-0.0526035	3.3124	-1.10275	0.276322	0.533708	-0.138747	3.18514	-2.39742	0.0185943	0.130874
NTRK3	0.0198591	0.0344202	0.576959	0.563967	0.728214	0.0497877	1.62841	1.19741	0.237762	0.492485	-0.0453099	1.39233	-0.738479	0.46216	0.692424
NUAK1	-0.0664039	0.0344724	-1.92629	0.0540681	0.163949	-0.16437	1.75268	-3.47103	0.00120047	0.0201637	0.0440351	1.56423	0.875814	0.383481	0.629297
NUB1	0.017611	0.0121544	1.44894	0.147355	0.320745	0.0364112	0.29291	2.42769	0.019494	0.109943	-0.0183561	0.352049	-0.884846	0.378616	0.625398
NUBP1	-0.0133486	0.0107186	-1.24536	0.212998	0.403509	-0.00450451	0.145922	-0.352417	0.726268	0.871362	-0.0343057	0.181083	-1.74356	0.0846777	0.283905
NUBP2	-0.00922693	0.00628222	-1.46874	0.141904	0.312662	-0.00244822	0.108093	-0.293411	0.770631	0.894298	-0.0180987	0.06982	-1.89602	0.0611909	0.241669
NUBPL	-0.00706657	0.0202094	-0.349667	0.726588	0.843565	0.0105658	0.815458	0.453341	0.652602	0.832668	-0.0605002	0.771932	-1.49117	0.139441	0.368092
NUCB1	0.00917111	0.0155882	0.588337	0.556306	0.72257	-0.00396203	0.307126	-0.225665	0.82254	0.920875	0.058071	0.253137	1.7141	0.0901563	0.292571
NUCB2	0.0715539	0.0155409	4.60422	4.14007e-06	0.000220473	0.0556337	0.503794	3.29109	0.00200936	0.0274145	0.158474	0.524732	4.01212	0.000124817	0.0136074
NUCKS1	-0.000310413	0.0469525	-0.0066112	0.994725	0.997628	-0.00628448	1.30725	-0.10371	0.917888	0.963232	0.00866439	1.42667	0.116657	0.9074	0.95753
NUDC	0.0131851	0.0194551	0.677722	0.497948	0.680096	-0.00382971	0.368944	-0.153638	0.878621	0.946829	0.0397047	0.386764	1.27587	0.20531	0.450692
NUDCD1	-0.001149	0.00939232	-0.122334	0.902634	0.948431	0.00136176	0.307446	0.117471	0.907039	0.957972	-0.00594654	0.284551	-0.371096	0.711445	0.857116
NUDCD2	-0.0130911	0.0184044	-0.711305	0.476895	0.663497	-0.00162229	0.265247	-0.066342	0.947417	0.977269	-0.0280759	0.29034	-1.00445	0.317875	0.572164
NUDCD3	-0.0186047	0.0208662	-0.891618	0.372598	0.575018	-0.0065244	0.884193	-0.25782	0.797787	0.910664	-0.0442625	0.900606	-1.20017	0.23325	0.483746
NUDT11	0.000663691	0.00611763	0.108488	0.913608	0.954634	0.01423	0.0692066	1.55961	0.126272	0.3431	-0.0104163	0.0482199	-1.26324	0.209792	0.455193
NUDT12	-0.00338992	0.00521626	-0.649875	0.515773	0.692808	-0.00667796	0.0874876	-1.02748	0.30999	0.565882	0.00256165	0.0669798	0.292956	0.770236	0.889584
NUDT13	-0.0169663	0.0052297	-3.24423	0.00117769	0.0115627	-0.0153927	0.0466048	-2.54792	0.01454	0.0921084	-0.0216716	0.0807079	-2.07458	0.0409034	0.198363
NUDT14	0.00811779	0.00883647	0.918669	0.358269	0.561605	0.00149639	0.141519	0.129672	0.897436	0.953809	0.017504	0.0942868	1.274	0.205968	0.451473
NUDT16	-0.0048037	0.00673213	-0.713548	0.475507	0.662362	-0.00299457	0.109698	-0.364803	0.717062	0.866528	-0.00852023	0.096448	-0.724171	0.470854	0.698752
NUDT16L1	0.0143837	0.00855601	1.68113	0.0927385	0.235898	-9.36485e-05	0.148431	-0.00632207	0.994985	0.998884	0.0216319	0.0894507	2.06388	0.0419316	0.201063
NUDT19	-0.0135132	0.00444504	-3.04006	0.00236532	0.0186193	-0.0118045	0.0901189	-2.40265	0.0207049	0.114099	-0.0212199	0.0883159	-2.03364	0.0449561	0.207972
NUDT2	-0.0207775	0.00585985	-3.54573	0.000391523	0.00544347	-0.0202363	0.108667	-2.83179	0.00703755	0.0600191	-0.0218884	0.0938182	-2.13791	0.0352556	0.184371
NUDT21	0.017255	0.019695	0.876109	0.380971	0.582649	0.0173157	0.396068	0.614373	0.542246	0.758711	0.0171971	0.354038	0.624598	0.533828	0.744139
NUDT22	-0.00841695	0.00464175	-1.81331	0.0697833	0.195495	-0.00811215	0.0761915	-1.27039	0.210834	0.458166	-0.00875847	0.0541648	-1.29578	0.198392	0.443188
NUDT3	0.0258435	0.0326423	0.791717	0.428526	0.624076	0.0337002	0.767894	0.7324	0.467946	0.705399	0.0178836	0.673413	0.386133	0.700317	0.850448
NUDT4	0.085526	0.0332492	2.57227	0.0101033	0.0521454	0.0543295	0.82279	1.18023	0.244474	0.500645	0.119554	0.809172	2.48674	0.014751	0.116659
NUDT5	-0.0177282	0.0134159	-1.32143	0.186357	0.372134	-0.0263702	0.422397	-1.57576	0.122473	0.337218	-0.00218483	0.387381	-0.0973488	0.922668	0.964986
NUDT6	-0.00338975	0.00568696	-0.596056	0.551138	0.719737	-0.0080668	0.148064	-1.27589	0.208902	0.455952	0.0164295	0.14237	1.26235	0.21011	0.455504
NUDT7	-0.0246308	0.00580226	-4.24503	2.1856e-05	0.00071347	-0.0274015	0.0917349	-3.85377	0.000386272	0.00981046	-0.0191081	0.0819801	-1.9035	0.0601969	0.239854
NUDT9	-0.0167897	0.0124596	-1.34753	0.177808	0.361307	-0.00791069	0.297091	-0.510552	0.612299	0.807178	-0.0330379	0.286623	-1.57623	0.118509	0.338208
NUFIP1	-0.010787	0.00737999	-1.46166	0.143836	0.315419	-0.0178017	0.224157	-2.09772	0.0418958	0.177351	0.0109808	0.184929	0.734544	0.464542	0.693751
NUFIP2	0.0396893	0.0224684	1.76645	0.0773207	0.209845	0.0454404	0.693413	1.50206	0.140454	0.364248	0.0326142	0.728065	0.971989	0.333681	0.585844
NUMA1	-0.0172846	0.0175689	-0.983818	0.325205	0.528338	0.0126851	0.614883	0.57826	0.566131	0.775695	-0.0708956	0.57143	-2.41637	0.0177115	0.128323
NUMB	-0.139802	0.0289352	-4.83156	1.3547e-06	0.000101655	-0.115389	1.47375	-3.27409	0.00210814	0.0284267	-0.190289	1.29258	-3.75451	0.00030879	0.020047
NUMBL	-0.0108592	0.0124741	-0.870534	0.384009	0.58619	-0.007205	0.310551	-0.407937	0.685361	0.84906	-0.0144961	0.282505	-0.822694	0.412874	0.653635
NUP107	-0.00741645	0.0136722	-0.542447	0.58751	0.745992	0.0117624	0.407943	0.679118	0.500734	0.730063	-0.0391273	0.371631	-1.75686	0.0823693	0.280371
NUP133	-0.0445853	0.0220097	-2.02571	0.0427946	0.140005	-0.00593896	0.637165	-0.209468	0.835081	0.926567	-0.103192	0.56664	-2.95552	0.00399155	0.0625867
NUP153	-0.0443332	0.0152042	-2.91585	0.00354717	0.0251053	-0.033105	0.647929	-1.93674	0.0594237	0.220096	-0.0868777	0.654961	-2.61107	0.0105861	0.0990727
NUP155	-0.0136591	0.00804525	-1.69778	0.0895489	0.230628	-0.00581237	0.233476	-0.65034	0.518963	0.741577	-0.0471795	0.259326	-2.55405	0.0123426	0.10654
NUP160	0.00137205	0.0173472	0.0790933	0.936958	0.965792	0.00791912	0.518103	0.349615	0.728349	0.87275	-0.0079151	0.485977	-0.293394	0.769902	0.889456
NUP188	-0.00975574	0.00773005	-1.26205	0.20693	0.396301	-0.0027363	0.183715	-0.298994	0.766397	0.891802	-0.0272328	0.193757	-1.88586	0.0625649	0.244753
NUP205	-0.00453415	0.0101849	-0.445184	0.656187	0.795603	0.00762782	0.359221	0.628396	0.533097	0.752286	-0.0334616	0.308439	-1.78742	0.0772622	0.272208
NUP210	-0.0159299	0.0119682	-1.33102	0.183182	0.36827	-0.0081201	0.329633	-0.512144	0.611193	0.806399	-0.0262739	0.291107	-1.4399	0.153392	0.386578
NUP210L	0.00432306	0.0108757	0.397495	0.691002	0.819417	0.0359972	0.106267	2.64583	0.0113786	0.0790818	-0.0517439	0.159039	-2.85858	0.00529563	0.0709111
NUP214	-0.0571417	0.0170952	-3.34255	0.00083012	0.00906698	-0.0578496	0.579222	-2.74896	0.00873167	0.0681378	-0.0557681	0.608765	-1.90242	0.0603388	0.240026
NUP35	-0.00331884	0.00564631	-0.587789	0.556674	0.722773	-0.00389814	0.143904	-0.608696	0.545956	0.761556	-0.00129632	0.13985	-0.108333	0.913974	0.960259
NUP37	-0.0121055	0.00404246	-2.99458	0.00274826	0.0205959	-0.0162041	0.0886365	-3.42374	0.00137613	0.0217545	-0.00105027	0.0805048	-0.135118	0.892823	0.952236
NUP43	-0.00310931	0.00440881	-0.705249	0.480655	0.666161	-0.00372404	0.103464	-0.778711	0.440451	0.686181	0.000371433	0.113799	0.0326399	0.974035	0.988491
NUP50	-0.0196005	0.0118461	-1.65459	0.0980071	0.244472	-0.0106851	0.257683	-0.78377	0.437509	0.683408	-0.0470811	0.307221	-1.96705	0.0522822	0.223531
NUP54	-0.0454901	0.0120692	-3.76911	0.000163828	0.0029019	-0.053485	0.426442	-3.78343	0.000477481	0.0112378	-0.0239955	0.362752	-1.0352	0.303369	0.558844
NUP58	-0.0330829	0.0214281	-1.5439	0.122612	0.284405	-0.0440983	0.697865	-1.82008	0.0757727	0.253159	0.0064725	0.703223	0.140973	0.888209	0.950632
NUP85	-0.0222648	0.011473	-1.94062	0.0523039	0.16007	0.00289692	0.242202	0.1922	0.848499	0.933122	-0.0569282	0.239996	-3.21794	0.00179983	0.0427081
NUP88	-0.0125533	0.0152853	-0.821261	0.411497	0.609884	-0.00360798	0.492553	-0.20527	0.838339	0.927664	-0.0403083	0.502817	-1.30191	0.196295	0.440812
NUP93	-0.0286908	0.0141718	-2.02449	0.0429194	0.140243	-0.0195788	0.464789	-1.12858	0.265385	0.52249	-0.0469698	0.394963	-1.91159	0.059136	0.237781
NUP98	-0.039457	0.0184496	-2.13863	0.0324653	0.115923	-0.0554133	0.607508	-2.70756	0.00971298	0.0724868	0.0297549	0.630247	0.69807	0.486947	0.710769
NUPL2	-0.104554	0.0165588	-6.31413	2.71691e-10	2.24261e-07	-0.136109	0.438507	-6.61388	4.86095e-08	7.02164e-05	-0.0466086	0.410514	-1.6713	0.0981636	0.306423
NUS1	-0.0328149	0.0133082	-2.46576	0.0136723	0.0638629	-0.0521563	0.45678	-3.64397	0.000723547	0.0145367	0.0906113	0.400612	2.50606	0.0140236	0.113171
NUTF2	-0.00449746	0.00740122	-0.607664	0.54341	0.714083	-0.00808242	0.150813	-0.956017	0.344454	0.599114	0.00726413	0.147251	0.47437	0.636394	0.812975
NUTM2A-AS1	0.0629721	0.0491313	1.28171	0.199944	0.388679	0.108307	1.37185	1.64512	0.107326	0.310452	0.00598775	1.34967	0.0811228	0.935531	0.971071
NUTM2B-AS1	-0.0647868	0.0371531	-1.74378	0.0811976	0.216852	-0.0307275	1.20852	-0.618362	0.539638	0.756528	-0.107962	1.1464	-1.92969	0.05682	0.232594
NVL	-0.0284376	0.0183131	-1.55286	0.120457	0.281183	-0.0137918	0.55742	-0.612512	0.543453	0.759346	-0.0570551	0.549754	-1.81272	0.0732356	0.26439
NWD1	-0.00453819	0.00346225	-1.31076	0.189938	0.376237	-0.00326213	0.0495902	-0.818137	0.417829	0.666361	-0.00844918	0.0383713	-1.21041	0.229318	0.477821
NWD2	-0.0590372	0.0308257	-1.9152	0.0554674	0.166728	-0.0873765	1.41973	-2.08595	0.0430038	0.179794	-0.0255602	1.16165	-0.561429	0.575912	0.774495
NXF1	0.00496528	0.00764897	0.649143	0.516246	0.693046	-0.00141026	0.187928	-0.13576	0.89265	0.951962	0.0125161	0.0983528	1.10715	0.271204	0.524174
NXN	0.0427214	0.0112527	3.79654	0.000146727	0.00267442	0.0487891	0.155778	3.67779	0.000655415	0.0136962	0.0271559	0.175776	1.27808	0.204533	0.450292
NXPE3	0.015843	0.0111489	1.42104	0.155305	0.331309	0.0248101	0.341906	1.92004	0.0615607	0.225268	-0.010277	0.334271	-0.466	0.64235	0.815883
NXPH1	0.00429695	0.00367553	1.16907	0.242376	0.437435	0.00699188	0.0782677	1.55253	0.127928	0.345163	-0.00107899	0.0402402	-0.169633	0.865682	0.940828
NXPH2	-0.000191126	0.00217657	-0.0878104	0.930027	0.963085	0.00108816	0.0168177	0.464274	0.644814	0.828862	-0.00820935	0.0186517	-1.39906	0.16526	0.402221
NYAP1	0.000680945	0.00816473	0.0834009	0.933533	0.965041	0.00492747	0.196829	0.496815	0.621872	0.813672	-0.00824745	0.160687	-0.573483	0.567759	0.769074
NYAP2	-0.081937	0.0338763	-2.41872	0.0155754	0.0700906	-0.119163	1.64563	-2.6447	0.0113992	0.0790818	-0.0335317	1.57321	-0.652631	0.515671	0.731885
OAF	-0.000588817	0.00233702	-0.251952	0.801078	0.890035	0.00155742	0.0284577	0.586295	0.560769	0.77201	-0.00793949	0.0209131	-1.61502	0.109834	0.324644
OARD1	-0.00900826	0.00818494	-1.10059	0.271075	0.471451	-0.0125333	0.15162	-1.50382	0.140002	0.363563	0.0867107	0.147599	1.99657	0.0492885	0.216843
OAT	0.0328861	0.0256327	1.28298	0.1995	0.388361	-0.0176283	0.545291	-0.390094	0.698416	0.856184	0.056848	0.422427	1.8265	0.0711162	0.260108
OAZ2	-0.0043598	0.0134645	-0.3238	0.74609	0.855423	0.00386417	0.300499	0.225016	0.823042	0.921247	-0.0174825	0.251899	-0.805915	0.422433	0.661199
OBSCN	0.00413874	0.00470675	0.879319	0.379228	0.580766	0.0115786	0.0720964	2.07249	0.0443021	0.183562	-0.0140556	0.0637082	-1.60879	0.111192	0.326707
OBSL1	-0.0180408	0.0101836	-1.77156	0.0764671	0.208016	-0.014555	0.272133	-1.22559	0.227082	0.478862	-0.0277236	0.236725	-1.40066	0.164783	0.401559
OCA2	-0.0196855	0.0316551	-0.621874	0.534025	0.70759	-0.0468979	1.18635	-1.16752	0.249488	0.505892	0.0249082	1.12355	0.484398	0.62929	0.808286
OCIAD1	-0.0196371	0.0367453	-0.534412	0.593057	0.749329	0.00373326	1.17357	0.081275	0.935604	0.972776	-0.0611739	1.06068	-0.998967	0.320521	0.574344
OCIAD2	-0.0117052	0.00579813	-2.01879	0.0435087	0.14171	-0.00815386	0.111813	-1.2746	0.209357	0.456476	-0.0280467	0.120357	-2.04382	0.0439171	0.205401
OCLN	-0.00637907	0.00950701	-0.670986	0.502229	0.683369	-0.000400024	0.100919	-0.0314293	0.975074	0.989414	-0.0139254	0.106159	-0.973878	0.332748	0.584827
OCRL	0.0271444	0.0143468	1.89201	0.0584896	0.172955	0.0481053	0.375043	2.58581	0.0132187	0.0864978	-0.00361577	0.349185	-0.160441	0.872896	0.944783
ODC1	-0.00830683	0.00621083	-1.33747	0.181068	0.365361	-0.0173604	0.0889676	-2.2665	0.0285537	0.140151	0.00907314	0.0654671	0.854948	0.394868	0.639985
ODF2	-0.0288215	0.0107902	-2.67108	0.00756069	0.0427183	-0.0100345	0.279854	-0.72071	0.475022	0.710128	-0.0570734	0.250536	-3.34276	0.00121326	0.0359625
ODF2L	-0.0376955	0.023426	-1.60914	0.107587	0.260816	-0.0108739	1.23459	-0.375238	0.709344	0.862952	-0.0882792	1.17001	-2.21829	0.0290713	0.1658
OFD1	0.0145755	0.0126099	1.15588	0.24773	0.443968	0.019846	0.408045	1.3213	0.193449	0.436791	0.00199062	0.355451	0.0857669	0.931844	0.969165
OGDH	-0.0228455	0.0169029	-1.35157	0.176514	0.359899	-0.00175126	0.741683	-0.0881119	0.9302	0.969812	-0.0779753	0.699284	-2.42678	0.0172426	0.126031
OGDHL	0.00930706	0.0113645	0.81896	0.412809	0.610907	0.0258447	0.313192	1.89824	0.0644481	0.231714	-0.0286847	0.252648	-1.39003	0.167977	0.405391
OGFOD1	-0.0104788	0.00818026	-1.28099	0.200198	0.388861	-0.00686391	0.227447	-0.75503	0.454382	0.696041	-0.0258589	0.225741	-1.37902	0.171332	0.408989
OGFOD3	-0.00254684	0.0109729	-0.232103	0.816458	0.899084	-0.0027289	0.172372	-0.239967	0.811506	0.915439	-8.87185e-05	0.20496	-0.00212315	0.998311	0.999089
OGFR	-0.0206567	0.0196673	-1.05031	0.293577	0.495774	8.43186e-05	0.584252	0.00349329	0.997229	0.999349	-0.0616285	0.504039	-1.81662	0.0726301	0.263356
OGFRL1	0.0424323	0.0255665	1.65968	0.0969782	0.242466	0.0741472	0.513281	2.11951	0.0399316	0.172247	0.00607416	0.502826	0.162165	0.871542	0.944503
OGG1	-0.0386223	0.0130822	-2.95228	0.00315437	0.0230271	-0.0404114	0.191542	-2.54542	0.0146283	0.0923239	-0.0348377	0.231909	-1.50876	0.13489	0.362
OGT	-0.0299807	0.0272272	-1.10113	0.27084	0.471147	-0.00467484	0.867543	-0.141951	0.887788	0.950461	-0.0846346	0.884301	-1.74872	0.0837766	0.282738
OLA1	-0.0541463	0.0220364	-2.45714	0.014005	0.0647883	-0.0547307	1.38364	-2.14501	0.0376933	0.166253	-0.0524311	1.29443	-1.19937	0.233556	0.48405
OLFM1	-0.0956989	0.0559641	-1.71	0.0872653	0.226686	-0.154232	1.60366	-2.00475	0.0513894	0.202612	-0.0299133	1.49692	-0.366764	0.714697	0.859242
OLFM2	0.0263129	0.0207097	1.27056	0.203884	0.393074	0.0186901	0.426645	0.759938	0.451474	0.694049	0.0448906	0.372528	1.16919	0.245518	0.49758
OLFM3	0.009825	0.0422594	0.232493	0.816155	0.898922	-0.0400447	2.86912	-0.720591	0.475094	0.710128	0.0782072	2.62337	1.20181	0.232613	0.482772
OLIG1	0.00218626	0.00152928	1.42959	0.152833	0.327974	0.00154931	0.0187979	0.93928	0.352879	0.605972	0.00608555	0.0145256	1.49113	0.139452	0.368092
OLMALINC	0.0264876	0.00907957	2.91727	0.00353107	0.0250492	0.0270801	0.154736	2.31249	0.0256465	0.131193	0.0255945	0.148223	1.78025	0.0784371	0.274008
OMG	-0.0261415	0.0198971	-1.31383	0.188902	0.375071	-0.0160117	0.361664	-0.636603	0.527799	0.74865	-0.0430832	0.371629	-1.32453	0.188706	0.431734
ONECUT2	-0.0226513	0.0105459	-2.14788	0.0317236	0.114134	-0.0232178	0.134091	-1.63482	0.109476	0.314234	-0.021955	0.110925	-1.39437	0.166681	0.403993
OOEP	-0.00122612	0.0153456	-0.0799008	0.936316	0.965629	-0.00933348	0.130181	-0.53026	0.598693	0.79729	0.0244576	0.217481	0.780675	0.437173	0.673026
OPA1	0.0230829	0.0226059	1.0211	0.307206	0.509766	0.0397601	1.09827	1.45841	0.152057	0.381247	-0.0136163	0.960512	-0.336685	0.737144	0.87233
OPA3	-0.0391546	0.00933008	-4.1966	2.70955e-05	0.000830615	-0.0312294	0.215195	-2.41234	0.0202286	0.112548	-0.0477203	0.185146	-3.54569	0.000625972	0.0283052
OPALIN	0.00213339	0.0018331	1.16381	0.244499	0.440349	0.00270475	0.02264	1.30327	0.199477	0.444827	0.000105617	0.0116709	0.027014	0.978509	0.990183
OPCML	-0.0367714	0.0324396	-1.13353	0.25699	0.455249	0.101253	5.66674	2.08413	0.0431776	0.18026	-0.14782	5.56957	-3.39212	0.00103526	0.0335672
OPHN1	0.0317606	0.025523	1.24439	0.213354	0.404052	0.0477692	1.06637	1.54914	0.128741	0.346136	-0.00306608	0.984162	-0.0674133	0.946403	0.974947
OPN3	-0.0529564	0.0199151	-2.65912	0.00783462	0.0436954	-0.0667424	0.506014	-2.52506	0.0153711	0.0952941	-0.034854	0.429131	-1.15073	0.252914	0.505478
OPRD1	-0.00764106	0.0151378	-0.504766	0.613723	0.764265	0.012527	0.374474	0.68986	0.494021	0.724205	-0.0535868	0.318864	-1.95515	0.0536928	0.226675
OPRK1	-0.000915556	0.00133408	-0.686285	0.492534	0.675811	-0.000736746	0.00858692	-0.463288	0.645515	0.829048	-0.00134035	0.00476976	-0.546836	0.585855	0.781321
OPRL1	-0.0189568	0.00933756	-2.03016	0.0423401	0.139001	-0.0225231	0.102275	-1.62003	0.112627	0.31963	-0.016026	0.0814796	-1.27159	0.206822	0.452486
OPRM1	0.0308738	0.0381031	0.810271	0.417784	0.614786	0.0437422	0.901929	1.00144	0.322285	0.577774	-0.0100933	1.02576	-0.129509	0.897264	0.95338
OPTN	-0.0119318	0.0207436	-0.575201	0.565155	0.72898	0.0138504	0.725305	0.512971	0.61062	0.80616	-0.0490698	0.666507	-1.51424	0.133497	0.360021
OR2L2	-6.88481e-05	0.00801892	-0.0085857	0.99315	0.996946	0.00461505	0.0924902	0.426514	0.671887	0.843548	-0.00577558	0.0864374	-0.483573	0.629872	0.808666
OR2L3	-0.00776145	0.00987927	-0.78563	0.432084	0.627755	-0.0027056	0.159011	-0.176927	0.860407	0.938387	-0.0113831	0.110512	-0.879499	0.381491	0.627725
OR2L5	-0.00582569	0.00817762	-0.712395	0.47622	0.663036	0.000143487	0.107707	0.0128081	0.989841	0.996278	-0.012634	0.0860236	-1.05596	0.293833	0.548641
OR2M4	-0.0116638	0.0064116	-1.81918	0.0688843	0.193822	0.000754474	0.0768003	0.0745015	0.940961	0.974263	-0.0199718	0.0562257	-2.41114	0.0179514	0.128929
OR3A2	0.0337058	0.00862076	3.90984	9.23557e-05	0.00191266	0.0380505	0.139287	3.62594	0.000763136	0.0149089	0.0246881	0.176267	1.63297	0.105997	0.318155
ORAI2	-0.0507154	0.0166644	-3.04333	0.00233973	0.0184811	9.61828e-05	0.300091	0.00394998	0.996867	0.999349	-0.095478	0.28382	-4.17757	6.84579e-05	0.0130079
ORAOV1	-0.0218771	0.0130704	-1.67379	0.0941722	0.238182	-0.00713692	0.36552	-0.416718	0.678976	0.846883	-0.0424362	0.340604	-2.09805	0.0387256	0.19306
ORC2	0.00477981	0.018893	0.252993	0.800274	0.889821	0.0346448	0.73935	1.50879	0.13873	0.36148	-0.0578142	0.703584	-1.73916	0.0854529	0.285651
ORC3	-0.0371472	0.0242001	-1.535	0.124784	0.287652	-0.0266298	0.750677	-0.934542	0.355288	0.60817	-0.0643621	0.778232	-1.40414	0.163747	0.400478
ORC4	0.0422707	0.0272744	1.54983	0.121182	0.282161	0.0391264	0.929355	1.27235	0.210147	0.457338	0.0538648	0.999317	0.912203	0.364124	0.612849
ORC5	-0.0222649	0.0136526	-1.63082	0.102929	0.252855	-0.0106659	0.546595	-0.681661	0.49914	0.728567	-0.0592635	0.493464	-2.12068	0.0367214	0.187601
ORC6	-0.0147771	0.0072377	-2.04169	0.0411827	0.135935	-0.00834166	0.0974702	-0.949499	0.347719	0.601329	-0.0283719	0.086908	-2.22195	0.0288138	0.164947
ORMDL1	-0.0822938	0.022484	-3.6601	0.000252119	0.00402973	-0.0747876	0.456471	-2.67072	0.0106709	0.0765588	-0.0959131	0.421944	-2.54279	0.0127259	0.108117
ORMDL3	-0.00749963	0.00468273	-1.60155	0.109255	0.263452	-0.00638157	0.0749905	-1.20478	0.234933	0.488552	-0.0114999	0.0775216	-1.14779	0.254121	0.506838
OS9	-0.000291206	0.0116393	-0.0250193	0.98004	0.988853	0.00719082	0.316865	0.518667	0.606675	0.803339	-0.0181558	0.255511	-0.847498	0.398983	0.642689
OSBP	-0.0268371	0.014693	-1.82652	0.0677725	0.191721	-0.0168885	0.429244	-0.939225	0.352907	0.605972	-0.0468268	0.341317	-1.83717	0.0695109	0.257198
OSBP2	-0.156714	0.0377301	-4.15355	3.27361e-05	0.000950444	-0.1165	1.64488	-2.12664	0.0392876	0.170073	-0.193005	1.60606	-3.70871	0.000361339	0.0214135
OSBPL10	-0.227871	0.0388062	-5.87202	4.30528e-09	1.46329e-06	-0.250443	1.37229	-4.62583	3.48364e-05	0.00231362	-0.20402	1.29835	-3.66602	0.000417883	0.0235564
OSBPL11	-0.0181991	0.0079324	-2.29427	0.0217752	0.0881997	-0.0149087	0.23511	-1.61892	0.112841	0.31992	-0.0276596	0.218936	-1.77129	0.0799242	0.276611
OSBPL1A	0.0529485	0.0384698	1.37637	0.168708	0.350017	0.104332	1.88611	2.08096	0.0434808	0.180938	-0.0206131	1.88015	-0.343618	0.731941	0.868766
OSBPL2	-0.0127627	0.0114688	-1.11282	0.265784	0.464871	-7.22e-05	0.271755	-0.00551277	0.995627	0.998989	-0.0544985	0.269177	-2.29458	0.024102	0.150309
OSBPL3	-0.0486667	0.0227626	-2.13801	0.0325158	0.115951	-0.0626375	0.512955	-2.31091	0.0257418	0.131235	-0.015239	0.458893	-0.363466	0.717131	0.860646
OSBPL5	-0.0114328	0.0129508	-0.882789	0.377351	0.579213	0.00743635	0.338094	0.462096	0.646362	0.829178	-0.0461158	0.313571	-2.11369	0.0373308	0.189198
OSBPL6	-0.165208	0.0287098	-5.7544	8.69526e-09	2.23294e-06	-0.15408	2.06181	-4.43399	6.38563e-05	0.00344046	-0.189139	1.89824	-3.71159	0.000357799	0.0213981
OSBPL7	0.0106343	0.0050915	2.08863	0.0367411	0.12674	0.0189596	0.149383	3.01567	0.00430916	0.0443425	-0.00523102	0.0805629	-0.602723	0.548221	0.753746
OSBPL8	0.0159495	0.0333228	0.478636	0.632197	0.776373	-0.0062003	1.98208	-0.153366	0.878834	0.946829	0.0628846	1.84406	1.06855	0.288151	0.543049
OSBPL9	0.0253011	0.0240989	1.04988	0.293772	0.495985	0.0244514	1.08869	0.887245	0.379925	0.632772	0.0280621	1.07067	0.56488	0.573572	0.772919
OSCP1	-0.00719236	0.00603297	-1.19217	0.233193	0.426996	-0.0114708	0.174877	-1.7141	0.0937731	0.287133	0.011376	0.153422	0.816	0.416671	0.656181
OSER1	-0.00775185	0.00583088	-1.32945	0.1837	0.36877	-0.00577465	0.0976188	-0.883255	0.382053	0.634887	-0.0154386	0.0938577	-1.19763	0.234232	0.484645
OSGEP	-0.0585984	0.0198412	-2.95337	0.00314329	0.0229898	-0.0705355	0.356667	-2.75232	0.00866654	0.0677172	-0.0407373	0.316727	-1.29951	0.197123	0.441893
OSGEPL1	-0.0022466	0.00543214	-0.413575	0.679185	0.810854	-0.0032191	0.0922542	-0.551217	0.584363	0.787418	0.0039954	0.123943	0.270042	0.787751	0.900042
OSGIN2	-0.0010113	0.00685701	-0.147484	0.88275	0.937373	-0.00313033	0.157217	-0.391938	0.697056	0.855178	0.00492973	0.151408	0.368628	0.713278	0.858429
OSMR	0.000312149	0.00707681	0.0441087	0.964818	0.980003	0.00323065	0.0330377	0.421293	0.675665	0.845203	-0.016443	0.0988156	-0.894915	0.373369	0.621053
OST4	0.0112754	0.00876607	1.28626	0.198353	0.386732	0.0038539	0.086503	0.372325	0.711502	0.864485	0.030099	0.105496	1.82587	0.0712893	0.260375
OSTC	-0.00517071	0.00726827	-0.711409	0.476831	0.663487	-0.0100753	0.115342	-1.16539	0.250341	0.506567	0.0066519	0.113452	0.495567	0.621417	0.803255
OSTF1	0.00310511	0.0171879	0.180657	0.856637	0.923097	0.0235425	0.461184	1.01645	0.31515	0.571185	-0.0219442	0.386728	-0.855791	0.394404	0.639413
OSTM1	-0.0657411	0.0124655	-5.27383	1.33605e-07	1.88164e-05	-0.0744563	0.423121	-4.95511	1.19374e-05	0.00125647	-0.0465036	0.329745	-2.08306	0.0401047	0.196128
OTOA	0.018784	0.00819713	2.29153	0.0219326	0.0886819	0.0136485	0.135725	1.61442	0.113816	0.321421	0.0994261	0.112908	2.96787	0.00395641	0.0623376
OTOGL	-0.0531174	0.0335716	-1.58221	0.113601	0.270731	-0.08916	0.746849	-1.93757	0.0593428	0.220079	-0.0121044	0.568226	-0.246591	0.805805	0.909426
OTUB1	0.0269738	0.017672	1.52635	0.126922	0.290495	0.0123255	0.358885	0.435712	0.665252	0.839721	0.0363496	0.256676	1.60614	0.111775	0.327561
OTUD1	0.000475168	0.00423448	0.112214	0.910654	0.952613	-0.00172966	0.0576384	-0.32683	0.745396	0.879412	0.00439846	0.0459198	0.623052	0.534838	0.744953
OTUD3	-0.0235676	0.0182203	-1.29349	0.195843	0.383455	-0.0146777	0.420219	-0.660402	0.512549	0.738715	-0.041786	0.402824	-1.31333	0.192436	0.436116
OTUD4	0.0187087	0.0153534	1.21853	0.223021	0.416308	0.0601223	0.513108	3.02468	0.00420509	0.0436604	-0.0425443	0.453918	-1.75992	0.0818459	0.279578
OTUD5	-0.000210612	0.0112601	-0.0187042	0.985077	0.992031	0.00356238	0.324766	0.26956	0.7888	0.904751	-0.010206	0.27047	-0.474475	0.636319	0.812975
OTUD6B	0.00152517	0.0078057	0.195392	0.845086	0.915535	0.00236474	0.194846	0.259182	0.796742	0.909798	-0.000767165	0.165037	-0.0508863	0.95953	0.98179
OTUD6B-AS1	0.0108556	0.020238	0.536396	0.591685	0.74828	-0.00162055	0.31173	-0.0604243	0.952101	0.97913	0.0273547	0.333743	0.886932	0.377498	0.624912
OTUD7A	-0.031684	0.0349665	-0.906124	0.36487	0.567386	-0.00331744	2.67594	-0.0721648	0.942808	0.975389	-0.0706264	2.6464	-1.31124	0.193139	0.436951
OTUD7B	-0.0178156	0.010284	-1.73236	0.0832091	0.22034	-0.0141981	0.357358	-1.10972	0.273342	0.530576	-0.0244196	0.336273	-1.41262	0.161244	0.397384
OTULIN	-0.0186365	0.00779893	-2.38962	0.0168659	0.0740991	-0.02221	0.184544	-2.44587	0.0186555	0.107066	-0.00858969	0.174473	-0.564156	0.574062	0.773177
OVCH1	0.0398687	0.0115763	3.44399	0.000573191	0.00711471	0.0701351	0.166209	4.62672	3.47376e-05	0.00231362	-0.00248037	0.127801	-0.138329	0.890297	0.951384
OVGP1	-0.00330842	0.00684402	-0.483403	0.628809	0.774517	0.00797366	0.124759	0.861033	0.394037	0.646619	-0.0168874	0.0915048	-1.66221	0.0999772	0.309324
OVOL2	-0.0221987	0.0101466	-2.18778	0.0286853	0.106485	-0.0177364	0.207647	-1.42707	0.160843	0.393494	-0.0311169	0.175309	-1.77099	0.0799749	0.276621
OXA1L	-0.007592	0.00769225	-0.986967	0.323659	0.526789	-0.00498986	0.154039	-0.485812	0.629588	0.818779	-0.0109156	0.11026	-0.940347	0.349577	0.599927
OXCT1	-0.0581533	0.0254083	-2.28875	0.0220937	0.0891463	-0.068539	1.13113	-2.31046	0.0257693	0.131301	-0.0295507	1.07297	-0.600263	0.549851	0.75509
OXLD1	-0.0214679	0.00740211	-2.90025	0.00372869	0.0260827	-0.0226904	0.105637	-2.71046	0.00964098	0.072298	-0.0170871	0.085353	-1.07822	0.283962	0.539006
OXNAD1	0.0511699	0.0234998	2.17746	0.0294464	0.108439	0.0676988	0.654526	2.41953	0.0198815	0.111475	0.0115944	0.683407	0.267798	0.789472	0.900819
OXR1	0.0405027	0.0260066	1.5574	0.119376	0.280233	0.0506792	3.84635	1.76775	0.0842596	0.270473	-0.00678502	3.68267	-0.109791	0.912821	0.959833
OXSM	-0.00510203	0.00454277	-1.12311	0.261392	0.459903	-0.0101178	0.0881876	-1.8318	0.073975	0.249958	0.00538358	0.0624975	0.674116	0.501979	0.720616
OXSR1	0.00303257	0.0156195	0.194153	0.846056	0.915985	0.0113931	0.738461	0.617011	0.540509	0.757427	-0.0179981	0.635263	-0.614566	0.540404	0.748611
P2RX4	-0.00427751	0.0142883	-0.299372	0.764656	0.867797	-0.00639033	0.192935	-0.420931	0.67592	0.845239	0.0121103	0.168665	0.286426	0.775292	0.892774
P2RX6	0.0150897	0.00580096	2.60125	0.00928857	0.0491886	0.0165793	0.117653	2.37146	0.022308	0.120182	0.0117975	0.0833745	1.13508	0.259381	0.5115
P2RX7	0.0167588	0.0218294	0.76772	0.442654	0.636311	0.0539403	0.60402	1.92435	0.0610022	0.224004	-0.0405468	0.56078	-1.16518	0.24705	0.499009
P2RY11	0.013689	0.00440521	3.10747	0.00188698	0.0159985	0.0144394	0.0892387	2.97104	0.00486102	0.0478467	0.0102338	0.0766154	0.98127	0.329111	0.581798
P2RY14	-0.0464726	0.030443	-1.52655	0.126874	0.290495	-0.0118772	0.237826	-0.329435	0.743446	0.878471	-0.132417	0.411704	-2.33024	0.0222464	0.143735
P3H1	-0.010267	0.00667056	-1.53914	0.123769	0.286227	-0.00181133	0.179681	-0.222174	0.825239	0.9222	-0.0273915	0.137703	-2.36088	0.0204076	0.137993
P3H2	0.0120729	0.0205071	0.588716	0.556052	0.72257	0.00161242	0.687886	0.0673671	0.946604	0.976979	0.0409507	0.60283	1.02973	0.305917	0.560962
P3H2-AS1	-0.0106888	0.0087881	-1.21628	0.22388	0.417148	-0.00571867	0.212161	-0.557537	0.580076	0.785489	-0.0244092	0.184783	-1.43229	0.155553	0.389001
P3H3	-0.00633209	0.00899194	-0.704196	0.481311	0.66659	0.00449593	0.223231	0.382369	0.704087	0.859543	-0.0215853	0.163628	-1.54673	0.125465	0.347699
P3H4	-0.0233407	0.00666621	-3.50134	0.000462917	0.00609974	-0.0166586	0.139428	-2.02027	0.049668	0.198329	-0.0359473	0.131071	-3.17389	0.00206377	0.0452027
P4HA1	0.0566587	0.0195597	2.89672	0.00377091	0.0262038	0.0798671	0.617813	2.91539	0.00564179	0.0522827	0.0325246	0.58204	1.16425	0.247423	0.499165
P4HA2	0.0284111	0.0121864	2.33138	0.0197334	0.0830711	0.0306414	0.174065	1.68915	0.098519	0.294639	0.0265766	0.169068	1.61544	0.109743	0.324511
P4HA3	-0.0127785	0.0163924	-0.779541	0.435661	0.630396	0.00857361	0.116241	0.461695	0.646656	0.829292	-0.0881439	0.241986	-2.5265	0.0133955	0.110967
P4HB	-0.0218788	0.0110456	-1.98078	0.0476165	0.150508	-0.000424978	0.291881	-0.0297172	0.976431	0.989967	-0.0536026	0.225673	-3.08238	0.00273128	0.0512659
P4HTM	-0.0381479	0.016201	-2.35465	0.0185399	0.0795277	-0.03115	0.631804	-1.54956	0.12864	0.346136	-0.0511161	0.411728	-1.86789	0.0650574	0.248942
PA2G4	0.000663231	0.00862708	0.0768778	0.938721	0.966832	0.00189513	0.137285	0.179001	0.858785	0.937742	-0.00177107	0.120255	-0.119001	0.905542	0.956802
PAAF1	-0.0602002	0.0189644	-3.17438	0.00150156	0.0135774	-0.0784282	0.383463	-3.23615	0.00234557	0.0303532	-0.0314078	0.372195	-1.03116	0.30525	0.560524
PABPC1	0.0144483	0.0243432	0.593526	0.552829	0.720723	0.0231895	0.720236	0.728819	0.470097	0.706522	0.00210887	0.801818	0.0557848	0.955638	0.98015
PABPC1L	0.00420425	0.00511604	0.821778	0.411203	0.609604	0.00223815	0.0823719	0.363398	0.718104	0.866538	0.00858044	0.0731675	0.933803	0.352924	0.602866
PABPC4	-0.00604418	0.00703473	-0.85919	0.390235	0.591573	0.00233422	0.147717	0.262655	0.794082	0.908196	-0.0201034	0.122333	-1.74628	0.0842017	0.283258
PABPN1	-0.0107298	0.0176103	-0.60929	0.542332	0.713478	0.00985653	0.523407	0.44332	0.659776	0.83674	-0.0453884	0.473034	-1.57334	0.119178	0.338823
PACRG	-0.00323196	0.0381957	-0.0846157	0.932567	0.964534	-0.00862346	1.59755	-0.171215	0.864865	0.939823	0.00406567	1.42054	0.0693834	0.94484	0.97435
PACRG-AS3	-0.0156041	0.00537935	-2.90075	0.00372272	0.0260568	-0.0113618	0.0492905	-1.72386	0.0920053	0.283675	-0.0240692	0.0650996	-2.58528	0.0113505	0.102474
PACRGL	-0.0435072	0.0144329	-3.01445	0.00257444	0.0197876	-0.0623998	0.517144	-4.04437	0.000215902	0.00692667	0.088823	0.476468	2.17525	0.032268	0.175642
PACS1	0.0283013	0.0285407	0.991614	0.321386	0.52516	0.0549153	1.61361	1.60929	0.114935	0.323874	-0.0336607	1.45165	-0.64648	0.519627	0.734893
PACS2	-0.00364422	0.0165345	-0.220402	0.825558	0.904572	0.029524	0.636988	1.37537	0.1762	0.414815	-0.0520297	0.557991	-2.00678	0.0477974	0.214218
PACSIN1	-0.0382834	0.0224913	-1.70214	0.0887288	0.229128	-0.0437268	0.938871	-1.66063	0.104127	0.30504	-0.0235966	0.850857	-0.545568	0.586723	0.78187
PACSIN2	-0.00431853	0.0131762	-0.327753	0.743098	0.853178	-0.0019087	0.419378	-0.120722	0.904478	0.956486	-0.00979701	0.425912	-0.410966	0.682082	0.839955
PADI2	-0.00126333	0.00345789	-0.365348	0.714852	0.835524	-0.000240212	0.0439805	-0.0604905	0.952048	0.97913	-0.00447223	0.0518807	-0.63592	0.526455	0.739452
PAF1	0.00219495	0.00498702	0.440133	0.659841	0.798734	-0.00302257	0.0660773	-0.500518	0.619285	0.812476	0.0133834	0.0542941	1.51341	0.133708	0.360253
PAFAH1B1	-0.0727094	0.03406	-2.13474	0.032782	0.116491	-0.0525481	1.90943	-1.29858	0.201069	0.446665	-0.121702	1.93994	-1.92932	0.0568668	0.232703
PAFAH1B2	0.0214293	0.0267921	0.799837	0.423805	0.619544	0.023588	0.568723	0.633768	0.52963	0.749764	0.0191076	0.582544	0.495034	0.621792	0.80354
PAFAH1B3	0.0141808	0.0068783	2.06168	0.0392386	0.131882	0.0130513	0.0664979	1.47362	0.147956	0.375088	0.0158976	0.0562148	1.456	0.14894	0.380701
PAFAH2	-0.00498958	0.00389777	-1.28011	0.200506	0.389207	-0.0020206	0.057242	-0.466633	0.643139	0.827261	-0.017668	0.0639094	-1.97449	0.0514164	0.221127
PAG1	0.0593988	0.0209299	2.83799	0.00453987	0.0298593	0.0444385	0.485817	1.81184	0.0770599	0.255598	0.0994807	0.437495	2.47796	0.015119	0.117986
PAH	-0.0354279	0.0161859	-2.18881	0.0286106	0.106378	-0.0704172	0.251777	-3.0586	0.00384062	0.0413242	-0.00123175	0.218274	-0.0541188	0.956961	0.98058
PAICS	0.0152561	0.00897636	1.69958	0.0892095	0.23001	0.0120155	0.165565	1.28993	0.204028	0.450689	0.0574297	0.18258	1.70902	0.0912111	0.294279
PAIP1	0.0067818	0.0163603	0.414528	0.678488	0.810315	0.0273651	0.381823	1.36874	0.178252	0.416895	-0.0349365	0.382381	-1.22743	0.222887	0.470531
PAIP2	-0.0167422	0.0232922	-0.718788	0.472272	0.659685	-0.0146649	0.693405	-0.524427	0.602698	0.801102	-0.0214489	0.725207	-0.509562	0.611615	0.796913
PAIP2B	0.0292428	0.00741555	3.94344	8.03199e-05	0.00174869	0.0398621	0.101173	4.80278	1.95791e-05	0.00170147	-0.0127802	0.123546	-0.774061	0.440942	0.675173
PAK1	-0.0998016	0.0386496	-2.58221	0.00981685	0.0511557	-0.111622	2.11636	-2.37344	0.0222028	0.119783	-0.0752088	2.02085	-1.1087	0.270536	0.523495
PAK1IP1	-0.0176686	0.00698904	-2.52805	0.0114698	0.0569915	-0.0192148	0.143372	-2.46357	0.0178708	0.104512	-0.0113681	0.142834	-0.722022	0.472168	0.699266
PAK2	0.0177805	0.0167972	1.05854	0.289808	0.491204	0.0244884	0.541254	1.34173	0.186788	0.428192	-0.0193539	0.559406	-0.450687	0.653307	0.82304
PAK3	0.0223354	0.0256924	0.869342	0.38466	0.586352	-0.000813827	2.53888	-0.0266184	0.978888	0.991236	0.0779707	2.21957	1.64504	0.103478	0.31458
PAK4	-0.00614324	0.0046868	-1.31075	0.189942	0.376237	-0.00150818	0.0976669	-0.271364	0.787421	0.903469	-0.0175541	0.0886926	-2.01301	0.0471249	0.212393
PAK5	-0.0710331	0.0291624	-2.43578	0.0148598	0.0676976	-0.0621061	2.08536	-1.69998	0.0964214	0.290942	-0.0867107	1.88986	-1.79099	0.076683	0.270994
PAK6	-0.00505223	0.00357024	-1.41509	0.157041	0.333232	-0.0100339	0.0668881	-2.28928	0.0270791	0.135673	0.00477131	0.0429425	0.775211	0.440263	0.674669
PALB2	-0.00446231	0.00523997	-0.85159	0.394442	0.595735	-0.0065348	0.153071	-1.1348	0.262801	0.52027	0.00551465	0.145262	0.436467	0.663551	0.82917
PALD1	-0.0162321	0.00785901	-2.06542	0.0388837	0.131273	-0.0101188	0.120627	-1.09467	0.279807	0.537207	-0.0321762	0.148343	-2.1554	0.0338204	0.179279
PALLD	-0.0292934	0.0269144	-1.08839	0.276423	0.477551	-0.0222827	0.556036	-0.569214	0.572209	0.780137	-0.0355781	0.598962	-0.959903	0.339696	0.590762
PALM	-0.00491208	0.0172126	-0.285378	0.775355	0.873464	0.0146782	0.629184	0.655793	0.515481	0.740044	-0.0332666	0.523401	-1.23541	0.219917	0.467678
PALM2	0.00137466	0.0170425	0.0806605	0.935712	0.965499	-0.0186934	0.370254	-0.804496	0.425575	0.67406	0.024739	0.34384	0.98672	0.326446	0.580192
PALM2-AKAP2	-0.0783881	0.0151633	-5.1696	2.34596e-07	2.73838e-05	-0.0887078	0.584386	-5.0156	9.7992e-06	0.00116361	-0.0497601	0.482446	-1.6892	0.0946693	0.30088
PALMD	5.67771e-05	0.0012815	0.0443051	0.964661	0.980003	-3.3588e-05	0.0102625	-0.0216108	0.982859	0.992972	0.00024867	0.00200017	0.109795	0.912819	0.959833
PAM	6.39513e-05	0.0260645	0.00245358	0.998042	0.998734	0.014936	1.73808	0.493329	0.624312	0.815198	-0.0425182	1.60351	-0.829945	0.408783	0.650496
PAMR1	-0.019846	0.00694753	-2.85655	0.00428266	0.0286661	-0.0210389	0.0954721	-2.53138	0.0151332	0.0943763	-0.0170789	0.0784433	-1.34923	0.180684	0.420457
PAN2	0.00987882	0.00731659	1.35019	0.176954	0.360331	0.0225743	0.187443	2.6003	0.0127478	0.0841771	-0.0212473	0.130215	-1.56306	0.121576	0.342248
PAN3	-0.0380283	0.0254133	-1.49639	0.134551	0.301624	-0.0133152	1.35147	-0.452451	0.653238	0.833203	-0.110499	1.31762	-2.19262	0.0309345	0.172196
PANK1	-0.0168184	0.00766909	-2.19302	0.0283062	0.105723	-0.0117237	0.247278	-1.30365	0.19935	0.444827	-0.0304027	0.205037	-2.07039	0.041303	0.199515
PANK2	-0.0320964	0.0159038	-2.01816	0.0435743	0.141804	-0.0138932	0.48034	-0.729051	0.469957	0.706495	-0.0738686	0.479986	-2.55886	0.0121849	0.105791
PANK3	-0.0894574	0.0154075	-5.80612	6.39386e-09	1.89455e-06	-0.093116	0.620224	-5.2659	4.31053e-06	0.000766347	-0.0779226	0.551068	-2.48175	0.0149453	0.117489
PANK4	-0.00612088	0.0051441	-1.18989	0.234092	0.427964	0.0182648	0.0965608	2.31972	0.0252143	0.129731	-0.0242808	0.0650908	-3.5735	0.000570584	0.0272466
PANX1	-0.00910348	0.00270876	-3.36076	0.000777296	0.00866195	-0.00780325	0.0429167	-2.64834	0.0112945	0.0788162	-0.0162004	0.042391	-2.35342	0.0207968	0.139482
PANX2	-0.0494933	0.00818199	-6.04905	1.45704e-09	6.73503e-07	-0.0450091	0.195296	-4.23276	0.000120339	0.00496657	-0.0560012	0.153715	-4.37158	3.32513e-05	0.00815504
PAOX	-0.00156034	0.00389586	-0.400512	0.688779	0.818125	0.00674157	0.0520296	1.45086	0.154137	0.384462	-0.0212082	0.053586	-2.96688	0.00385987	0.061493
PAPOLA	0.103276	0.0305046	3.38557	0.000710295	0.00813495	0.0766988	0.912474	1.84398	0.0721444	0.246345	0.134207	0.95543	2.99087	0.00359498	0.0590108
PAPOLG	0.00655297	0.0129986	0.504128	0.614171	0.764637	0.0344924	0.402138	2.11659	0.0401726	0.17277	-0.0423148	0.384944	-1.96337	0.0527144	0.224619
PAPPA	-0.0158329	0.00971187	-1.63026	0.103046	0.252985	-0.00435218	0.0763697	-0.404541	0.687845	0.850122	-0.0663842	0.131457	-2.94062	0.0042288	0.0644697
PAPPA2	-0.0135665	0.0109733	-1.23632	0.216338	0.408164	-0.0117687	0.15545	-0.945949	0.349506	0.602673	-0.0198655	0.196665	-0.853068	0.39591	0.640596
PAPSS1	0.00644702	0.0239336	0.269372	0.787644	0.881039	-9.73426e-05	1.21074	-0.00318767	0.997471	0.999349	0.0168686	0.981337	0.43774	0.662632	0.82872
PAPSS2	0.00916041	0.0150422	0.608982	0.542536	0.713516	-0.00792947	0.194285	-0.362953	0.71844	0.866538	0.0245645	0.183476	1.18431	0.239433	0.490669
PAQR3	-0.0312132	0.0184209	-1.69445	0.0901807	0.231584	0.00259923	0.565038	0.110634	0.912426	0.960816	-0.0851723	0.482651	-2.86978	0.00512715	0.0700346
PAQR4	-0.0283809	0.00602437	-4.71101	2.46494e-06	0.000151906	-0.024005	0.119301	-2.76494	0.00837802	0.0664948	-0.0324444	0.057535	-3.87797	0.000200965	0.0167469
PAQR6	-0.00182462	0.00259219	-0.703892	0.4815	0.666625	-0.00211729	0.0293874	-0.723814	0.473133	0.708992	-0.000754247	0.0274236	-0.134828	0.893051	0.952281
PAQR7	-0.0326145	0.00896462	-3.63814	0.000274616	0.0042614	-0.0267453	0.114358	-2.62833	0.0118903	0.081247	-0.0529619	0.14003	-2.79534	0.00636174	0.0773042
PAQR9	0.000697057	0.00551356	0.126426	0.899395	0.946404	0.000949625	0.0823439	0.157631	0.875492	0.94509	-0.000605665	0.0946679	-0.0442674	0.96479	0.984579
PARD3	0.00661821	0.00345106	1.91773	0.0551448	0.166254	0.0138943	0.0791308	3.44476	0.00129521	0.0210513	-0.0132621	0.0485024	-1.98917	0.0497428	0.217986
PARD3B	-0.00108076	0.00457573	-0.236193	0.813283	0.897133	0.00255942	0.0997228	0.511942	0.611333	0.806423	-0.0198667	0.105613	-1.74924	0.0836852	0.282603
PARD6A	-0.0151891	0.00792504	-1.9166	0.0552891	0.166559	-0.0212165	0.096735	-1.87977	0.067009	0.237052	-0.00932766	0.0679138	-0.838042	0.404245	0.646747
PARD6B	-0.0287027	0.00743739	-3.85925	0.000113738	0.00222771	-0.0151044	0.167299	-1.72282	0.0921691	0.284028	-0.0636077	0.164065	-4.52841	1.82995e-05	0.00679309
PARD6G	0.0140529	0.00621465	2.26125	0.023744	0.0934601	0.0162112	0.108469	2.31124	0.0257218	0.131235	0.00617035	0.118494	0.460329	0.646399	0.8186
PARD6G-AS1	0.00954044	0.00893874	1.06731	0.28583	0.487466	0.00695981	0.139459	0.759867	0.451516	0.694049	0.0612097	0.148427	1.49351	0.139248	0.368092
PARG	-0.029434	0.0259677	-1.13349	0.25701	0.455249	-0.00222512	0.997481	-0.0765381	0.939349	0.974019	-0.136812	1.20868	-2.3689	0.019997	0.136737
PARK7	-0.00242937	0.0286725	-0.0847282	0.932477	0.964528	-0.0265633	0.363857	-0.76508	0.448454	0.691427	0.0493284	0.367709	0.970171	0.334792	0.586554
PARM1	-0.0236437	0.029688	-0.796405	0.425797	0.621747	-0.0918518	1.0207	-2.47744	0.0172767	0.102178	0.0982474	0.940419	1.98229	0.0505207	0.219151
PARN	-0.0306998	0.025421	-1.20766	0.22718	0.420248	-0.0235723	0.754016	-0.744672	0.460556	0.701302	-0.0436457	0.672662	-1.02307	0.309036	0.563551
PARP1	-0.00587503	0.0140203	-0.419038	0.675189	0.807877	0.0035723	0.320604	0.211862	0.833225	0.925431	-0.0270402	0.301459	-1.07142	0.28687	0.541854
PARP11	-0.0344526	0.015164	-2.272	0.0230863	0.0917735	-0.0228868	0.589642	-1.1939	0.23912	0.493861	-0.0537894	0.560408	-2.17007	0.0326561	0.176591
PARP16	-0.00865126	0.0107749	-0.802906	0.422029	0.61793	-0.00265143	0.304447	-0.202892	0.840185	0.928256	-0.0213907	0.285429	-1.12332	0.264312	0.51673
PARP2	-0.0286351	0.0178703	-1.60238	0.109071	0.263137	-0.0160072	0.292312	-0.826056	0.413372	0.662642	-0.100451	0.40351	-2.17372	0.0325213	0.176439
PARP4	-0.00497891	0.011995	-0.41508	0.678083	0.810115	-0.00852258	0.141248	-0.547498	0.586902	0.789183	0.00020099	0.145569	0.0106795	0.991503	0.995898
PARP6	0.0200148	0.00915655	2.18585	0.0288269	0.106907	0.0132681	0.330624	1.17829	0.245216	0.501277	0.0331831	0.255525	2.10931	0.0377168	0.190081
PARP8	0.0626228	0.0293292	2.13517	0.0327473	0.116416	0.0524242	1.65761	1.43857	0.157573	0.388918	0.0813759	1.43184	1.64675	0.103125	0.314269
PARPBP	-0.0263129	0.00643463	-4.08927	4.32738e-05	0.00116839	-0.0276754	0.0865878	-3.40779	0.00144073	0.0223472	-0.0240149	0.0746298	-2.27699	0.025176	0.153797
PART1	-0.110665	0.0296175	-3.73646	0.000186631	0.00320939	-0.200991	1.13173	-5.02383	9.53925e-06	0.00116361	-0.00113463	0.942696	-0.0257545	0.979511	0.990655
PARVA	0.0713346	0.0282223	2.52759	0.0114847	0.0570148	0.076544	0.669319	2.16304	0.036197	0.162255	0.0622303	0.709301	1.33023	0.186829	0.42866
PARVB	-0.0384675	0.0166666	-2.30805	0.0209962	0.0861304	-0.0388174	0.386639	-1.77583	0.0828991	0.267711	-0.0379816	0.391438	-1.4745	0.143865	0.374197
PASK	0.00704199	0.00590348	1.19285	0.232927	0.426713	0.0126063	0.123616	1.86887	0.0685212	0.240056	-0.011168	0.13115	-0.915209	0.362547	0.611794
PATJ	-0.021062	0.0311627	-0.675873	0.499121	0.681054	0.00735982	1.52607	0.185429	0.853772	0.935148	-0.0667401	1.47113	-1.32638	0.188095	0.430592
PATL1	-0.00894669	0.00578537	-1.54644	0.122	0.283439	-0.00745807	0.155425	-1.16516	0.250434	0.506567	-0.015589	0.147651	-1.15295	0.252008	0.504366
PATZ1	-0.00675723	0.0035533	-1.90168	0.0572135	0.170226	-0.0061481	0.0620004	-1.55959	0.126251	0.3431	-0.00939611	0.053973	-1.14515	0.255208	0.508182
PAWR	-0.00400368	0.00292193	-1.37022	0.170619	0.352273	-0.00453406	0.0246327	-1.54552	0.129613	0.346956	0.0618202	0.038719	1.89155	0.0622002	0.243955
PAXBP1	-0.0447234	0.0155386	-2.87822	0.0039993	0.0272018	-0.0312123	0.577597	-1.7336	0.0902176	0.281012	-0.0841662	0.675558	-2.73605	0.00750145	0.0838363
PAXBP1-AS1	-0.0142064	0.00646771	-2.19651	0.0280554	0.105058	-0.0196356	0.108842	-2.59785	0.0128264	0.0843605	0.000639264	0.114254	0.0511468	0.959323	0.981751
PAXIP1	-0.0219614	0.00973415	-2.25611	0.0240636	0.0943919	-0.0241867	0.281605	-2.10847	0.0409059	0.174495	-0.0162368	0.270725	-0.882508	0.379872	0.626576
PAXIP1-AS1	-0.00736202	0.00743912	-0.989635	0.322352	0.525992	-0.00965745	0.117863	-0.937821	0.353625	0.606589	-0.00485665	0.0972266	-0.45143	0.652774	0.822803
PBRM1	-0.0299579	0.020237	-1.48035	0.138779	0.307758	0.00137332	1.0973	0.0564304	0.955263	0.981507	-0.10018	1.03602	-2.74964	0.00722082	0.082509
PBX1	0.0660645	0.0372685	1.77266	0.0762846	0.207569	0.0705927	2.68855	1.37971	0.174872	0.413424	0.0609466	2.637	1.12046	0.265523	0.51787
PBX2	-0.00685392	0.00683838	-1.00227	0.316212	0.519277	-0.00477784	0.157657	-0.585377	0.561381	0.772575	-0.0117437	0.126625	-0.937531	0.351014	0.601115
PBX3	0.0111932	0.0062729	1.78437	0.0743638	0.204344	0.00697073	0.0982371	0.898067	0.374194	0.627786	0.0191435	0.0802888	1.79738	0.0756558	0.269002
PBX4	-0.00221046	0.0107609	-0.205415	0.837248	0.911809	0.0110881	0.21149	0.761924	0.4503	0.693093	-0.0182541	0.193576	-1.142	0.256508	0.509663
PBXIP1	0.0149854	0.00374823	3.99799	6.38836e-05	0.00149139	0.01183	0.0585871	2.80261	0.00759608	0.0629638	0.0267504	0.0631598	3.28202	0.00147175	0.0383918
PC	-0.0144152	0.0088968	-1.62027	0.105173	0.256844	-0.00207203	0.199793	-0.186344	0.853059	0.934934	-0.0363768	0.188219	-2.45261	0.0161268	0.122967
PCA3	-0.0564818	0.0279045	-2.02411	0.0429586	0.140248	-0.041925	0.250945	-1.24947	0.218333	0.466656	-0.0891254	0.341918	-1.77373	0.0798101	0.276611
PCAT1	0.00164953	0.00491851	0.335373	0.737344	0.849909	0.00563925	0.0724217	1.00099	0.322481	0.577945	-0.0111398	0.0795159	-1.10442	0.27238	0.525655
PCAT14	0.000313781	0.00399504	0.0785427	0.937396	0.966157	-0.00446229	0.0554335	-0.993235	0.3262	0.581932	0.0183608	0.0584936	2.10242	0.0383316	0.191924
PCBD1	0.0192785	0.0099468	1.93816	0.0526031	0.160773	0.00354121	0.0911252	0.208303	0.835988	0.926966	0.0274705	0.0745428	2.23967	0.0276027	0.161481
PCBD2	-0.0343868	0.0110421	-3.11414	0.00184482	0.0157799	-0.0417354	0.189401	-3.16518	0.00285931	0.0339515	-0.0171346	0.213941	-0.848106	0.398647	0.642415
PCBP1	0.05133	0.0267747	1.91711	0.0552243	0.166427	0.0177853	0.366217	0.343193	0.733146	0.875198	0.0635446	0.259912	2.03201	0.0452156	0.208504
PCBP2	-0.024203	0.0222256	-1.08897	0.276168	0.477342	0.00215229	0.677504	0.0687991	0.945471	0.976705	-0.0510634	0.56599	-1.61685	0.109438	0.323859
PCBP3	0.0879297	0.0202845	4.33482	1.45879e-05	0.000525567	0.10153	0.531425	4.27832	0.000104338	0.00458708	0.0510442	0.453848	1.30607	0.194891	0.439349
PCBP4	0.0119626	0.0108268	1.1049	0.269202	0.469427	0.000408077	0.337257	0.0298221	0.976348	0.989967	0.031305	0.253481	1.7682	0.0804434	0.277534
PCCA	-0.0362837	0.032555	-1.11453	0.26505	0.464309	-0.0011001	1.60961	-0.026851	0.978704	0.991236	-0.0965471	1.58321	-1.80057	0.075147	0.268024
PCCB	0.0082168	0.0121165	0.678149	0.497677	0.679887	-0.00273886	0.41402	-0.200141	0.842322	0.929429	0.0479711	0.41431	1.84024	0.0690549	0.256673
PCDH1	-0.0492452	0.0139863	-3.52095	0.000429998	0.00579144	-0.0476142	0.28175	-2.76508	0.0083749	0.0664948	-0.0524071	0.278074	-2.18582	0.0314451	0.17312
PCDH10	-0.00532006	0.0371755	-0.143107	0.886206	0.938487	0.0464255	0.941456	0.897454	0.374535	0.628068	-0.0605853	0.999926	-1.13327	0.260135	0.512202
PCDH11X	0.0377509	0.0428973	0.880029	0.378843	0.580471	-0.0413125	1.35864	-0.736311	0.465588	0.704151	0.148995	1.6408	2.23873	0.0276591	0.161674
PCDH11Y	-0.0137418	0.0679941	-0.202103	0.839836	0.91278	0.0148528	0.636009	0.156126	0.876702	0.945776	-0.0436023	0.870658	-0.448507	0.654985	0.824264
PCDH15	0.145542	0.0854371	1.7035	0.0884739	0.228726	0.160708	1.52559	1.112	0.272634	0.530058	0.137395	1.33389	1.29704	0.19826	0.443139
PCDH17	-0.0246769	0.0219481	-1.12433	0.260873	0.45948	-0.0824722	0.653321	-2.62318	0.0120354	0.0816041	0.030265	0.538084	0.987316	0.326155	0.579854
PCDH19	-0.00743971	0.0165843	-0.448599	0.653721	0.794059	-0.000327836	0.634083	-0.016715	0.986742	0.994379	-0.02528	0.548094	-0.8138	0.417925	0.657348
PCDH7	-0.0596169	0.0309688	-1.92506	0.0542217	0.164286	-0.0835454	4.16715	-2.04949	0.0465999	0.19012	-0.0269557	4.08685	-0.565999	0.572814	0.772668
PCDH8	0.00483449	0.0019504	2.47871	0.0131857	0.0622486	0.00658723	0.0336368	2.8545	0.00662956	0.0575034	0.000451507	0.00934377	0.123728	0.901809	0.955382
PCDH9	0.00748938	0.0311791	0.240206	0.810171	0.89569	-0.0813005	5.66302	-1.98257	0.0538837	0.208597	0.129149	5.3652	2.69052	0.00851515	0.0905254
PCDH9-AS1	-0.0304849	0.0332217	-0.91762	0.358818	0.562008	-0.0146074	0.212828	-0.387277	0.700488	0.857232	-0.0854207	0.397761	-1.21752	0.226973	0.475163
PCDH9-AS2	-0.126897	0.0639275	-1.98501	0.0471429	0.149625	-0.0948737	0.560374	-1.25082	0.21789	0.466163	-0.205431	1.06754	-1.72949	0.0875646	0.288932
PCDH9-AS3	-0.0211695	0.0106706	-1.98391	0.0472663	0.14977	-0.0157195	0.0589366	-1.38688	0.172714	0.410001	-0.0636463	0.149843	-2.01136	0.0475916	0.213829
PCDH9-AS4	-0.00824174	0.0132971	-0.619815	0.535379	0.708039	-0.00133335	0.0611842	-0.0882096	0.930125	0.969812	-0.0318805	0.121042	-1.14018	0.257562	0.510092
PCED1A	0.00476012	0.00574362	0.828767	0.407236	0.606368	0.0024179	0.131112	0.365306	0.716689	0.866528	0.0119015	0.103455	1.02978	0.305896	0.560962
PCED1B	-0.0775592	0.0311313	-2.49136	0.0127256	0.0607189	-0.12956	0.616215	-3.23741	0.00234198	0.0303532	0.00213068	0.456397	0.043008	0.965796	0.985042
PCF11	0.00678509	0.0136901	0.495621	0.620162	0.768617	0.021897	0.444311	1.38884	0.172095	0.409287	-0.0395226	0.435863	-1.43201	0.155632	0.389113
PCF11-AS1	-0.00194131	0.00318986	-0.608588	0.542797	0.713684	-0.00268741	0.0567882	-0.764187	0.448965	0.691674	0.00152218	0.0506725	0.200897	0.841236	0.927342
PCGF2	-0.000644195	0.00640591	-0.100563	0.919898	0.957259	0.0184931	0.137751	2.38979	0.0213528	0.116668	-0.0423126	0.114555	-3.70559	0.000365219	0.0215044
PCGF3	-0.00152038	0.0110447	-0.137657	0.890512	0.940826	0.0240184	0.31137	1.81796	0.0761014	0.253845	-0.0607888	0.307003	-3.02032	0.00329267	0.0560384
PCGF5	0.0393124	0.0225136	1.74617	0.0807821	0.21629	0.02762	1.03729	0.9785	0.333348	0.589196	0.0597555	1.02067	1.60101	0.112908	0.329612
PCGF6	-0.0693457	0.014224	-4.87525	1.08672e-06	8.6205e-05	-0.0216716	0.419918	-1.07096	0.290214	0.54798	-0.115906	0.41687	-5.79589	1.00781e-07	0.000582312
PCID2	0.00684116	0.0153111	0.446811	0.655012	0.795013	0.0343104	0.54214	1.79431	0.079858	0.261942	-0.0422358	0.441834	-1.65248	0.101949	0.312251
PCIF1	-2.21881e-05	0.00392803	-0.00564865	0.995493	0.997628	0.00150883	0.0566602	0.347926	0.729608	0.873276	-0.00701746	0.0711405	-0.757033	0.451023	0.683006
PCLO	-0.0086147	0.0265854	-0.324038	0.745909	0.855343	0.00745507	3.75706	0.21969	0.827161	0.922934	-0.0341513	3.73548	-0.79834	0.426791	0.664682
PCM1	-0.0935006	0.0258123	-3.62232	0.000291973	0.00445712	-0.0932415	1.68055	-2.97544	0.00480381	0.0475281	-0.0940472	1.61227	-2.06596	0.0417296	0.200593
PCMT1	0.0471717	0.0347326	1.35814	0.174419	0.357373	0.0509385	0.886182	1.2379	0.222532	0.472088	0.037839	0.768632	0.584195	0.560637	0.762882
PCMTD1	-0.0625313	0.0261326	-2.39285	0.0167182	0.0737952	-0.0527056	1.4142	-1.72936	0.0909815	0.281645	-0.0898159	1.37789	-1.7685	0.0803916	0.277534
PCMTD2	0.0384324	0.0205931	1.86628	0.0620023	0.180206	0.0357511	0.515589	1.5192	0.136094	0.356946	0.0471979	0.606377	1.10925	0.2703	0.523301
PCNP	0.0134011	0.019958	0.671466	0.501923	0.683103	0.00227315	0.586863	0.0903846	0.928405	0.968814	0.032328	0.622532	0.985627	0.326979	0.580397
PCNT	0.0146927	0.0151584	0.969279	0.332406	0.535744	0.0144691	0.533374	0.895171	0.375723	0.629071	0.0163245	0.637283	0.373843	0.709407	0.855598
PCNX1	-0.0500983	0.0241942	-2.07067	0.0383894	0.130402	-0.00516861	1.62435	-0.181647	0.856721	0.936727	-0.167364	1.56825	-3.64081	0.000455129	0.0249264
PCNX2	-0.0462518	0.0301005	-1.53658	0.124396	0.287159	0.0136899	2.51927	0.394633	0.695081	0.854322	-0.22889	2.44197	-3.77999	0.000282796	0.0191111
PCNX3	-0.00963669	0.00344172	-2.79997	0.00511081	0.0323619	-0.00831447	0.0843963	-2.16862	0.0357381	0.160859	-0.0151243	0.0585292	-1.93635	0.0559875	0.230821
PCNX4	-0.131019	0.0248636	-5.26953	1.36775e-07	1.88164e-05	-0.166845	0.988768	-5.04845	8.8016e-06	0.00111588	-0.0842974	0.844059	-2.23355	0.0280112	0.162499
PCP4	0.0295406	0.0373004	0.791964	0.428381	0.623944	-0.0211314	0.653245	-0.422219	0.674995	0.845193	0.0928536	0.597702	1.65976	0.100641	0.310081
PCP4L1	0.0022136	0.00921391	0.240246	0.81014	0.89569	-0.000300729	0.105596	-0.0242588	0.98076	0.991982	0.00531697	0.106596	0.386058	0.700372	0.850448
PCSK1	-0.104934	0.030439	-3.44736	0.000566084	0.00707112	-0.143095	0.522209	-3.50642	0.00108604	0.0187878	-0.0570816	0.500915	-1.24908	0.214984	0.462244
PCSK1N	0.0964213	0.0545615	1.7672	0.077194	0.209599	0.0668232	0.807363	0.859106	0.395104	0.647726	0.125093	0.627313	1.63402	0.106104	0.318313
PCSK2	-0.0559306	0.0313875	-1.78194	0.0747598	0.204867	0.00302664	1.58514	0.0758055	0.939929	0.974019	-0.151314	1.33852	-2.97955	0.0037178	0.059837
PCSK4	-0.000816642	0.00474173	-0.172225	0.863261	0.926828	0.00209533	0.0906699	0.330767	0.742441	0.878149	-0.00452715	0.0539783	-0.633099	0.528287	0.740255
PCSK5	-0.00106029	0.00537116	-0.197405	0.843511	0.914624	0.00117375	0.0849976	0.18233	0.856188	0.93641	-0.00617865	0.0583625	-0.634099	0.527637	0.740194
PCSK6	0.000308062	0.004626	0.0665935	0.946905	0.970504	0.00243475	0.0654469	0.457967	0.649302	0.830194	-0.00632189	0.07134	-0.673479	0.502382	0.721005
PCSK7	-0.0398445	0.0195978	-2.03311	0.0420409	0.138176	-0.0274326	0.78455	-0.941755	0.351624	0.605029	-0.0501085	0.547582	-1.89165	0.0617785	0.242894
PCTP	-0.00295872	0.00999982	-0.295877	0.767324	0.869335	0.00573342	0.206887	0.431797	0.668065	0.841078	-0.0143489	0.215981	-0.944023	0.347705	0.597929
PCYOX1	-0.0073676	0.0179048	-0.411486	0.680716	0.812136	0.00168392	0.346225	0.066905	0.946971	0.977159	-0.0166418	0.330866	-0.653221	0.515293	0.731538
PCYOX1L	-0.023647	0.00664176	-3.56035	0.000370356	0.0052449	-0.0275571	0.132243	-3.23531	0.00235112	0.030357	-0.0175814	0.120109	-1.65726	0.100976	0.310339
PCYT1A	-0.0300924	0.00989588	-3.0409	0.00235874	0.0185805	-0.0131594	0.282503	-1.04912	0.300036	0.557801	-0.0580048	0.226366	-3.60178	0.000519056	0.0262147
PCYT1B	0.000290036	0.00614461	0.0472017	0.962352	0.978698	0.00889035	0.116807	1.2298	0.225517	0.476605	-0.0220981	0.102416	-1.8946	0.0613813	0.241924
PCYT2	0.00576689	0.00692464	0.832808	0.404953	0.604526	-0.00631345	0.123606	-0.698181	0.488855	0.719979	0.0228946	0.0754779	2.1263	0.0362376	0.18667
PDAP1	-0.01363	0.0145189	-0.938777	0.347845	0.55178	-0.0172299	0.213137	-1.01298	0.316795	0.572729	-0.00396441	0.209482	-0.142242	0.887221	0.950207
PDC	-0.0214075	0.0096351	-2.22182	0.0262954	0.100188	-0.016464	0.0582614	-1.53316	0.13265	0.351502	-0.04182	0.123566	-1.91647	0.0587039	0.236865
PDCD10	0.00167249	0.0164216	0.101847	0.918878	0.95708	0.0150522	0.507187	0.780412	0.439461	0.685345	-0.0335828	0.477215	-1.07263	0.286325	0.541534
PDCD11	-0.0192448	0.0073454	-2.61998	0.00879356	0.0474187	-0.0177409	0.178464	-2.0559	0.0459495	0.188229	-0.0232012	0.160022	-1.65767	0.100894	0.310336
PDCD2	-0.0199534	0.00865525	-2.30535	0.021147	0.0865654	-0.0226207	0.163932	-1.8316	0.074005	0.249958	-0.0173789	0.145204	-1.43232	0.155542	0.389001
PDCD2L	-0.00501628	0.0031594	-1.58773	0.112348	0.268958	-0.00399706	0.0533273	-1.16649	0.2499	0.506091	-0.0107983	0.059911	-1.32309	0.189184	0.432484
PDCD4	0.0284962	0.0132585	2.14928	0.0316119	0.113838	0.0453212	0.419294	2.96686	0.00491595	0.0481969	-0.0228834	0.476501	-0.85723	0.393613	0.638667
PDCD5	-0.00779628	0.0133573	-0.583673	0.55944	0.724702	-0.0174154	0.273328	-1.22173	0.228524	0.480499	0.0614585	0.287669	1.60681	0.111838	0.327603
PDCD6	-0.0106655	0.0132028	-0.807822	0.419193	0.615951	0.00886325	0.345356	0.53794	0.593416	0.794798	-0.0457035	0.366399	-2.07089	0.0412552	0.199475
PDCD6IP	-0.0505002	0.0211129	-2.39191	0.0167608	0.0738704	-0.0427907	0.852982	-1.51963	0.135987	0.356936	-0.0603993	0.748169	-1.89293	0.0616063	0.242552
PDCD7	-0.049965	0.0206627	-2.41812	0.0156009	0.0701222	-0.0151036	0.653486	-0.558752	0.579254	0.785077	-0.0989705	0.607351	-3.08813	0.00268403	0.0510143
PDCL	-0.00467542	0.00758415	-0.616472	0.537583	0.709654	-0.00702613	0.148045	-0.795418	0.430777	0.678395	0.00191798	0.153878	0.129649	0.897136	0.95338
PDE10A	-0.287528	0.0884845	-3.24948	0.00115617	0.011439	-0.412477	2.55734	-3.2421	0.0023114	0.0302155	-0.170463	2.35741	-1.38423	0.170041	0.407507
PDE12	-0.00390187	0.0064021	-0.609467	0.542215	0.713438	-0.0114742	0.158719	-1.56506	0.124962	0.341423	0.0204151	0.154426	1.5539	0.123747	0.345494
PDE1A	0.0266987	0.0304	0.878249	0.379809	0.581488	-0.00273325	3.91108	-0.0707832	0.943901	0.976283	0.0746781	3.745	1.5147	0.133379	0.35985
PDE1B	-0.0198028	0.00976034	-2.02891	0.0424676	0.139239	-0.0234882	0.265892	-2.0187	0.0498369	0.198614	-0.011051	0.196087	-0.616333	0.539243	0.747899
PDE1C	-0.0804431	0.0345427	-2.3288	0.0198697	0.0834156	-0.0527098	2.52701	-1.17198	0.247713	0.504063	-0.120334	2.41298	-2.23091	0.0281922	0.162895
PDE2A	-0.00138869	0.0222038	-0.0625428	0.950131	0.971964	0.0354311	0.804621	1.18753	0.241593	0.497036	-0.0470931	0.665546	-1.4167	0.160049	0.395687
PDE3A	-0.00250878	0.00428874	-0.58497	0.558568	0.724105	0.00341123	0.0487997	0.626365	0.534416	0.752839	-0.0121737	0.0339507	-1.74945	0.0836492	0.282603
PDE3B	0.0829834	0.036998	2.24291	0.0249023	0.0968275	0.112356	2.00995	2.38535	0.0215807	0.117635	0.03567	1.90766	0.596675	0.552234	0.756703
PDE4A	0.0157848	0.0242278	0.651513	0.514715	0.692027	0.0253609	0.957172	0.87052	0.388892	0.641757	-0.00569059	0.935932	-0.130436	0.896515	0.95338
PDE4B	-0.15818	0.044077	-3.58872	0.000332311	0.00486716	-0.229407	2.95156	-4.28409	0.000102466	0.00456241	-0.00852818	2.55543	-0.109873	0.912757	0.959833
PDE4D	-0.0494055	0.0319559	-1.54605	0.122092	0.283597	-0.0492447	5.32694	-1.18444	0.242802	0.498691	-0.0496377	5.20073	-0.993694	0.323057	0.576831
PDE4DIP	0.0322651	0.0363364	0.887956	0.374565	0.576766	0.135288	2.88801	3.05555	0.00386632	0.0414121	-0.180259	2.93288	-2.83458	0.005674	0.0729088
PDE5A	-0.0435703	0.047383	-0.919534	0.357816	0.56132	0.00214098	0.445891	0.0411765	0.967348	0.98647	-0.267483	1.07177	-2.32438	0.0226259	0.145247
PDE6B	-0.0325558	0.010657	-3.05488	0.0022515	0.0180238	-0.0223357	0.141088	-1.76694	0.0844225	0.270663	-0.0576686	0.173867	-2.91034	0.00455725	0.0672588
PDE6D	0.00148524	0.00883944	0.168024	0.866565	0.928584	-0.00632125	0.231021	-0.598161	0.552897	0.766368	0.01967	0.183225	1.21953	0.225854	0.474022
PDE7A	-0.0879144	0.0254928	-3.44859	0.000563519	0.00706293	-0.118966	1.0229	-3.87851	0.000358389	0.00941259	-0.0185564	0.884583	-0.40479	0.6866	0.842914
PDE7B	-0.019249	0.0140093	-1.37402	0.169435	0.35102	-0.0154243	0.266409	-0.721802	0.474371	0.709712	-0.0221319	0.1536	-1.19295	0.236051	0.486768
PDE8A	-0.0536056	0.0270175	-1.98411	0.0472439	0.149739	-0.0416082	0.81504	-1.25588	0.216	0.464823	-0.077422	0.883786	-1.65858	0.100708	0.310138
PDE8B	-0.0058488	0.00430902	-1.35734	0.174673	0.357641	-0.00629591	0.0706639	-1.17476	0.246613	0.502887	-0.00503128	0.0535043	-0.694266	0.489318	0.71234
PDE9A	-0.0021197	0.00217074	-0.976488	0.328823	0.531466	-0.0020417	0.0261945	-0.868074	0.390215	0.643117	-0.00256813	0.0227228	-0.455412	0.649918	0.820994
PDGFA	-0.017043	0.0082599	-2.06335	0.0390799	0.131741	-0.00823228	0.163012	-0.890152	0.378381	0.631597	-0.0517841	0.165688	-2.81984	0.00591848	0.0745798
PDGFC	-0.00352979	0.0310178	-0.113799	0.909397	0.951988	-0.0328357	1.12024	-0.809536	0.422703	0.671259	0.0377459	1.05793	0.784135	0.435036	0.671199
PDGFD	0.00392268	0.00258292	1.5187	0.128839	0.293256	0.00388003	0.0303189	1.3056	0.198691	0.444029	0.0040544	0.0265663	0.776335	0.439603	0.674469
PDGFRB	-0.0148367	0.0113689	-1.30503	0.191884	0.37814	-0.00116442	0.214156	-0.0763937	0.939463	0.974019	-0.0319808	0.206442	-1.87371	0.0642417	0.247158
PDHA1	-0.00253061	0.0138279	-0.183008	0.854792	0.921991	0.00526108	0.313942	0.338365	0.736749	0.876417	-0.0320058	0.339347	-1.05834	0.292754	0.54781
PDHB	-0.0177123	0.0104549	-1.69415	0.0902365	0.231656	-0.0183523	0.142271	-1.48953	0.143736	0.368949	-0.0160661	0.116408	-0.813075	0.418446	0.657707
PDHX	-0.0221702	0.0245731	-0.902214	0.366943	0.569181	0.0149013	0.919608	0.476732	0.635988	0.822273	-0.0821563	0.821541	-2.06626	0.0417004	0.200537
PDIA2	-0.00812642	0.00997925	-0.814332	0.415455	0.613076	0.0273958	0.247502	1.96913	0.0554601	0.211517	-0.045769	0.138957	-3.19575	0.00192858	0.044132
PDIA3	0.0659944	0.0181848	3.6291	0.000284412	0.00437494	0.048108	0.417525	2.23727	0.0305511	0.145888	0.110909	0.347488	3.25489	0.00160676	0.0404428
PDIA4	0.00313823	0.00354979	0.884061	0.376663	0.578973	-0.00116122	0.0457039	-0.276673	0.783369	0.90159	0.013942	0.0446332	2.09553	0.0389542	0.193532
PDIA5	-0.00785007	0.0052077	-1.5074	0.131709	0.29762	4.6753e-06	0.105449	0.000800241	0.999365	0.99966	-0.0382246	0.117123	-3.3271	0.0012755	0.0367704
PDIA6	-0.0366689	0.0215003	-1.7055	0.0881006	0.228067	-0.0506244	0.563303	-1.84989	0.0712694	0.244752	-0.0141631	0.572059	-0.40754	0.684587	0.841963
PDIK1L	-0.015143	0.00885489	-1.71013	0.0872425	0.226686	-0.0173327	0.200285	-1.71494	0.0936174	0.286809	-0.00791057	0.204114	-0.430671	0.667745	0.831345
PDK1	-0.0150868	0.0140573	-1.07323	0.283166	0.484421	-0.00586255	0.28548	-0.31194	0.756607	0.88603	-0.0268012	0.299948	-1.26544	0.209004	0.454165
PDK2	0.00711405	0.0121879	0.5837	0.559422	0.724702	0.000187008	0.269179	0.0114309	0.990933	0.996625	0.0157535	0.203094	0.862239	0.390866	0.635996
PDK3	1.33027e-05	0.0201622	0.000659783	0.999474	0.999733	0.0623775	0.734431	2.455	0.0182468	0.105934	-0.10603	0.639076	-3.20021	0.00190204	0.0438218
PDK4	0.00152537	0.00131712	1.15811	0.246818	0.443098	0.00182098	0.0100796	1.22409	0.22764	0.479219	0.00045298	0.00350558	0.159871	0.873344	0.944801
PDLIM5	0.0253685	0.0046791	5.42166	5.90491e-08	1.0498e-05	0.0259769	0.0849289	4.81714	1.86897e-05	0.00166616	0.0235148	0.0637672	2.49821	0.014313	0.114543
PDLIM7	-0.0128443	0.00681344	-1.88514	0.0594105	0.174917	-0.00760951	0.194898	-0.947042	0.348955	0.602409	-0.0262419	0.10326	-2.04148	0.0441545	0.206157
PDP1	-0.00160994	0.0376231	-0.0427911	0.965868	0.980406	-0.0347789	0.844388	-0.639108	0.526184	0.747264	0.0287629	0.70758	0.55235	0.582104	0.778423
PDP2	0.00352021	0.00665574	0.528899	0.596876	0.752017	0.00235537	0.136719	0.268446	0.789651	0.905189	0.00509891	0.107393	0.499182	0.618879	0.801419
PDPK1	0.0989132	0.027887	3.54693	0.000389746	0.00543294	0.11988	0.863864	3.71505	0.000585872	0.012893	0.0370531	0.841798	0.668505	0.505545	0.723237
PDPN	0.00398689	0.00315257	1.26465	0.205997	0.395184	0.00514667	0.0314679	1.46849	0.149312	0.37657	-0.000929625	0.0302711	-0.128828	0.897783	0.95338
PDPR	-0.0901361	0.0191242	-4.7132	2.43853e-06	0.000151906	-0.110362	0.469556	-3.79857	0.000457086	0.0109587	-0.0746727	0.385198	-2.93945	0.00418497	0.0643461
PDRG1	-0.0064744	0.00591302	-1.09494	0.273543	0.474394	-0.00761446	0.0920307	-1.04178	0.303384	0.560625	-0.00431491	0.0692817	-0.428942	0.668998	0.832121
PDS5A	0.0204716	0.0238172	0.859528	0.390049	0.591472	0.041902	1.49017	1.53536	0.132086	0.350758	-0.0479935	1.41194	-0.983869	0.327838	0.580864
PDS5B	0.102811	0.0309199	3.32507	0.000883953	0.00949965	0.202938	1.71866	5.32854	3.50618e-06	0.000675291	-0.0907934	1.7065	-1.71442	0.0899205	0.292234
PDSS1	-0.0203753	0.00905062	-2.25126	0.0243689	0.0951375	-0.00769889	0.256925	-0.726273	0.47164	0.707879	-0.0544675	0.234911	-3.13314	0.00233958	0.0475989
PDSS2	0.0597403	0.0205274	2.91027	0.00361119	0.0254301	0.053596	0.74944	2.28275	0.0274949	0.136424	0.0796748	0.703387	1.88398	0.0628209	0.245139
PDXDC1	-0.265704	0.0693051	-3.83382	0.000126167	0.00241126	-0.141991	1.46487	-1.56151	0.125822	0.342367	-0.437179	1.92774	-4.08368	0.000101484	0.0136074
PDXK	0.029999	0.0268325	1.11801	0.263562	0.462525	0.0529808	1.01045	1.60367	0.116172	0.325654	-0.0145431	0.960762	-0.316197	0.752591	0.880168
PDZD2	-0.00440736	0.0292053	-0.15091	0.880047	0.936439	0.0587316	0.878161	1.53921	0.131143	0.349351	-0.093718	0.744285	-2.06513	0.0418102	0.200886
PDZD4	0.0327205	0.0138102	2.36929	0.0178221	0.0771934	0.0276292	0.313197	1.41041	0.165673	0.400359	0.0377511	0.252252	1.9387	0.0556956	0.230193
PDZD7	-0.0545365	0.0154565	-3.52839	0.000418092	0.00569078	-0.0357872	0.386541	-1.5848	0.120403	0.333106	-0.0710636	0.277399	-3.35187	0.00117839	0.0358754
PDZD8	-0.0826245	0.0150531	-5.48885	4.04549e-08	7.42058e-06	-0.0901753	0.555574	-5.31541	3.66139e-06	0.000687381	-0.0546719	0.589804	-1.67494	0.0974457	0.305503
PDZK1	-0.00804173	0.00950242	-0.846282	0.397395	0.59791	0.00127879	0.0739052	0.126191	0.900176	0.954478	-0.075928	0.186898	-2.77626	0.00675616	0.0797489
PDZRN3	-0.0405313	0.0423912	-0.956124	0.33901	0.542228	-0.107777	2.6045	-1.93635	0.0594725	0.220136	0.0523529	2.47008	0.800314	0.425653	0.663842
PDZRN4	0.131739	0.0474251	2.77783	0.00547228	0.0340354	0.197516	1.42809	2.93752	0.00532605	0.0506717	0.066622	1.15072	0.995833	0.32207	0.575601
PEA15	0.0461424	0.0272967	1.6904	0.0909509	0.232683	0.0868123	0.444003	1.82668	0.0747795	0.251573	0.0261199	0.374978	0.783306	0.43552	0.671766
PEAK1	-0.0100932	0.0250956	-0.402192	0.687543	0.817328	0.0472067	1.51403	1.54102	0.130703	0.34842	-0.127024	1.39869	-2.90271	0.00465977	0.0674319
PEBP1	0.0988775	0.0912492	1.0836	0.278543	0.48021	0.0166373	1.5974	0.131906	0.895683	0.953173	0.189187	1.57113	1.43135	0.156195	0.389762
PEBP4	-0.00792221	0.0123196	-0.643058	0.520187	0.695911	-0.00247169	0.20373	-0.166701	0.868394	0.941208	-0.0200747	0.247872	-0.906731	0.366989	0.615262
PECR	-0.0168135	0.00873799	-1.92419	0.054331	0.164528	-0.0135672	0.205465	-1.33405	0.18927	0.431401	-0.0259682	0.197672	-1.52054	0.131909	0.357194
PEF1	0.0137822	0.0123895	1.11241	0.265964	0.465114	-0.00607698	0.169972	-0.342756	0.733472	0.87544	0.0327347	0.114314	1.88996	0.0620858	0.243787
PEG10	0.0172569	0.0188894	0.913578	0.360939	0.563853	0.00144179	0.192191	0.0672321	0.946712	0.976979	0.0720023	0.308522	1.80461	0.0747087	0.266708
PELI1	0.0254879	0.0137534	1.8532	0.063854	0.183739	0.0233988	0.391212	1.41855	0.1633	0.396999	0.0302532	0.349961	1.21437	0.22781	0.47609
PELI2	0.0617299	0.0209644	2.94451	0.00323466	0.0234355	0.0702342	0.371858	2.36199	0.0228329	0.121705	0.0533245	0.388188	1.80383	0.0746307	0.266708
PELI3	0.00672774	0.0102248	0.657981	0.51055	0.688921	0.0060151	0.153101	0.413182	0.681551	0.84752	0.00742154	0.106247	0.51667	0.606664	0.793324
PELP1	-0.00911834	0.00917954	-0.993333	0.320548	0.52416	0.00206793	0.247567	0.201333	0.841396	0.928847	-0.0535106	0.244793	-2.61522	0.0104677	0.0985855
PEMT	-0.018478	0.00762124	-2.42454	0.0153276	0.0692168	-0.00643531	0.164369	-0.700664	0.48732	0.71888	-0.0451012	0.143154	-3.30264	0.00137872	0.0378964
PEPD	-0.0194183	0.014432	-1.3455	0.178464	0.362109	-0.0173303	0.370355	-0.955619	0.344653	0.599142	-0.0230241	0.331415	-0.966078	0.336614	0.587956
PER1	0.0110036	0.0236737	0.464803	0.642073	0.784665	0.00548432	0.301417	0.196484	0.845168	0.931206	0.0251508	0.204243	0.562813	0.575126	0.773915
PER2	-0.0552929	0.0198218	-2.7895	0.00527897	0.0331542	-0.0732334	0.208316	-2.54074	0.0148008	0.0933106	-0.0391959	0.239143	-1.43561	0.154647	0.388055
PER3	-0.0085896	0.0313016	-0.274414	0.783767	0.878488	0.0451601	0.725128	0.97252	0.336297	0.591541	-0.0533517	0.759562	-1.259	0.211312	0.457275
PES1	-0.00706128	0.00483078	-1.46173	0.143816	0.315419	-0.00600751	0.0870682	-1.06547	0.292659	0.549825	-0.00996996	0.0839564	-1.06431	0.290058	0.544849
PEX1	-0.0333513	0.0145303	-2.2953	0.0217161	0.0880841	-0.0252214	0.362735	-1.45713	0.152408	0.381569	-0.0527523	0.35364	-1.97287	0.0516032	0.221683
PEX10	-0.0172075	0.00614957	-2.79817	0.00513933	0.0324891	-0.0213823	0.108889	-2.63403	0.0117108	0.0805056	-0.0115851	0.0806292	-1.22976	0.222016	0.469207
PEX11A	0.00629934	0.00383918	1.6408	0.100838	0.249419	0.00659442	0.0512813	1.47477	0.147622	0.37468	0.0054717	0.05234	0.730655	0.466903	0.695941
PEX11B	-0.0118318	0.0100236	-1.18039	0.237847	0.431891	-0.0129506	0.173962	-1.01352	0.316531	0.572609	-0.0100418	0.137151	-0.621308	0.53598	0.745341
PEX13	-0.00915427	0.00909782	-1.0062	0.314317	0.517709	-0.0120544	0.26761	-1.156	0.254118	0.511156	9.03668e-05	0.262053	0.00485384	0.996138	0.998183
PEX14	-0.0350881	0.0169385	-2.0715	0.038312	0.130254	0.00621564	0.633191	0.290171	0.773092	0.894996	-0.104014	0.58296	-3.75892	0.000304135	0.0198564
PEX16	-0.00665881	0.00451069	-1.47623	0.139883	0.309553	-0.00695129	0.0920137	-1.24484	0.219991	0.468958	-0.00610961	0.0598371	-0.798449	0.426728	0.664682
PEX2	-0.00676243	0.00636984	-1.06163	0.288402	0.48982	-0.0111231	0.146019	-1.54172	0.130533	0.348165	0.00865274	0.122015	0.637875	0.525187	0.738838
PEX26	0.0226914	0.011008	2.06135	0.03927	0.131882	0.0237003	0.304144	2.0725	0.0443013	0.183562	0.00995168	0.307755	0.244894	0.807135	0.909798
PEX3	-0.0377471	0.0200089	-1.88652	0.0592246	0.174539	-0.0235218	0.676456	-0.945911	0.349525	0.602673	-0.0638711	0.599817	-1.89538	0.0612775	0.241924
PEX5	-0.010413	0.0119702	-0.86991	0.384349	0.58619	0.0154174	0.329307	1.01063	0.317897	0.573735	-0.0517939	0.313243	-2.68239	0.00870852	0.0909841
PEX5L	-0.0161288	0.0417759	-0.386079	0.699439	0.825417	-0.02728	3.60001	-0.549461	0.585556	0.788067	0.0109096	3.24981	0.141114	0.888097	0.950632
PEX6	-0.0297303	0.0150899	-1.9702	0.0488151	0.152916	0.0259512	0.442137	1.34484	0.18579	0.426891	-0.117374	0.338764	-4.84818	5.22967e-06	0.00428441
PEX7	-0.0248658	0.00893371	-2.78337	0.00537974	0.0336408	-0.0290323	0.203009	-2.7866	0.00791964	0.0645087	-0.0132933	0.197549	-0.765588	0.44594	0.679707
PFAS	-0.00840918	0.00497208	-1.69128	0.090783	0.232404	-0.0100156	0.0822691	-1.7643	0.0848458	0.271196	-0.00311723	0.0728324	-0.30254	0.762944	0.886097
PFDN1	-0.0465307	0.0170523	-2.7287	0.00635842	0.0376424	-0.0595119	0.371302	-2.85899	0.00655158	0.0570887	-0.0200437	0.392889	-0.674104	0.501986	0.720616
PFDN2	0.00666836	0.0266752	0.249983	0.8026	0.890818	-0.0229916	0.390237	-0.745771	0.459913	0.700785	0.0950198	0.42547	1.78579	0.077779	0.272764
PFDN4	0.00365976	0.0128212	0.285446	0.775303	0.873464	-0.00215595	0.230107	-0.140943	0.888579	0.950705	0.0173945	0.228965	0.739957	0.461267	0.691721
PFDN5	-0.0296671	0.0170024	-1.74487	0.0810069	0.216593	-0.040962	0.334443	-2.04962	0.0465865	0.19012	-7.11204e-05	0.236471	-0.00219842	0.998251	0.999089
PFDN6	-0.00331703	0.00520055	-0.637823	0.523589	0.698722	-0.0091089	0.0938446	-1.53256	0.132774	0.351669	0.0156	0.0766962	1.45231	0.149921	0.382026
PFKFB2	0.00203002	0.0111074	0.182763	0.854984	0.92209	0.0117128	0.254239	0.927422	0.358929	0.612129	-0.0310355	0.268055	-1.3298	0.18697	0.428782
PFKFB3	-0.0969962	0.0231201	-4.19532	2.72492e-05	0.000833048	-0.0578734	0.636504	-1.51445	0.137318	0.358771	-0.119586	0.562043	-4.1183	8.50325e-05	0.0136074
PFKFB4	-0.00482613	0.00653691	-0.738289	0.460339	0.649533	0.00426122	0.126221	0.528156	0.60013	0.798535	-0.0221901	0.123016	-1.98967	0.0496867	0.217822
PFKL	-0.00826312	0.010283	-0.803575	0.421643	0.617867	0.0158535	0.299045	1.06456	0.293067	0.549826	-0.0302401	0.188178	-2.12717	0.0361628	0.186561
PFKM	0.000699811	0.0143342	0.0488212	0.961062	0.978074	-0.0180681	0.275526	-0.940942	0.352036	0.605205	0.0243205	0.23979	1.12897	0.261932	0.513984
PFKP	-0.0118362	0.0272413	-0.434496	0.663928	0.801277	0.0753879	0.709775	1.90612	0.0634153	0.229152	-0.0905664	0.863259	-2.41026	0.0179921	0.129061
PFN1	0.00953177	0.0122002	0.781279	0.434639	0.629692	-0.00135611	0.120457	-0.0754312	0.940226	0.974019	0.018826	0.0997383	1.13339	0.260181	0.512207
PFN2	-0.0317172	0.00744212	-4.26185	2.02743e-05	0.000675187	-0.0314425	0.105926	-4.0248	0.0002293	0.00717757	-0.0344115	0.180008	-1.40631	0.163193	0.399546
PGAM1	0.028616	0.0424007	0.674895	0.499743	0.681419	-0.0264417	0.647854	-0.408259	0.685134	0.848961	0.0699119	0.434358	1.24639	0.216141	0.463657
PGAM5	-0.0100002	0.00512483	-1.95132	0.0510185	0.157359	-0.00239931	0.0885409	-0.347762	0.72973	0.873276	-0.0193565	0.0685044	-2.52873	0.0132036	0.110466
PGAP1	-0.016551	0.0340335	-0.486316	0.626743	0.773004	-0.0570605	0.897857	-1.33324	0.189559	0.431804	0.0531248	0.790309	0.946471	0.346504	0.596662
PGAP2	-0.0323892	0.0135737	-2.38617	0.0170251	0.0745235	-0.0486891	0.29227	-2.62188	0.012075	0.081697	-0.0136903	0.258216	-0.688306	0.493045	0.715503
PGAP3	-0.0223375	0.00751073	-2.97408	0.00293871	0.021769	-0.0228863	0.15678	-2.48286	0.0170495	0.101386	-0.0212534	0.125598	-1.64046	0.104428	0.315826
PGBD1	-0.0149545	0.0163397	-0.915226	0.360073	0.563287	0.00450407	0.411162	0.203677	0.839575	0.928167	-0.0383523	0.358932	-1.5816	0.117277	0.336375
PGBD4	-0.00670707	0.00352754	-1.90135	0.0572567	0.170311	-0.00747222	0.0639357	-1.71907	0.0928556	0.285334	-0.00523088	0.0497173	-0.866412	0.388586	0.633715
PGBD5	-0.0661353	0.0302067	-2.18942	0.0285662	0.106247	0.0219982	1.57411	0.523202	0.603543	0.80156	-0.160151	1.44764	-3.68793	0.000387893	0.022301
PGD	-0.0146498	0.00712937	-2.05485	0.0398934	0.133124	-0.00835073	0.179308	-1.02639	0.310496	0.565932	-0.0354851	0.159205	-2.39813	0.0185604	0.130874
PGGT1B	-0.01285	0.00993512	-1.29339	0.195875	0.383455	-0.01209	0.270395	-1.06609	0.292383	0.549663	-0.0153589	0.291906	-0.745407	0.457983	0.688494
PGK1	0.0064911	0.0299008	0.217088	0.82814	0.905648	0.00873941	0.519773	0.214084	0.831506	0.924656	0.00388871	0.431347	0.0885418	0.929652	0.968279
PGLS	-0.00111086	0.00543556	-0.204368	0.838066	0.912116	-0.0053975	0.0920127	-0.871191	0.38853	0.641682	0.0132169	0.0881467	1.16686	0.246372	0.49831
PGM1	-0.0100088	0.00764582	-1.30905	0.190518	0.376797	-0.00389556	0.212011	-0.433393	0.666915	0.840539	-0.0260093	0.202438	-1.78858	0.0770746	0.271792
PGM2	-0.00546732	0.00598033	-0.914216	0.360603	0.563846	-0.00885224	0.128414	-1.30306	0.199548	0.444827	0.0061886	0.144851	0.490914	0.624692	0.805317
PGM2L1	0.0253432	0.0423059	0.599048	0.549141	0.718866	0.0276588	1.28173	0.448477	0.656088	0.835167	0.0232852	1.15648	0.400486	0.689755	0.845082
PGM3	-0.000396651	0.011346	-0.0349596	0.972112	0.984703	-0.0118975	0.293814	-0.878617	0.384534	0.637233	0.0267033	0.312227	1.28466	0.202232	0.448066
PGM5	-0.0098426	0.0102023	-0.964747	0.334672	0.537671	0.000829193	0.0804959	0.0750017	0.940565	0.974028	-0.0710724	0.176034	-2.68382	0.00874267	0.0911826
PGP	-0.0836407	0.0295723	-2.82835	0.00467893	0.0304962	-0.0480654	0.759033	-1.1479	0.257432	0.514596	-0.119044	0.649117	-2.84992	0.00542942	0.0721177
PGPEP1	-0.0117042	0.00977336	-1.19756	0.231088	0.424882	-0.000403869	0.224872	-0.032868	0.973933	0.989	-0.0311644	0.230129	-1.9327	0.0564431	0.231625
PGRMC1	0.0215397	0.0377138	0.571137	0.567907	0.731468	-0.00325762	0.591752	-0.0652046	0.948317	0.977446	0.05439	0.443121	0.945868	0.346977	0.597209
PGRMC2	-0.0135404	0.0126466	-1.07067	0.284316	0.485543	-0.0147002	0.263714	-0.970288	0.337376	0.592351	-0.0108751	0.272034	-0.473508	0.637007	0.813577
PGS1	-0.0223315	0.00975918	-2.28826	0.0221226	0.0892316	-0.0165431	0.269457	-1.28208	0.206743	0.453513	-0.0300687	0.225449	-2.01559	0.0468488	0.212074
PHACTR1	-0.199707	0.0389145	-5.13195	2.8676e-07	3.156e-05	-0.217835	5.2548	-3.18025	0.00274303	0.0331228	-0.191067	5.00893	-4.04059	0.000112679	0.0136074
PHACTR2	0.00359283	0.0290982	0.123473	0.901733	0.948087	-0.00302979	1.1463	-0.085842	0.931994	0.970719	0.0176454	1.18356	0.343207	0.732249	0.868865
PHACTR3	-0.0219036	0.0375656	-0.583076	0.559842	0.7249	-0.0349788	1.16317	-0.66877	0.507261	0.735127	-0.00797227	1.08436	-0.147666	0.882939	0.948949
PHACTR4	-0.0604823	0.0246623	-2.45242	0.0141897	0.0654859	-0.0481975	0.9471	-1.57062	0.123664	0.339121	-0.0828899	0.86662	-2.00003	0.0485361	0.215393
PHAX	-0.0031317	0.0155023	-0.202015	0.839905	0.91278	-0.00388285	0.267094	-0.211288	0.833669	0.925539	-0.00127819	0.275565	-0.0442777	0.964782	0.984579
PHB	0.0189618	0.0109243	1.73574	0.08261	0.219508	-0.00667512	0.136598	-0.40193	0.689751	0.851395	0.0385149	0.0985015	2.65549	0.00938014	0.0939314
PHB2	0.00661318	0.0108162	0.611416	0.540924	0.712681	0.0106164	0.162614	0.704772	0.484799	0.71742	0.00235259	0.103459	0.151387	0.880016	0.948733
PHC1	-0.0488669	0.0132287	-3.694	0.000220756	0.00362882	-0.0512869	0.348397	-3.15778	0.00291859	0.0343454	-0.044097	0.288326	-1.9339	0.0562923	0.231293
PHC2	-0.0590228	0.0187266	-3.15181	0.00162259	0.0143904	-0.0756855	0.786997	-3.16792	0.00283763	0.0338058	-0.0324745	0.673826	-1.07686	0.284445	0.539191
PHC3	-0.0337457	0.0237905	-1.41845	0.156059	0.332211	-0.00601197	1.20564	-0.202931	0.840154	0.928256	-0.0841061	1.18148	-2.10678	0.0379415	0.190714
PHF1	-0.00302922	0.00934412	-0.324184	0.745799	0.855343	0.00451493	0.314997	0.371348	0.712218	0.864529	-0.013915	0.217836	-0.952771	0.343278	0.594176
PHF10	0.00680803	0.011737	0.580046	0.561884	0.726898	0.00957924	0.21922	0.569586	0.571948	0.779999	0.00417673	0.204477	0.254867	0.799412	0.905821
PHF11	-0.0110446	0.0148442	-0.744035	0.456856	0.646354	-0.00289728	0.183324	-0.181274	0.857014	0.93687	-0.0621922	0.356139	-1.55302	0.124103	0.345999
PHF12	-0.0187449	0.00858968	-2.18226	0.0290905	0.107609	-0.0127057	0.31493	-1.28555	0.205541	0.452166	-0.0373874	0.297998	-2.15302	0.0340125	0.179873
PHF13	0.00602457	0.00470944	1.27925	0.200808	0.389232	0.0109403	0.0693433	1.93753	0.0593246	0.220079	-0.00520979	0.0617332	-0.610321	0.543199	0.750708
PHF14	0.0163565	0.0287298	0.569322	0.569138	0.732422	0.0442394	1.92966	1.22837	0.226047	0.477464	-0.0324385	1.78792	-0.680866	0.497718	0.718056
PHF19	0.00416887	0.00304443	1.36934	0.170892	0.352396	0.00661136	0.0411849	1.92703	0.060658	0.223237	-0.00487847	0.0447593	-0.738818	0.461955	0.692394
PHF2	-0.0144654	0.00805671	-1.79545	0.0725822	0.200726	-0.00748275	0.236813	-0.797233	0.429734	0.677768	-0.0340148	0.280674	-2.16589	0.0329848	0.177479
PHF20	-0.00258824	0.0204598	-0.126504	0.899333	0.946404	-0.0297867	0.733982	-1.3187	0.194311	0.437967	0.121692	0.699491	2.52032	0.0135013	0.11146
PHF20L1	-0.0842493	0.0194341	-4.33513	1.45677e-05	0.000525567	-0.0759413	1.10849	-3.17332	0.00279537	0.0335096	-0.100339	0.970962	-3.01285	0.00336706	0.0569688
PHF21A	-0.0112844	0.0259628	-0.434637	0.663826	0.801277	-0.0139357	1.5185	-0.447267	0.656947	0.835536	-0.00526143	1.41777	-0.112039	0.911044	0.958842
PHF21B	0.00413201	0.00194956	2.11945	0.034052	0.119735	0.00457258	0.0207806	2.16424	0.0360936	0.16198	0.0016066	0.017818	0.317609	0.751523	0.879758
PHF24	-0.0275541	0.0179415	-1.53577	0.124594	0.28737	-0.0550424	0.472254	-2.27267	0.0281478	0.138829	0.00587714	0.426009	0.22004	0.826342	0.920475
PHF3	-0.0196552	0.0268614	-0.731725	0.464337	0.652878	-0.00209029	1.1516	-0.0562627	0.955395	0.981557	-0.0388936	1.22496	-1.0003	0.31987	0.574037
PHF5A	-0.00889648	0.00394617	-2.25446	0.0241673	0.0946384	-0.0061373	0.0712338	-1.35986	0.181023	0.42023	-0.0178543	0.0503092	-2.19558	0.0307146	0.171468
PHF6	0.0252111	0.0124207	2.02977	0.0423801	0.139092	0.0391005	0.321506	2.65217	0.0111856	0.0784862	-0.0087588	0.3235	-0.37989	0.704929	0.852912
PHF7	-0.0126627	0.0100907	-1.25488	0.209521	0.399082	-0.00456511	0.209913	-0.366828	0.715562	0.866048	-0.0282047	0.180093	-1.6359	0.105381	0.317296
PHF8	-0.0236127	0.012016	-1.9651	0.0494028	0.154028	-0.0118931	0.282128	-0.797838	0.429387	0.677713	-0.0453554	0.279819	-2.23381	0.0279934	0.162496
PHGDH	-0.000854692	0.00262662	-0.325396	0.744881	0.854632	-0.00102997	0.0239662	-0.303398	0.763062	0.88969	-0.000593249	0.0177839	-0.143088	0.886543	0.950096
PHIP	-0.0206669	0.0226257	-0.913425	0.361019	0.563853	-0.0140316	1.52652	-0.519723	0.605945	0.803092	-0.0363215	1.48409	-0.875864	0.383454	0.629297
PHKA1	0.00281853	0.00204532	1.37804	0.168191	0.349194	0.00373043	0.0302464	1.63907	0.108558	0.312648	-0.00100939	0.0241329	-0.216468	0.829117	0.921631
PHKA2	-0.0137793	0.0105253	-1.30916	0.19048	0.376787	0.00066614	0.273805	0.0486747	0.961406	0.983592	-0.0346953	0.252481	-2.10686	0.0379343	0.190714
PHKB	-0.0101208	0.0313764	-0.322561	0.747028	0.85608	0.0031958	1.38813	0.0872337	0.930894	0.970098	-0.046777	1.36683	-0.76959	0.443574	0.677316
PHKG1	-0.00680535	0.00473497	-1.43725	0.150646	0.325421	-0.00601175	0.0585512	-1.19903	0.237138	0.491634	-0.0133499	0.119417	-0.927188	0.356328	0.605281
PHKG2	-0.0105532	0.00762651	-1.38375	0.166435	0.346732	-0.0067078	0.194308	-0.712964	0.479753	0.713585	-0.0179219	0.136608	-1.37609	0.172236	0.409708
PHLDA1	0.00440466	0.00684724	0.643275	0.520045	0.695802	0.0109286	0.0971113	1.2267	0.226672	0.478347	-0.00501133	0.0889835	-0.468219	0.640769	0.815249
PHLDA3	0.00149731	0.00657312	0.227792	0.819808	0.901167	-0.0143012	0.104082	-1.49475	0.142372	0.367128	0.0156196	0.0727012	1.72672	0.0876768	0.288932
PHLDB1	-0.000118855	0.0068698	-0.0173011	0.986196	0.992743	0.00649236	0.121096	0.741182	0.462647	0.702168	-0.0106832	0.104982	-0.964812	0.337245	0.58819
PHLDB2	-0.124154	0.0347408	-3.57371	0.000351954	0.00507599	-0.207507	0.529502	-4.6932	2.80622e-05	0.00209218	0.010342	0.503714	0.18414	0.854349	0.934734
PHLDB3	-0.00180956	0.00450381	-0.401784	0.687843	0.817516	-0.00174461	0.0720008	-0.325245	0.746587	0.880106	-0.00196477	0.0612519	-0.236946	0.813241	0.913502
PHLPP1	-0.0626265	0.0212765	-2.94345	0.00324576	0.0234865	-0.0693913	0.943344	-2.76293	0.00842164	0.0666579	-0.0454295	0.89175	-1.1345	0.259621	0.511626
PHLPP2	-0.0235529	0.0171744	-1.37139	0.170253	0.351707	-0.00945469	0.893011	-0.463584	0.645304	0.829048	-0.0579241	0.765748	-1.81896	0.0722689	0.262457
PHPT1	0.0191964	0.010996	1.74577	0.0808502	0.216375	0.01478	0.141022	1.1526	0.255519	0.512636	0.0314661	0.119196	1.47221	0.144698	0.375675
PHRF1	0.00615608	0.00697984	0.88198	0.377788	0.579392	0.0139033	0.163551	1.77014	0.0838553	0.269834	-0.0229387	0.213901	-1.50704	0.135331	0.362495
PHTF1	-0.026142	0.0246009	-1.06264	0.287943	0.489262	-0.0230257	0.954163	-0.677842	0.501534	0.730618	-0.0295792	0.700698	-0.829121	0.409247	0.650618
PHTF2	-0.0415863	0.0263539	-1.578	0.114567	0.272419	0.0244955	0.958212	0.732754	0.467719	0.705399	-0.150088	0.90045	-3.50381	0.000719033	0.0296403
PHYH	-0.0213799	0.00800348	-2.67132	0.00755536	0.0427151	-0.0195065	0.138261	-2.19453	0.0336954	0.155409	-0.0294051	0.170616	-1.59834	0.113499	0.330393
PHYHIP	0.0820341	0.046271	1.77291	0.0762443	0.207557	0.0996336	1.04143	1.30675	0.198329	0.443563	0.0717736	0.717994	1.23286	0.22098	0.468559
PHYHIPL	-0.0705978	0.0333105	-2.11939	0.0340576	0.119735	-0.0905455	1.30067	-2.13578	0.0384833	0.168245	-0.0384132	1.28372	-0.713333	0.4775	0.703915
PHYKPL	-0.0223647	0.0163639	-1.36671	0.171716	0.353339	-0.0352736	0.387731	-1.52671	0.13422	0.35412	-0.00937124	0.328252	-0.404282	0.686972	0.843135
PI4K2A	0.00664343	0.00642883	1.03338	0.301426	0.504188	-0.00210619	0.0950378	-0.231453	0.818074	0.918753	0.0153619	0.0668757	1.69116	0.0942938	0.30043
PI4KA	-0.0770333	0.0383976	-2.0062	0.0448347	0.144441	0.0470912	2.25466	0.929024	0.358108	0.61145	-0.244164	2.16512	-4.15116	7.54181e-05	0.0130079
PI4KB	-0.00329146	0.0098086	-0.335569	0.737196	0.849909	-0.0062364	0.367312	-0.61646	0.540869	0.757427	0.0428951	0.289427	1.07068	0.287392	0.542412
PIANP	-0.0164349	0.0166959	-0.984368	0.324935	0.528088	0.0115977	0.386205	0.437814	0.663739	0.838728	-0.0349094	0.246073	-1.62332	0.108046	0.320972
PIAS1	0.0195903	0.0242519	0.807783	0.419215	0.615951	0.0218423	1.49087	0.755442	0.454138	0.696041	0.0142456	1.26454	0.319821	0.749851	0.878868
PIAS2	-0.05404	0.0233303	-2.3163	0.0205418	0.0851112	-0.0304996	1.38201	-1.14386	0.259065	0.515994	-0.130923	1.30439	-2.71697	0.00791193	0.0866638
PIAS3	-0.00200294	0.0032275	-0.620585	0.534873	0.708017	-0.00112513	0.0775395	-0.322827	0.748405	0.881158	-0.00728777	0.07204	-0.852206	0.39638	0.640965
PIAS4	0.0152161	0.00821723	1.85173	0.064065	0.184117	0.0230213	0.260072	2.39871	0.0209014	0.114963	-0.00621969	0.242907	-0.391057	0.696686	0.848806
PIBF1	-0.0293785	0.0243964	-1.20422	0.228506	0.421929	-0.0442131	1.30024	-1.58178	0.121092	0.334529	0.0180648	1.21674	0.361392	0.71866	0.860962
PICALM	0.0115659	0.0261138	0.442904	0.657835	0.79694	0.0569659	1.46821	1.82543	0.0749475	0.251745	-0.0944841	1.38696	-1.98098	0.05067	0.219456
PICK1	-0.0240974	0.0129581	-1.85964	0.062937	0.182098	-0.00794062	0.325683	-0.441963	0.66075	0.837268	-0.0416127	0.237856	-2.22447	0.0286379	0.16432
PID1	-0.209964	0.0518547	-4.04909	5.14175e-05	0.00128806	-0.228139	2.01585	-3.4507	0.0012763	0.0208613	-0.180912	1.66337	-2.16429	0.03321	0.177977
PIDD1	0.00832705	0.0141051	0.590359	0.55495	0.721938	-0.00340949	0.286999	-0.221159	0.826025	0.922631	0.0686396	0.149785	1.96406	0.0529674	0.225261
PIEZO2	-0.00376542	0.0031351	-1.20105	0.229731	0.422936	-0.00122836	0.0505775	-0.358384	0.721825	0.86904	-0.0167608	0.0502776	-2.16068	0.0333977	0.17825
PIGB	-0.0353623	0.0107018	-3.30433	0.000952023	0.0100105	-0.0405877	0.246978	-3.1605	0.0028967	0.03415	-0.0234866	0.260389	-1.21314	0.228277	0.476688
PIGC	-0.0140513	0.011123	-1.26327	0.206493	0.395982	-0.0169704	0.193713	-1.36756	0.178617	0.41717	-0.00212	0.234232	-0.0845031	0.932846	0.969945
PIGF	-0.00655495	0.0081551	-0.803785	0.421521	0.617858	-0.00494975	0.216208	-0.540799	0.591461	0.793374	-0.0127382	0.205331	-0.709118	0.480098	0.706219
PIGG	-0.028827	0.0137784	-2.09219	0.0364212	0.125928	-0.0214439	0.378549	-1.16504	0.250482	0.506575	-0.0382373	0.31361	-1.84009	0.0690771	0.256673
PIGH	-0.00356021	0.00648348	-0.54912	0.582923	0.742578	-0.00848502	0.119519	-1.09953	0.277708	0.534687	0.00825853	0.109956	0.690822	0.491469	0.714213
PIGK	-0.0150347	0.0139314	-1.07919	0.280503	0.481416	-0.00861934	0.52297	-0.522795	0.603823	0.801591	-0.0310518	0.481093	-1.19196	0.236434	0.48729
PIGL	-0.175812	0.0307846	-5.71106	1.12277e-08	2.59495e-06	-0.103552	0.827122	-2.3134	0.0256095	0.131064	-0.240666	0.827853	-5.67533	1.69447e-07	0.000603029
PIGN	-0.0140478	0.0199564	-0.703928	0.481478	0.666625	-0.00385777	0.743983	-0.155879	0.876864	0.945776	-0.0329909	0.681817	-0.977705	0.330862	0.583197
PIGP	0.0102817	0.00825181	1.246	0.212766	0.403433	0.0131768	0.128507	1.25167	0.217516	0.466003	0.00566867	0.133817	0.426574	0.670716	0.833213
PIGQ	0.00516183	0.010395	0.496567	0.619494	0.768269	0.020543	0.376927	1.52792	0.133919	0.353649	-0.0176956	0.243108	-1.07965	0.283206	0.5381
PIGT	0.0067216	0.00883161	0.761084	0.446607	0.638894	0.0117877	0.162	0.997755	0.324028	0.579639	0.00030471	0.137597	0.0229169	0.981768	0.991169
PIGU	-0.029239	0.0165953	-1.76189	0.0780887	0.211119	-0.0241059	0.540696	-1.13291	0.263586	0.520825	-0.0372105	0.524967	-1.40333	0.163986	0.400893
PIGX	-0.0298233	0.0156168	-1.9097	0.0561718	0.168166	-0.0366563	0.337665	-1.98474	0.0536335	0.208122	-0.012683	0.343442	-0.433585	0.665635	0.830139
PIGZ	-0.0241935	0.0212426	-1.13892	0.254737	0.452675	-0.033134	0.452341	-1.3108	0.196945	0.442093	-0.00270219	0.406304	-0.0689487	0.945188	0.974361
PIH1D1	-0.0240584	0.00946722	-2.54123	0.0110462	0.0554759	-0.0262739	0.166234	-2.17179	0.0354823	0.160169	-0.020558	0.128609	-1.35193	0.179811	0.419439
PIK3C2A	-0.00846045	0.0291373	-0.290365	0.771537	0.871315	0.00932564	0.835551	0.267365	0.790477	0.905462	-0.0495356	0.872392	-0.934531	0.35255	0.602584
PIK3C2B	0.0160122	0.0129432	1.23711	0.216045	0.407841	0.0540133	0.330916	3.4141	0.00141483	0.0221542	-0.0609051	0.343852	-2.70592	0.00815895	0.0883347
PIK3C2G	-0.000555556	0.0029998	-0.185197	0.853074	0.921148	-0.000252377	0.031896	-0.0767656	0.939169	0.974019	-0.00206317	0.045386	-0.281421	0.779038	0.89462
PIK3C3	-0.0542455	0.0246065	-2.20452	0.0274876	0.103502	-0.0499259	1.30293	-1.68955	0.0984159	0.294549	-0.064015	1.1914	-1.4405	0.153224	0.386374
PIK3CA	0.0755762	0.0259762	2.90944	0.00362083	0.025467	0.101538	1.31056	3.24192	0.00230791	0.0302155	0.0183648	1.15182	0.394992	0.69379	0.847331
PIK3CB	-0.0231137	0.0242282	-0.954001	0.340083	0.543268	0.0152315	1.14929	0.531105	0.598103	0.797166	-0.118703	1.1703	-2.6215	0.0102906	0.0975535
PIK3CD	0.0332511	0.00927716	3.58418	0.000338134	0.00491507	0.0537487	0.21932	4.46326	5.81904e-05	0.00320214	0.00332753	0.178623	0.228692	0.819631	0.916929
PIK3IP1	-0.0165324	0.00890334	-1.85688	0.0633288	0.182865	-0.0136489	0.160866	-1.2794	0.207677	0.453914	-0.0231497	0.133883	-1.43242	0.155514	0.389001
PIK3IP1-AS1	0.000831869	0.00421725	0.197254	0.843629	0.914624	0.0016483	0.0800654	0.342123	0.733939	0.875471	-0.00184395	0.0768357	-0.211411	0.833049	0.923514
PIK3R1	-0.0640356	0.039767	-1.61027	0.107339	0.260644	-0.145309	2.11258	-2.89458	0.0059629	0.0542577	0.0728871	1.91219	1.11861	0.266306	0.518483
PIK3R4	-0.0151422	0.011836	-1.27933	0.200779	0.389232	-0.00571656	0.416174	-0.413276	0.681476	0.84752	-0.0409104	0.380786	-1.78876	0.0770451	0.271775
PIKFYVE	0.00541607	0.0189509	0.285795	0.775035	0.873432	0.023667	0.74351	1.0209	0.313062	0.568917	-0.0313469	0.694459	-0.952733	0.343298	0.594176
PILRA	0.0294255	0.0143652	2.04839	0.0405221	0.134308	0.0261895	0.36912	1.30188	0.19995	0.445378	0.0327925	0.322769	1.59806	0.113562	0.330393
PILRB	-0.0315066	0.0252043	-1.25005	0.211282	0.401311	0.0369725	0.46325	0.80684	0.424253	0.672797	-0.0612094	0.439423	-2.02818	0.0455214	0.208831
PIM3	-0.00845584	0.00785841	-1.07602	0.281916	0.483	-0.01801	0.143383	-1.72966	0.090926	0.281624	0.00418797	0.0964977	0.34963	0.727439	0.866546
PIN1	-0.0282489	0.0269731	-1.0473	0.294962	0.496943	-0.0316277	0.534895	-0.890772	0.378069	0.631444	-0.0236378	0.387459	-0.569888	0.570241	0.770725
PIN4	0.00158337	0.0124449	0.12723	0.898758	0.946078	0.00236986	0.364613	0.159792	0.8738	0.943792	-0.000288279	0.319891	-0.0126003	0.989975	0.995315
PINK1	-0.0122074	0.0289753	-0.421304	0.673533	0.806899	-0.0222689	0.467885	-0.560865	0.577836	0.784109	-0.000743832	0.470514	-0.0175512	0.986037	0.993403
PINX1	-0.00321277	0.00258546	-1.24263	0.214005	0.404885	-0.0449255	0.175956	-4.66386	3.06489e-05	0.00221577	2.55665e-05	0.00521109	0.0095257	0.992421	0.996266
PIP4K2A	-0.013416	0.0158248	-0.847784	0.396558	0.597318	-0.0157114	0.621394	-0.862152	0.393428	0.646079	-0.00637776	0.558295	-0.199864	0.842041	0.927632
PIP4K2B	0.0133234	0.0228522	0.583028	0.559874	0.7249	0.000904946	0.691004	0.0332846	0.973603	0.989	0.0432128	0.687965	1.02449	0.30837	0.56269
PIP4K2C	0.0205028	0.0144843	1.41552	0.156916	0.333147	0.0495021	0.316815	2.46356	0.0178709	0.104512	-0.0108637	0.237416	-0.519848	0.604456	0.79196
PIP5K1A	-0.0431564	0.027169	-1.58844	0.112187	0.268703	0.00516971	0.869104	0.14507	0.885339	0.949418	-0.110239	0.808969	-2.62563	0.0101755	0.0969941
PIP5K1B	0.0699822	0.0174227	4.01672	5.90145e-05	0.00141195	0.0765766	0.534328	3.62567	0.000763764	0.0149089	0.055938	0.483811	1.81484	0.0729053	0.263927
PIP5K1C	0.0173725	0.0209306	0.830007	0.406535	0.605846	0.0114526	0.613106	0.502216	0.6181	0.811862	0.0490232	0.524055	0.929725	0.355148	0.604698
PIPOX	-0.00573465	0.00518073	-1.10692	0.268329	0.468196	-0.00242247	0.0737848	-0.396915	0.69341	0.853283	-0.0142748	0.0862137	-1.45658	0.148741	0.380478
PIR	-0.0127315	0.0163228	-0.779983	0.435401	0.630338	0.0251035	0.579352	1.20614	0.234414	0.487989	-0.0731854	0.465974	-2.78179	0.00659502	0.0785691
PISD	-0.058361	0.0192561	-3.03079	0.00243916	0.0189939	-0.0249106	0.680523	-0.991364	0.327102	0.582792	-0.105955	0.559614	-3.53504	0.000648497	0.0283052
PITHD1	-0.0273104	0.030722	-0.888952	0.374029	0.576349	0.00555159	0.448615	0.135089	0.893179	0.952439	-0.068942	0.428384	-1.49046	0.139797	0.368582
PITPNA	-0.0363333	0.019688	-1.84545	0.0649715	0.18589	-0.0161943	0.724731	-0.645621	0.521985	0.743689	-0.0686499	0.636326	-2.16054	0.0334089	0.17825
PITPNB	-0.048897	0.0188704	-2.5912	0.00956411	0.050192	-0.0538993	0.590497	-2.20713	0.0327398	0.152577	-0.0414834	0.493518	-1.39537	0.166366	0.403786
PITPNC1	0.00856097	0.0202428	0.422915	0.672357	0.806139	-0.00863264	0.56607	-0.364701	0.717138	0.866528	0.0553672	0.469393	1.41768	0.159765	0.395257
PITPNM1	-0.0057576	0.00478088	-1.2043	0.228475	0.421929	-0.00487924	0.112799	-0.800002	0.428145	0.676649	-0.0071575	0.0706633	-0.929582	0.355094	0.604695
PITPNM2	-0.0321975	0.0215421	-1.49463	0.13501	0.302059	-0.0104142	0.762905	-0.341118	0.73469	0.875804	-0.053798	0.690723	-1.76961	0.0802064	0.277045
PITPNM3	-0.0320804	0.0150847	-2.12668	0.0334469	0.118353	-0.0314396	0.420442	-1.44778	0.154994	0.385767	-0.0326778	0.391825	-1.55833	0.122693	0.343803
PITRM1	0.00497044	0.010992	0.452185	0.651135	0.792055	0.0126407	0.33774	0.977133	0.334016	0.589926	-0.014948	0.326803	-0.717038	0.475222	0.701721
PIWIL4	-0.010575	0.0113919	-0.928291	0.353256	0.556921	-0.0109776	0.192203	-0.754401	0.454756	0.696257	-0.0099377	0.191063	-0.542754	0.588652	0.782972
PJA1	0.00940292	0.012879	0.730098	0.46533	0.653941	0.0202972	0.164076	1.03331	0.307304	0.563504	0.00118815	0.137476	0.0696574	0.944622	0.9743
PJA2	-0.0488938	0.0527863	-0.926259	0.354311	0.557922	-0.0577445	1.56789	-0.844653	0.403036	0.655469	-0.0358269	1.53314	-0.431303	0.667331	0.831081
PKD1	-0.0583738	0.0451708	-1.29229	0.196256	0.383815	0.0149702	1.78242	0.235772	0.814743	0.916585	-0.133533	1.32475	-2.07752	0.0406252	0.197736
PKD2	-0.0791079	0.0287773	-2.74897	0.00597825	0.0360379	-0.0891137	1.2722	-2.33305	0.0244347	0.127021	-0.0659724	1.06793	-1.50746	0.135224	0.362478
PKD2L2	-0.00413858	0.0074235	-0.557497	0.577188	0.737954	0.000283905	0.0645266	0.0352902	0.972014	0.988958	-0.0294953	0.149276	-1.53116	0.129284	0.353778
PKDCC	-0.025169	0.0121839	-2.06576	0.038851	0.131237	-0.0409519	0.36549	-2.50468	0.016162	0.0980949	-0.00546084	0.227358	-0.298886	0.765721	0.887095
PKIA	-0.0807046	0.0286915	-2.81284	0.0049106	0.0315395	-0.135933	1.20571	-3.58742	0.000854804	0.0161144	-0.00648496	1.03588	-0.147634	0.882964	0.948949
PKIB	-0.00466841	0.00411839	-1.13355	0.256982	0.455249	-0.00258168	0.0757762	-0.517455	0.607514	0.804265	-0.00913109	0.0603655	-1.25149	0.214024	0.460932
PKIG	0.000503236	0.0175958	0.0285997	0.977184	0.987376	1.27265e-05	0.701244	0.000665738	0.999472	0.99966	0.00322374	0.693745	0.0716066	0.943075	0.973399
PKM	0.127147	0.0444865	2.8581	0.00426183	0.0285671	-0.0176716	1.16234	-0.257685	0.797894	0.910664	0.232363	0.923158	3.97513	0.000143184	0.0148237
PKN1	0.018747	0.0067873	2.76207	0.00574356	0.035155	0.0273654	0.120391	3.18955	0.00267195	0.0327434	0.00433267	0.118048	0.390481	0.697111	0.848806
PKN2	0.0030337	0.0207142	0.146456	0.883562	0.937631	0.0548873	1.28899	2.13633	0.0384364	0.168245	-0.0932737	1.2163	-2.66388	0.00916446	0.092736
PKN2-AS1	0.0629997	0.0279764	2.25188	0.0243296	0.0950483	0.0684461	0.711353	2.15872	0.0365472	0.163381	0.0438534	0.644263	0.737674	0.462747	0.692866
PKNOX1	0.00450597	0.0227297	0.198241	0.842856	0.914387	0.0429244	0.643762	1.39208	0.171119	0.4084	-0.0412132	0.629997	-1.22523	0.223712	0.47141
PKNOX2	-0.108151	0.0404939	-2.6708	0.00756701	0.0427183	-0.00423221	2.0387	-0.0786385	0.937688	0.973316	-0.243749	1.99185	-3.96491	0.000147762	0.015111
PKP2	0.0039919	0.00288766	1.3824	0.166849	0.347344	0.00387253	0.043397	1.16531	0.250372	0.506567	0.00435992	0.0300005	0.747224	0.456891	0.687747
PKP4	0.0483544	0.0287038	1.6846	0.0920664	0.234792	0.0384609	2.2009	1.14577	0.258283	0.515461	0.0752661	2.04227	1.3595	0.177412	0.416193
PLA2G12A	-0.00453508	0.00817688	-0.554623	0.579153	0.739278	-0.00423886	0.204175	-0.401977	0.68971	0.851395	-0.0049818	0.139759	-0.384708	0.701368	0.850954
PLA2G15	-0.0100349	0.00476002	-2.10817	0.0350164	0.122109	-0.012873	0.135558	-2.22314	0.0315609	0.149352	-0.00412009	0.078989	-0.492871	0.623313	0.804716
PLA2G16	0.00679002	0.00573785	1.18337	0.236661	0.430347	0.0141435	0.116699	2.13172	0.0388352	0.168999	-0.0150261	0.0952733	-1.31486	0.191925	0.435757
PLA2G4A	0.00183374	0.00184277	0.9951	0.319688	0.523132	0.00445173	0.0197989	1.98054	0.0541199	0.209027	-0.00353301	0.00864977	-1.09781	0.275239	0.529845
PLA2G4C	-0.0240956	0.0251335	-0.958702	0.337709	0.540821	-0.0174516	0.688748	-0.425615	0.672537	0.843595	-0.0280943	0.648705	-0.883187	0.379507	0.626154
PLA2G6	-0.0036498	0.00643449	-0.567224	0.570562	0.733178	0.000645703	0.138892	0.082399	0.934715	0.972238	-0.0125399	0.126918	-1.11234	0.268979	0.521617
PLA2G7	-0.0088406	0.00199076	-4.44082	8.96187e-06	0.00037253	-0.0134151	0.0218834	-6.02873	3.42477e-07	0.000193102	0.00950256	0.0161666	2.13259	0.0357029	0.185681
PLA2R1	0.0288983	0.0164638	1.75526	0.0792143	0.21343	0.0333138	0.438088	1.61933	0.112753	0.319826	0.0210334	0.430109	0.766066	0.445658	0.679512
PLAA	-0.011144	0.016404	-0.679345	0.496919	0.679332	-0.0163426	0.407865	-0.911956	0.36692	0.619837	0.0157323	0.317697	0.386106	0.700392	0.850448
PLAC8L1	0.0115427	0.00580918	1.98698	0.0469245	0.149054	0.00854276	0.117362	1.32131	0.193448	0.436791	0.0241115	0.108285	1.82197	0.0718076	0.261649
PLAG1	-0.0336242	0.0106213	-3.16573	0.00154694	0.0139016	-0.0551708	0.255886	-4.10924	0.000176719	0.00608881	0.00241539	0.199464	0.139104	0.889681	0.951166
PLAGL1	-0.035229	0.0243032	-1.44956	0.147181	0.320607	-0.0732198	0.86271	-2.41193	0.0202482	0.112603	0.0325795	0.841585	0.803301	0.423934	0.662382
PLAGL2	-0.00143244	0.00490409	-0.292091	0.770217	0.870562	0.00550422	0.0857167	0.964709	0.340131	0.594458	-0.0210512	0.0864852	-2.1939	0.0308389	0.171837
PLB1	0.00622933	0.00337629	1.84503	0.0650339	0.185977	0.00877309	0.0633636	2.206	0.0328244	0.152798	-0.00033619	0.050838	-0.0526188	0.958153	0.981164
PLBD2	-0.0589506	0.0158058	-3.72969	0.000191718	0.00326335	-0.0521008	0.416362	-2.76228	0.00843587	0.0667248	-0.0751042	0.441384	-2.59293	0.0111188	0.101573
PLCB1	-0.0315219	0.0356061	-0.885297	0.375997	0.578256	-0.0545784	4.50842	-1.23076	0.225162	0.476041	0.0103125	4.29643	0.172641	0.863324	0.939525
PLCB4	0.0498509	0.0190316	2.61937	0.00880915	0.0474623	0.0510174	0.385853	2.27853	0.0277665	0.137535	0.0468141	0.402201	1.29584	0.198373	0.443188
PLCD4	-0.00203689	0.00534975	-0.380746	0.703392	0.827823	0.00210912	0.0863487	0.335381	0.738983	0.877187	-0.0128947	0.0848462	-1.26704	0.208434	0.453737
PLCE1	-0.00420354	0.00408837	-1.02817	0.30387	0.506541	-0.005363	0.0495259	-1.19368	0.239203	0.493861	0.00138048	0.0595035	0.140012	0.888966	0.950789
PLCG1	-0.016227	0.0106882	-1.51821	0.128961	0.29343	0.00179883	0.235049	0.146962	0.883855	0.949064	-0.074099	0.273149	-3.37862	0.00108134	0.0343295
PLCG2	0.0307477	0.0204442	1.50398	0.132587	0.298962	0.0233141	0.161966	1.12857	0.265414	0.52249	0.384112	1.68439	2.69683	0.00852766	0.0905341
PLCH1	0.151506	0.0483648	3.13257	0.00173283	0.0151701	0.220189	0.512031	3.12512	0.00320338	0.0365793	0.0903057	0.394559	1.35779	0.178319	0.417348
PLCH2	-0.0148395	0.00823613	-1.80176	0.0715828	0.199088	-0.0122163	0.165669	-1.25204	0.217381	0.465874	-0.0213417	0.132453	-1.38931	0.168192	0.405391
PLCL1	0.0967271	0.0393016	2.46115	0.0138494	0.0644245	0.210237	1.90807	4.26206	0.000109792	0.00475189	-0.100585	1.75114	-1.54662	0.125491	0.347699
PLCL2	-0.140825	0.0312249	-4.51004	6.48147e-06	0.000303238	-0.173799	1.95371	-4.36189	8.02137e-05	0.00399547	-0.0883479	1.89937	-1.75759	0.0822444	0.280084
PLCXD1	0.00363005	0.00838998	0.432665	0.665258	0.802215	0.021231	0.127948	2.11506	0.0403095	0.173166	-0.0371658	0.143732	-2.43196	0.0170134	0.125755
PLCXD2	0.0500382	0.0120102	4.16629	3.09591e-05	0.000912661	0.049276	0.195725	3.24501	0.00228801	0.0300499	0.0513116	0.192413	2.61432	0.0104932	0.0987452
PLCXD3	-0.0252714	0.027384	-0.922854	0.356084	0.559698	-0.0387027	0.765018	-1.20511	0.23481	0.488552	0.0105045	0.881596	0.200411	0.841615	0.927405
PLD1	0.0668568	0.0309306	2.16151	0.0306558	0.111613	0.0638025	0.572569	1.52205	0.135406	0.356192	0.0705073	0.5309	1.53855	0.127514	0.351012
PLD3	0.00136135	0.0292315	0.0465714	0.962855	0.978906	0.0103241	1.56628	0.284496	0.777407	0.897923	-0.0152007	1.35516	-0.308143	0.758691	0.883649
PLD5	0.0398404	0.012074	3.29969	0.000967918	0.0101041	0.0370283	0.142621	2.69007	0.0101687	0.0742549	0.0492241	0.165821	1.95767	0.0535394	0.226561
PLD6	0.00794199	0.00452992	1.75323	0.0795625	0.214168	0.00381846	0.081002	0.706728	0.483581	0.716351	0.0176989	0.0501101	2.12955	0.0359601	0.186264
PLEC	-0.00740696	0.0236959	-0.312584	0.754597	0.861212	0.00747457	0.811748	0.218379	0.828176	0.922982	-0.0211047	0.577194	-0.642693	0.52207	0.736771
PLEKHA1	0.0830353	0.0335041	2.47837	0.0131986	0.0622796	0.18226	1.3598	3.81859	0.000429553	0.0104887	-0.0133491	1.19388	-0.283773	0.777241	0.893987
PLEKHA2	0.0146356	0.00836722	1.74916	0.0802634	0.215358	0.0188618	0.158602	1.98264	0.0538757	0.208597	0.000199513	0.149899	0.011347	0.990972	0.995711
PLEKHA3	-0.00202353	0.0150787	-0.134197	0.893246	0.942509	-0.0122528	0.318035	-0.613215	0.542992	0.759301	0.0115077	0.329239	0.500749	0.61778	0.800882
PLEKHA5	0.10518	0.0264132	3.98209	6.83123e-05	0.0015632	0.131605	2.77131	4.48617	5.41039e-05	0.00307993	-0.00797167	2.62557	-0.131321	0.895817	0.95314
PLEKHA6	-0.0192355	0.0304138	-0.632461	0.527086	0.701002	0.0292651	1.35479	0.757579	0.452871	0.695003	-0.0983224	1.34141	-1.9932	0.0492918	0.216843
PLEKHA7	-0.0293627	0.016904	-1.73702	0.0823831	0.219106	-0.0435465	0.193933	-2.26574	0.0286225	0.140331	0.0190925	0.273389	0.537461	0.592353	0.784383
PLEKHA8	0.0107285	0.0148393	0.72298	0.469692	0.657353	0.0524472	0.495567	2.87141	0.00634029	0.056146	-0.0702695	0.453707	-2.76101	0.00699357	0.081185
PLEKHB1	0.00530592	0.00298424	1.77798	0.0754067	0.206047	0.00512271	0.0327512	1.4621	0.151049	0.380153	0.00579009	0.021123	1.01659	0.312094	0.566256
PLEKHB2	-0.0152839	0.0286623	-0.53324	0.593867	0.749965	-0.0367962	0.629866	-0.922469	0.361494	0.614417	0.00768024	0.468867	0.186356	0.852593	0.933804
PLEKHD1	0.0074505	0.00711384	1.04733	0.294949	0.496943	0.00116098	0.130352	0.122518	0.903065	0.955486	0.0155729	0.117584	1.44615	0.151636	0.38411
PLEKHF2	0.00572088	0.00245851	2.32697	0.0199667	0.0835997	0.00886613	0.0321454	3.11172	0.00331471	0.0373341	-0.00344493	0.026861	-0.708253	0.480633	0.706371
PLEKHG1	-0.0914294	0.0234535	-3.89833	9.68601e-05	0.00197759	-0.0952687	0.644696	-3.18446	0.00271014	0.0329667	-0.085307	0.570083	-2.25808	0.0263778	0.15747
PLEKHG3	0.000892138	0.00184349	0.483941	0.628428	0.774295	0.00143494	0.0207787	0.733928	0.46701	0.705092	-0.00345677	0.0316906	-0.624626	0.533809	0.744139
PLEKHG5	-0.0125967	0.0117169	-1.07509	0.282336	0.483503	-0.013366	0.266611	-0.808965	0.423028	0.671683	-0.0118184	0.199307	-0.711159	0.47884	0.70526
PLEKHH1	-0.0284793	0.010499	-2.71257	0.00667637	0.0391238	-0.0333284	0.283066	-2.73632	0.00902102	0.0694284	-0.0144586	0.315822	-0.698114	0.48692	0.710769
PLEKHH2	-0.000171814	0.00455462	-0.0377231	0.969908	0.983033	-0.000907736	0.0658894	-0.179699	0.85824	0.937491	0.00302715	0.0659603	0.28743	0.774449	0.892187
PLEKHH3	-0.00278081	0.00590159	-0.471197	0.6375	0.780977	0.000564766	0.11015	0.0707449	0.943932	0.976283	-0.0068125	0.0893921	-0.777365	0.438998	0.67443
PLEKHJ1	-0.0327848	0.0104841	-3.12709	0.00176543	0.015374	-0.0413198	0.190921	-3.05362	0.00388673	0.041588	-0.0199658	0.102067	-1.20397	0.231874	0.481655
PLEKHM1	-0.0289872	0.0114664	-2.528	0.0114713	0.0569915	-0.0326523	0.334449	-2.16343	0.0361599	0.162214	-0.0239839	0.350735	-1.36009	0.177225	0.416073
PLEKHM2	-0.0382897	0.0180969	-2.11582	0.03436	0.120396	-0.00878881	0.669783	-0.404654	0.687755	0.850112	-0.105275	0.606677	-3.21667	0.00180699	0.04279
PLEKHM3	0.00360158	0.0251343	0.143293	0.886059	0.938487	0.0420676	1.3469	1.32234	0.193108	0.43669	-0.0602896	1.31232	-1.47046	0.144951	0.37601
PLEKHO1	-0.00619824	0.00998604	-0.620691	0.534803	0.708017	-0.00938176	0.255215	-0.669065	0.507061	0.735108	-0.00292208	0.221702	-0.205422	0.83771	0.925397
PLGLB1	-0.000660765	0.0170942	-0.0386544	0.969166	0.982656	-0.00250131	0.545965	-0.110278	0.912707	0.960936	0.00175906	0.412483	0.0676368	0.946226	0.97491
PLGRKT	-0.0531524	0.010848	-4.89976	9.59557e-07	8.15341e-05	-0.0581499	0.257313	-4.31378	9.33416e-05	0.00428038	-0.0439681	0.23557	-2.40603	0.0181884	0.129663
PLK2	-0.0190534	0.0233501	-0.81599	0.414506	0.612091	-0.0164122	0.376454	-0.599063	0.552312	0.76625	-0.0260664	0.42136	-0.583897	0.560825	0.762882
PLK5	0.00842256	0.00515895	1.63261	0.102551	0.252133	0.0197588	0.099148	2.90426	0.00581154	0.0532579	-0.00691512	0.0704714	-0.873833	0.384553	0.629982
PLLP	-0.00111452	0.00176767	-0.630501	0.528367	0.702059	-0.00168211	0.0246907	-0.916124	0.364756	0.617962	0.00607511	0.0313411	0.92965	0.355059	0.604695
PLOD1	0.0200973	0.0078485	2.56065	0.0104475	0.0534685	0.0179695	0.106113	2.24205	0.0302166	0.144829	0.0697805	0.0753678	1.80175	0.0753823	0.268284
PLOD2	0.025874	0.0233166	1.10968	0.267136	0.466529	0.0216161	0.603484	0.682879	0.498378	0.727914	0.0309247	0.580468	0.89701	0.372125	0.620136
PLOD3	0.0290192	0.0100701	2.88173	0.00395493	0.0270433	0.0445906	0.239934	3.40141	0.00146736	0.0225191	0.00660613	0.186172	0.420026	0.675476	0.835695
PLP1	0.0280869	0.0110339	2.5455	0.0109121	0.0549707	0.0331429	0.336518	2.54911	0.0144835	0.0919623	0.0150724	0.22253	0.722557	0.47184	0.69905
PLPP1	-0.0879135	0.0237801	-3.69694	0.000218214	0.00360241	-0.0934986	0.959665	-3.39713	0.00148553	0.0226177	-0.0714652	0.882725	-1.51306	0.133796	0.360323
PLPP3	-0.00484759	0.00296769	-1.63345	0.102374	0.251837	-0.00427802	0.052873	-1.33802	0.187985	0.429743	-0.0083916	0.0532303	-1.05218	0.295558	0.550261
PLPP4	-0.0022897	0.00246922	-0.9273	0.353771	0.557504	-0.0011216	0.0221962	-0.419437	0.677003	0.846052	-0.00904937	0.0358353	-1.40677	0.162966	0.399328
PLPP5	-0.00772085	0.00510772	-1.5116	0.130635	0.295773	-0.0019389	0.0944217	-0.310759	0.757498	0.886795	-0.0194695	0.0766641	-2.1891	0.0311976	0.172756
PLPP7	-0.0503369	0.0148699	-3.38516	0.000711363	0.00813717	-0.0165362	0.340435	-0.842076	0.404445	0.656059	-0.0957657	0.309022	-4.20651	6.15406e-05	0.0120536
PLPPR1	-0.0020878	0.00575555	-0.362744	0.716796	0.837204	0.00225203	0.0974117	0.314009	0.755046	0.884993	-0.00993965	0.0822968	-1.03036	0.305624	0.560632
PLPPR2	-2.09997e-05	0.0117958	-0.00178027	0.99858	0.999098	-0.00950081	0.224201	-0.75313	0.455511	0.696627	0.0659314	0.177181	1.98146	0.0508786	0.219955
PLPPR3	-0.0080793	0.00827907	-0.975871	0.329129	0.531648	-0.00167332	0.154443	-0.165086	0.869657	0.941547	-0.0209196	0.103331	-1.45778	0.14841	0.379935
PLPPR4	-0.0640868	0.0226636	-2.82774	0.00468782	0.0305312	-0.068845	1.1408	-2.36407	0.0227034	0.121308	-0.0567785	0.954693	-1.5732	0.11921	0.338823
PLPPR5	-0.0139153	0.0186839	-0.744774	0.456409	0.646139	-0.0386527	0.799879	-1.71259	0.0940537	0.287519	0.0399541	0.657035	1.19961	0.233462	0.484013
PLRG1	-0.0159091	0.00850189	-1.87125	0.0613107	0.178735	-0.0142093	0.214539	-1.49496	0.142293	0.36712	-0.0227122	0.220021	-1.19443	0.235474	0.486264
PLS1	-0.0176953	0.00944055	-1.87439	0.0608767	0.177738	-0.0166673	0.158898	-1.55306	0.127802	0.345064	-0.0212121	0.196896	-1.06859	0.288133	0.543049
PLS3	-0.00166986	0.0107712	-0.15503	0.876797	0.934884	0.00254036	0.294853	0.169346	0.866326	0.940769	-0.00615064	0.174047	-0.397443	0.691989	0.845911
PLS3-AS1	0.0133315	0.00327854	4.0663	4.77661e-05	0.00123764	0.0153337	0.0563133	4.15008	0.0001557	0.00575603	0.00591728	0.0334776	0.832244	0.407491	0.649244
PLSCR1	-0.0166084	0.0100932	-1.64551	0.0998655	0.247702	-0.0230606	0.194918	-1.97587	0.0546654	0.210361	0.0025308	0.227997	0.125904	0.900091	0.954516
PLSCR4	0.0209426	0.00930542	2.25058	0.0244122	0.0952744	0.0146148	0.0924682	1.29614	0.201924	0.447703	0.0344559	0.0742409	2.09109	0.0395531	0.195081
PLXDC1	-0.0250797	0.0193415	-1.29668	0.194742	0.381948	-0.0441392	0.38476	-2.10808	0.0409414	0.174583	0.0857904	0.341872	1.69883	0.0931319	0.297878
PLXDC2	0.0655796	0.0367909	1.7825	0.0746684	0.204804	0.0501133	1.78514	1.13987	0.260704	0.517734	0.10172	1.81695	1.51358	0.133663	0.360217
PLXNA1	0.00333516	0.015135	0.220361	0.82559	0.904572	0.0370858	0.429426	1.95048	0.0577132	0.216678	-0.0550354	0.314321	-2.201	0.0303148	0.170602
PLXNA2	-0.128076	0.0347925	-3.68113	0.0002322	0.00378464	-0.0537272	1.46324	-1.05985	0.29518	0.552123	-0.194289	1.3261	-4.0613	0.000104568	0.0136074
PLXNA3	0.00789403	0.00471439	1.67446	0.0940411	0.238007	0.0173956	0.103149	2.70322	0.00982154	0.0728952	-0.00311312	0.0449052	-0.449467	0.654184	0.823681
PLXNA4	-0.110459	0.0434459	-2.54244	0.0110082	0.0553569	-0.0655126	1.32391	-1.11833	0.269709	0.526658	-0.1654	1.2714	-2.55374	0.0123537	0.10654
PLXNB1	0.00128937	0.0024317	0.530237	0.595948	0.751257	-0.000478253	0.0287004	-0.16348	0.870913	0.942252	0.00524094	0.0194048	1.1982	0.234011	0.484517
PLXNB2	0.000270392	0.0074703	0.0361956	0.971126	0.983898	0.00960372	0.246767	1.09213	0.280909	0.53816	-0.0239314	0.150589	-1.69005	0.0945077	0.300697
PLXNC1	-0.00819497	0.0177187	-0.462504	0.64372	0.786163	-0.00188669	0.600627	-0.0914819	0.927538	0.968054	-0.0259761	0.575409	-0.750212	0.455099	0.686246
PLXND1	0.00246848	0.00997099	0.247566	0.80447	0.892116	0.000907299	0.195587	0.067303	0.946655	0.976979	0.00435416	0.157519	0.293887	0.769526	0.889243
PM20D2	-0.0145949	0.00690028	-2.11512	0.03442	0.120533	-0.0114068	0.174401	-1.3579	0.181641	0.420975	-0.0212085	0.133278	-1.7529	0.083051	0.28153
PMEPA1	0.0131933	0.0215957	0.61092	0.541252	0.713015	0.0202884	0.356967	0.627295	0.533823	0.752576	0.00748491	0.348623	0.258009	0.796994	0.905166
PML	-0.00144355	0.0042551	-0.339253	0.734419	0.848441	0.00349681	0.0909972	0.702068	0.486453	0.718446	-0.0147906	0.0697349	-1.80668	0.0741814	0.265811
PMM1	-0.0211815	0.0102652	-2.06343	0.0390713	0.131741	-0.0248218	0.178536	-1.80769	0.0777145	0.257197	-0.0165696	0.114083	-1.07208	0.286574	0.54159
PMM2	-0.0478874	0.0140921	-3.39817	0.000678372	0.00794013	-0.0305662	0.354743	-1.60293	0.116335	0.32567	-0.0687299	0.349364	-3.28575	0.00145451	0.0382878
PMP2	0.000139787	0.00138741	0.100754	0.919746	0.957259	-0.0003415	0.0123149	-0.202395	0.840571	0.928469	0.00114454	0.00518429	0.469475	0.639874	0.814629
PMP22	0.00697842	0.00227452	3.06809	0.00215434	0.0175075	0.00605409	0.0299477	2.3058	0.0260523	0.132218	0.00975814	0.0235461	2.14315	0.0348205	0.183033
PMPCA	-0.0120475	0.00893322	-1.34862	0.17746	0.36098	-0.0119386	0.221595	-1.05246	0.298518	0.556535	-0.0122253	0.150635	-0.843409	0.401254	0.644191
PMPCB	0.0428444	0.0182036	2.35362	0.0185917	0.0796316	0.0331416	0.428137	1.6142	0.113863	0.321477	0.0785054	0.398717	1.99451	0.0492163	0.21683
PMS1	-0.049113	0.0194542	-2.52454	0.0115849	0.0573833	-0.0418281	0.741034	-1.77157	0.0836137	0.269373	-0.064516	0.742539	-1.87918	0.0634815	0.246087
PMS2	-0.0228243	0.0124994	-1.82603	0.0678451	0.191832	-0.0213631	0.258764	-1.37239	0.177121	0.415576	-0.0254765	0.286102	-1.21481	0.227642	0.47609
PMVK	-0.0161814	0.00916185	-1.76617	0.0773666	0.20992	-0.0210286	0.140227	-1.94145	0.0588327	0.219101	-0.0039922	0.124704	-0.232425	0.816744	0.915706
PNCK	0.00015024	0.0180087	0.00834261	0.993344	0.997054	0.0100291	0.437485	0.421455	0.675541	0.845193	-0.0130915	0.275429	-0.475181	0.635818	0.812948
PNISR	0.0555715	0.0273162	2.03438	0.0419131	0.137873	0.0866307	2.09916	2.76451	0.00838728	0.0665226	-0.0427058	1.89072	-0.766128	0.445621	0.679512
PNKD	-0.0130684	0.0198098	-0.659692	0.509451	0.687965	0.0109534	0.616354	0.457646	0.649531	0.830194	-0.0653177	0.571876	-1.85043	0.0675583	0.254053
PNKP	-0.02449	0.0086635	-2.8268	0.00470153	0.0305917	-0.027159	0.16747	-2.10932	0.0408291	0.174383	-0.0222821	0.116431	-1.90266	0.0603079	0.240026
PNMA1	0.00594743	0.0236665	0.251302	0.801581	0.890337	0.0277703	0.36718	0.725867	0.471901	0.708035	-0.00757986	0.252105	-0.251645	0.801909	0.90736
PNMA2	0.0568138	0.0537479	1.05704	0.290493	0.492147	0.0231955	1.11508	0.271208	0.787545	0.903491	0.0787566	0.999288	1.1398	0.257539	0.510092
PNMA3	-0.0798038	0.0250546	-3.1852	0.00144655	0.0132564	-0.114832	0.612573	-2.96467	0.00495238	0.0483768	-0.0546037	0.450543	-1.66205	0.10001	0.309324
PNMA5	0.00494678	0.00402379	1.22938	0.218928	0.411104	0.00845954	0.0483619	1.48534	0.144813	0.370234	0.00144601	0.0267222	0.254327	0.799828	0.90598
PNMA6A	0.00145652	0.0160253	0.0908887	0.927581	0.961782	-0.000860993	0.214157	-0.0401732	0.968143	0.986932	0.00439532	0.165998	0.182118	0.855919	0.934875
PNN	-0.0506194	0.0230185	-2.19907	0.0278728	0.104577	-0.0656702	0.569854	-2.32614	0.0248363	0.128416	-0.0207695	0.435802	-0.522399	0.602701	0.790737
PNO1	-0.0206397	0.00729142	-2.83068	0.00464487	0.0303348	-0.0224279	0.135839	-2.53689	0.0149286	0.0937495	-0.0168359	0.142117	-1.30573	0.195	0.439349
PNPLA2	-3.2136e-05	0.00705239	-0.00455676	0.996364	0.997793	0.0056731	0.139941	0.621858	0.537347	0.75524	-0.00850508	0.11363	-0.765013	0.446281	0.679834
PNPLA6	0.0289169	0.00928193	3.11539	0.00183701	0.0157481	0.0462401	0.327012	4.2388	0.000118086	0.00496657	-0.0165201	0.243196	-0.935074	0.352272	0.602286
PNPLA7	0.0531042	0.0288976	1.83767	0.0661114	0.188127	0.0919651	0.837289	2.74001	0.00893556	0.0690148	-0.0582399	0.872255	-1.02512	0.308096	0.562528
PNPLA8	-0.0286087	0.0180209	-1.58753	0.112392	0.268958	-0.0403938	0.560868	-1.77604	0.082865	0.267711	-0.00872999	0.525643	-0.295545	0.768264	0.888606
PNPO	-0.00588497	0.00840668	-0.700036	0.483905	0.668494	-0.0116029	0.120293	-1.0754	0.288265	0.545828	0.00295002	0.105732	0.219961	0.826404	0.920475
PNPT1	-0.0215432	0.0176828	-1.21831	0.223105	0.416308	-0.0122373	0.547912	-0.536453	0.594434	0.795793	-0.0355537	0.498552	-1.27023	0.207303	0.452919
PNRC1	0.0267827	0.0170045	1.57503	0.115249	0.273361	0.0326396	0.171396	1.64885	0.106556	0.309187	0.0102931	0.251628	0.309889	0.757402	0.88347
PNRC2	0.0185698	0.00974613	1.90535	0.0567344	0.169324	0.0161281	0.122986	1.23514	0.223566	0.473869	0.021641	0.130837	1.47775	0.142994	0.372926
POC1B	-0.0099474	0.0183446	-0.542251	0.587646	0.746	-0.0106679	0.52929	-0.446128	0.657763	0.836084	-0.00891682	0.476863	-0.311789	0.755928	0.882435
POC5	-0.00784633	0.0115635	-0.67854	0.497429	0.679628	-0.0183106	0.285227	-1.26528	0.212645	0.460733	0.0106344	0.25864	0.552957	0.581675	0.77826
PODXL	-0.00931338	0.0036328	-2.56369	0.0103566	0.0531441	-0.0105504	0.0802407	-2.53199	0.0151104	0.0942945	-0.00539404	0.0666635	-0.727256	0.468972	0.697401
PODXL2	-0.0321134	0.0173052	-1.85571	0.0634947	0.183116	-0.0519908	0.560606	-2.46191	0.0179429	0.104709	0.0085181	0.494255	0.282121	0.778503	0.894366
POFUT1	-0.0290733	0.00644338	-4.51212	6.41824e-06	0.000301501	-0.0290265	0.165377	-3.63631	0.000740132	0.0146958	-0.0291609	0.141058	-2.67144	0.00897566	0.0921161
POFUT2	-0.012586	0.00603157	-2.08668	0.0369166	0.126967	-0.0044257	0.110027	-0.621382	0.537657	0.755308	-0.0332765	0.0790604	-2.93414	0.00425066	0.0645399
POGK	-0.0010887	0.0115246	-0.0944669	0.924738	0.960476	0.00386176	0.253926	0.250659	0.803282	0.912172	-0.00737813	0.229858	-0.424875	0.67195	0.833635
POGLUT1	-0.0164993	0.0153511	-1.07479	0.282467	0.483655	0.00809974	0.344612	0.415159	0.680107	0.847195	-0.0564836	0.279386	-2.27081	0.0255633	0.15504
POGZ	0.0244922	0.0303035	0.808231	0.418957	0.615885	0.0284339	1.65215	0.839527	0.405857	0.657243	0.00867235	1.48998	0.127813	0.898585	0.953749
POLA1	0.012046	0.0181608	0.663294	0.507142	0.686647	0.0289222	0.595613	1.31727	0.194785	0.438436	-0.0245106	0.598154	-0.758495	0.450152	0.682528
POLA2	0.0092124	0.00569806	1.61676	0.10593	0.258145	0.0226218	0.100105	3.22692	0.00240707	0.0309068	-0.0168939	0.0937951	-1.72712	0.0876034	0.288932
POLB	0.00431223	0.00898609	0.479879	0.631314	0.775948	0.00455705	0.223782	0.433358	0.666939	0.840539	0.00364949	0.24114	0.210934	0.833419	0.92375
POLD2	0.0105122	0.006606	1.59131	0.11154	0.267585	0.00937718	0.101086	1.12552	0.266666	0.523891	0.012434	0.0808863	1.14693	0.254473	0.507363
POLD3	0.00466678	0.0174111	0.268035	0.788672	0.881677	-0.0114799	0.564744	-0.499865	0.619741	0.812476	0.0264903	0.516435	0.992159	0.323801	0.577623
POLDIP2	-0.0126615	0.0097729	-1.29557	0.195122	0.382499	-0.011301	0.211424	-0.910835	0.367504	0.620526	-0.0148853	0.151005	-0.938387	0.350577	0.600543
POLDIP3	-0.0044408	0.00635107	-0.699221	0.484414	0.668724	-0.00982359	0.152469	-1.37248	0.177091	0.415576	0.0154894	0.156531	1.12466	0.263749	0.516011
POLE	0.0294969	0.0111507	2.64529	0.00816206	0.0450004	0.0575057	0.241643	4.13943	0.000160935	0.0058563	-0.0212294	0.214432	-1.13553	0.259193	0.511411
POLE2	-0.00417634	0.0112194	-0.372244	0.709711	0.831787	0.00781534	0.135197	0.552459	0.583529	0.786937	-0.024506	0.207199	-1.33045	0.186757	0.42866
POLE3	-0.00490937	0.00674365	-0.727999	0.466614	0.65479	-0.00304362	0.0843116	-0.404799	0.687649	0.850103	-0.0125837	0.102025	-0.82521	0.411469	0.652694
POLE4	-0.00477884	0.00755031	-0.632933	0.526778	0.700672	-0.0178792	0.0904266	-1.69721	0.0969735	0.291889	0.00905923	0.0638429	0.836724	0.404982	0.647209
POLG	-0.00800607	0.00849472	-0.942476	0.345949	0.549751	0.000497605	0.217962	0.0433868	0.965596	0.985639	-0.0183403	0.174607	-1.45059	0.150398	0.382063
POLG2	-0.0226905	0.00694736	-3.26606	0.00109054	0.0109689	-0.020547	0.134915	-2.45977	0.0180365	0.105094	-0.0275001	0.125758	-2.19779	0.0305509	0.171165
POLH	-0.0274885	0.00836384	-3.28658	0.00101411	0.0104223	-0.0233276	0.205624	-2.48701	0.0168773	0.100845	-0.0436354	0.20965	-2.36153	0.020374	0.137993
POLI	0.0179087	0.0114931	1.55821	0.119182	0.27999	0.00951044	0.218475	0.780914	0.439168	0.685074	0.0862711	0.211943	2.48287	0.0150468	0.117965
POLK	0.00382017	0.0163662	0.233419	0.815436	0.89839	0.00786871	0.763693	0.403214	0.688806	0.850865	-0.00577785	0.698227	-0.19229	0.847952	0.931015
POLL	-0.0212053	0.00853617	-2.48418	0.0129851	0.0615741	-0.025045	0.195481	-2.37085	0.0223404	0.120245	-0.0139808	0.153854	-0.964842	0.33723	0.58819
POLM	-0.0146821	0.00474177	-3.09633	0.00195931	0.016419	-0.0201588	0.0750394	-3.33984	0.00174979	0.0252258	-0.00585306	0.067242	-0.763745	0.447033	0.680499
POLN	0.0503417	0.0217811	2.31126	0.0208186	0.0856764	0.0730468	0.808779	2.78259	0.00800269	0.0647612	0.000175225	0.643787	0.00449055	0.996427	0.998328
POLQ	-0.0177017	0.0149541	-1.18373	0.236519	0.430224	-7.77309e-05	0.12904	-0.00429284	0.996595	0.999349	-0.0555096	0.17913	-2.09305	0.0393065	0.194363
POLR1A	-0.0417544	0.0115093	-3.62789	0.000285742	0.00438517	-0.0550535	0.361262	-3.87357	0.000363799	0.00949413	-0.0164197	0.331312	-0.837039	0.404805	0.647074
POLR1B	-0.0177848	0.00504027	-3.52855	0.000417846	0.00569078	-0.0216982	0.106407	-3.81808	0.000430221	0.0104887	-0.00336077	0.097109	-0.308028	0.758779	0.883649
POLR1C	-0.0514385	0.0147742	-3.48165	0.00049833	0.00645594	-0.0408917	0.226207	-2.21781	0.0319679	0.150538	-0.0703584	0.286106	-2.8491	0.00544219	0.0721215
POLR1D	0.00348708	0.0195106	0.178727	0.858152	0.923869	0.0051223	0.535852	0.205505	0.838156	0.927664	0.000900031	0.510291	0.0287079	0.977162	0.989925
POLR2A	-0.00336958	0.0100488	-0.335323	0.737382	0.849909	-0.00737398	0.370727	-0.630005	0.532054	0.751273	0.00785609	0.316703	0.400877	0.689469	0.84491
POLR2B	0.0219159	0.0182008	1.20412	0.228544	0.421929	0.0377731	0.47097	1.69389	0.0975809	0.292831	-0.00972835	0.408696	-0.308822	0.758176	0.883649
POLR2C	-0.0217036	0.0109176	-1.98795	0.0468168	0.148835	-0.0245022	0.184304	-1.66998	0.102251	0.301585	-0.0182317	0.137183	-1.11563	0.267573	0.519978
POLR2D	-0.010501	0.00691435	-1.51872	0.128833	0.293256	-0.0054538	0.1396	-0.734222	0.466833	0.704969	-0.0432554	0.188398	-2.2859	0.0246265	0.152222
POLR2E	-0.0125813	0.01549	-0.812218	0.416666	0.613688	-0.02163	0.237657	-0.939921	0.352572	0.605847	-0.00508516	0.189659	-0.24278	0.808733	0.910637
POLR2F	0.00880475	0.0146413	0.601365	0.547597	0.717904	0.0204217	0.452154	1.03914	0.304596	0.561568	-0.00568626	0.448068	-0.259064	0.796182	0.904777
POLR2H	0.00168889	0.00911129	0.185363	0.852945	0.921148	0.0140239	0.208294	1.18622	0.242104	0.49782	-0.0163547	0.154365	-1.14379	0.255766	0.508715
POLR2I	0.00163305	0.00547935	0.298038	0.765674	0.868452	0.00853025	0.0617921	1.12272	0.267861	0.524911	-0.00584161	0.0414152	-0.738556	0.462114	0.692424
POLR2J	0.00641014	0.00969004	0.661518	0.50828	0.687058	0.000882952	0.109587	0.0693732	0.945018	0.976451	0.0140317	0.103914	0.938847	0.350347	0.600505
POLR2K	0.00624858	0.0163882	0.381285	0.702992	0.827521	-0.00414104	0.171363	-0.191302	0.8492	0.933408	0.0202005	0.143126	0.805297	0.422934	0.661626
POLR2L	0.0121287	0.0111527	1.08752	0.276808	0.477842	-0.00356519	0.113329	-0.249538	0.804147	0.912241	0.0366087	0.114496	2.05163	0.0432252	0.203914
POLR2M	-0.0153182	0.00620708	-2.46785	0.0135926	0.0636453	-0.0163923	0.13616	-2.29405	0.0267792	0.134724	-0.0120157	0.123854	-0.95902	0.340138	0.591225
POLR3A	-0.0480219	0.0214597	-2.23776	0.0252364	0.0976991	-0.0139348	0.594591	-0.500791	0.619094	0.812337	-0.098057	0.583632	-2.90866	0.00457963	0.0672767
POLR3B	-0.0254386	0.00948018	-2.68335	0.00728892	0.0416226	-0.0321462	0.302398	-2.99661	0.00453713	0.0457115	-0.0015219	0.295235	-0.075131	0.940279	0.972075
POLR3C	0.011652	0.0100392	1.16065	0.245784	0.441912	0.00938917	0.233986	0.905883	0.37009	0.623769	0.0459968	0.185752	1.13912	0.258016	0.510378
POLR3D	-0.00237078	0.00317105	-0.747632	0.454682	0.644621	-0.00361184	0.0602768	-1.06738	0.291807	0.549116	0.00657697	0.0890296	0.723863	0.471042	0.698888
POLR3E	-0.0235553	0.0087542	-2.69074	0.00712927	0.0409473	-0.0168427	0.197338	-1.6941	0.0975418	0.292831	-0.0467211	0.182371	-2.52967	0.0131706	0.110412
POLR3F	-0.0348336	0.0112304	-3.10172	0.00192398	0.0161934	-0.0326378	0.243049	-2.30857	0.0258837	0.131556	-0.0385884	0.2207	-2.08724	0.0397164	0.195344
POLR3G	0.00222911	0.00801325	0.278177	0.780876	0.876438	-0.00393493	0.206716	-0.421543	0.675477	0.845193	0.0194961	0.182642	1.24789	0.215334	0.462614
POLR3H	-0.0225834	0.0113019	-1.9982	0.0456955	0.146356	-0.0310174	0.177174	-2.17899	0.034908	0.158943	-0.00819952	0.15809	-0.441079	0.660222	0.827767
POLR3K	-0.00145015	0.00744933	-0.194668	0.845653	0.915787	-0.0031106	0.0776705	-0.348392	0.729267	0.873276	0.00235349	0.0753512	0.174161	0.862143	0.938917
POLRMT	-0.00102207	0.00282211	-0.362163	0.71723	0.837542	-0.0010533	0.0541607	-0.34203	0.734009	0.875471	-0.000858347	0.0497863	-0.121735	0.903383	0.956245
POM121	-0.0469299	0.0196655	-2.3864	0.0170141	0.0745235	-0.0299177	0.758596	-1.28855	0.204505	0.450916	-0.0901148	0.733661	-2.43603	0.0168352	0.1251
POM121C	-0.0383014	0.0198095	-1.93349	0.0531759	0.162077	-0.018592	0.750872	-0.803196	0.426317	0.674681	-0.092239	0.813036	-2.4088	0.0180595	0.129224
POMGNT1	-0.0196463	0.0109274	-1.79789	0.0721946	0.200211	-0.0254505	0.296855	-1.97797	0.0544192	0.209832	-0.0046286	0.270103	-0.223636	0.823551	0.918978
POMGNT2	-0.00915083	0.00889134	-1.02918	0.303393	0.506188	-0.00764191	0.201794	-0.690985	0.493321	0.723637	-0.0119086	0.178272	-0.796491	0.427859	0.665014
POMK	-0.0155023	0.00578118	-2.68151	0.00732901	0.0417024	-0.0148582	0.127511	-2.34914	0.0235228	0.123897	-0.0187724	0.148765	-1.31723	0.191132	0.434973
POMP	0.00150594	0.0192522	0.0782214	0.937652	0.966334	-0.00255291	0.307254	-0.108751	0.913912	0.961583	0.00984437	0.304163	0.29258	0.770539	0.889635
POMT1	-0.0385493	0.0185472	-2.07844	0.0376689	0.128759	-0.0166071	0.383609	-0.744215	0.460829	0.701423	-0.0875772	0.337522	-2.62551	0.0101895	0.0969941
POMT2	-0.00422028	0.00771455	-0.547055	0.584341	0.743192	0.00197531	0.223637	0.214782	0.830961	0.92463	-0.0189301	0.193725	-1.33584	0.184997	0.427127
POMZP3	-0.0223087	0.0121454	-1.8368	0.0662389	0.188397	-0.0199215	0.152511	-1.43839	0.157652	0.389029	-0.0302555	0.224343	-1.19729	0.234374	0.484773
PON2	0.00384369	0.00197648	1.94471	0.0518095	0.159062	0.00284435	0.0267073	1.22854	0.225982	0.477413	0.00652911	0.0150771	1.72034	0.0888348	0.290732
POP1	-0.0390932	0.0123967	-3.15351	0.00161319	0.014329	-0.0444069	0.26346	-2.78765	0.00789805	0.0644106	-0.0309338	0.220331	-1.56708	0.120632	0.341088
POP4	-0.0109362	0.00500632	-2.18449	0.0289264	0.107139	-0.0197509	0.0782445	-3.35219	0.00168926	0.0246134	0.0119536	0.0612515	1.25899	0.211316	0.457275
POP5	-0.013743	0.00692478	-1.98461	0.0471881	0.149645	-0.0169232	0.0887502	-2.06106	0.0454316	0.186931	-0.0059092	0.0826785	-0.458542	0.647677	0.819507
POP7	0.00180717	0.0113487	0.159241	0.873479	0.933085	0.0031624	0.10157	0.223057	0.82456	0.921886	-0.000609994	0.0913529	-0.0322164	0.974376	0.988664
POPDC3	-0.0120955	0.00593086	-2.03942	0.0414084	0.136446	-0.0141572	0.119449	-2.13497	0.0385538	0.168378	-0.00385135	0.107718	-0.290448	0.772147	0.890512
POR	0.015416	0.0098451	1.56586	0.117382	0.277056	0.0137989	0.239606	1.35714	0.181878	0.421071	0.0397041	0.21661	1.00762	0.316607	0.57096
PORCN	-0.00526571	0.00584351	-0.901121	0.367524	0.569928	-0.00085125	0.138913	-0.118803	0.90599	0.957529	-0.0140327	0.0906914	-1.38971	0.168072	0.405391
POT1	-0.00814753	0.0121314	-0.671605	0.501835	0.683103	-0.000258718	0.453449	-0.0184227	0.985388	0.993642	-0.031346	0.450006	-1.30162	0.196394	0.440847
POT1-AS1	0.0138696	0.0181138	0.765694	0.443858	0.637171	-0.00487463	0.419417	-0.208386	0.83592	0.926966	0.0419414	0.3909	1.46511	0.146403	0.376968
POU2F1	-0.0973568	0.0276614	-3.51959	0.000432213	0.00580773	-0.070251	1.7698	-2.13733	0.0383496	0.168028	-0.163159	1.62454	-3.18597	0.00198798	0.0446947
POU2F2	-0.0550152	0.0189494	-2.90327	0.00369291	0.0258952	-0.0752751	0.370562	-3.49735	0.00111221	0.0190692	0.0148156	0.299332	0.370769	0.711743	0.857296
POU3F2	0.0178549	0.0107975	1.65361	0.0982069	0.244737	0.0312416	0.130506	2.06188	0.0453708	0.186852	0.00404281	0.162868	0.262676	0.793406	0.902954
POU3F3	0.0153512	0.00824624	1.8616	0.0626591	0.181521	0.0207148	0.162291	2.13707	0.0383718	0.168028	0.00129897	0.157239	0.0827927	0.934202	0.970743
POU6F1	-0.0504818	0.0109539	-4.60858	4.05422e-06	0.00021791	-0.0289235	0.373323	-2.20203	0.0331233	0.153662	-0.0997165	0.360362	-5.02356	2.58257e-06	0.00333941
POU6F2	-0.0200912	0.0376348	-0.533846	0.593448	0.749578	-0.125327	2.585	-2.72341	0.00932585	0.070901	0.192437	2.58552	2.94259	0.00414643	0.0639743
PPA1	-0.000348885	0.0260013	-0.013418	0.989294	0.994458	-0.0171746	0.548495	-0.532885	0.59689	0.796751	0.0310163	0.48631	0.704855	0.482774	0.708045
PPA2	-0.0368705	0.0237981	-1.54931	0.121308	0.282343	-0.0409304	1.21094	-1.47823	0.146697	0.373071	-0.0253924	1.14506	-0.545406	0.586834	0.78187
PPARA	-0.00174445	0.00226517	-0.770119	0.441229	0.635239	0.00149698	0.0296223	0.554013	0.582465	0.786603	-0.0094082	0.0201002	-2.26442	0.0259689	0.156187
PPARD	-0.0347915	0.0126904	-2.74156	0.00611487	0.0366132	-0.0291389	0.366957	-1.8567	0.0702734	0.242847	-0.0454691	0.345198	-2.10798	0.0378347	0.190426
PPARG	0.0815384	0.0192164	4.24317	2.20385e-05	0.000716768	0.0861123	0.347978	3.96835	0.000272622	0.00814063	0.064916	0.318711	1.56927	0.120343	0.34077
PPARGC1A	-0.0159547	0.0173593	-0.919091	0.358048	0.561488	-0.0262375	0.506698	-1.18404	0.242959	0.498691	0.000380253	0.455111	0.0136148	0.989168	0.994763
PPARGC1B	-0.0485594	0.0170135	-2.85418	0.00431487	0.028839	-0.0676952	0.505361	-3.12786	0.00317048	0.0364672	-0.0176062	0.506709	-0.639624	0.524055	0.738001
PPAT	0.000811606	0.0124853	0.0650046	0.94817	0.971117	0.00337883	0.26507	0.213857	0.831678	0.924656	-0.00345759	0.264553	-0.169703	0.865627	0.940828
PPCDC	0.0103594	0.0142058	0.729235	0.465858	0.654205	0.0408085	0.353037	2.19825	0.0334106	0.154437	-0.0326654	0.344762	-1.48028	0.142319	0.372259
PPCS	-0.0124488	0.00569582	-2.18561	0.0288444	0.106938	-0.0165368	0.0974506	-2.64276	0.0114551	0.0793619	0.00730855	0.0930558	0.531285	0.59654	0.785956
PPDPF	0.030561	0.0196554	1.55484	0.119984	0.280749	0.0152354	0.289894	0.517984	0.607157	0.803885	0.0429271	0.20117	1.62474	0.107848	0.320796
PPEF1	-0.0411151	0.0127587	-3.22251	0.00127074	0.0121361	-0.0642433	0.187268	-3.73393	0.000555527	0.0124896	-0.0128577	0.124853	-0.676093	0.500787	0.719662
PPFIA1	-0.0479461	0.0233724	-2.0514	0.0402279	0.133854	-0.00572859	0.839634	-0.201424	0.841325	0.928847	-0.135773	0.869402	-3.30987	0.00134741	0.0375197
PPFIA2	0.00718229	0.0301274	0.238397	0.811573	0.896438	-0.0334719	3.33366	-0.897336	0.37458	0.628068	0.0834644	3.08351	1.63349	0.105887	0.317992
PPFIA3	-0.0186505	0.0171991	-1.08439	0.278191	0.47968	0.00563714	0.579943	0.251844	0.802372	0.912058	-0.0536606	0.496594	-1.99675	0.0488973	0.216414
PPFIA4	0.0529	0.0236196	2.23966	0.0251129	0.0973189	0.110843	0.814148	3.68388	0.000642829	0.0135079	-0.0401401	0.767862	-1.05279	0.295279	0.549918
PPFIBP1	0.130022	0.041119	3.16209	0.00156642	0.0139991	0.148655	1.53812	2.74898	0.00874157	0.068163	0.104482	1.38117	1.65027	0.102402	0.313056
PPFIBP2	0.000629806	0.0088674	0.0710249	0.943378	0.968654	0.00202949	0.167306	0.189465	0.850627	0.933908	-0.00241817	0.180343	-0.152981	0.878758	0.948159
PPHLN1	-0.000143335	0.0238329	-0.00601417	0.995201	0.997628	0.0377806	1.41649	1.33092	0.190291	0.432703	-0.0907263	1.31693	-2.068	0.0415334	0.200033
PPIA	0.0142593	0.05472	0.260586	0.794412	0.885299	-0.0163326	0.837872	-0.221695	0.825614	0.92235	0.0519053	0.826376	0.63512	0.527111	0.739864
PPIB	-0.00295751	0.010319	-0.286607	0.774413	0.873341	-0.00176627	0.14629	-0.149888	0.88156	0.948204	-0.00687519	0.167886	-0.321722	0.748421	0.878313
PPID	0.0526296	0.0207601	2.53513	0.0112407	0.0561144	0.0487802	0.35041	1.53836	0.131378	0.349655	0.0555173	0.333315	2.02142	0.0462308	0.210498
PPIE	0.0115136	0.00770426	1.49445	0.135059	0.302059	0.0161497	0.253647	1.75842	0.0858536	0.273012	0.000503831	0.215131	0.0355984	0.971682	0.987144
PPIG	0.00623982	0.0219439	0.284354	0.776139	0.873679	0.0128372	1.04827	0.501386	0.618679	0.812253	-0.0120176	0.945732	-0.282154	0.778478	0.894366
PPIH	-0.0125547	0.00716727	-1.75167	0.0798312	0.214542	-0.0208603	0.162049	-2.55953	0.0141136	0.0904406	0.0157882	0.15335	1.04866	0.297163	0.552181
PPIL1	-0.00527814	0.0065242	-0.80901	0.418509	0.615539	-0.00495652	0.0949328	-0.612651	0.543362	0.759346	-0.00587629	0.085036	-0.532612	0.595625	0.785694
PPIL2	-0.0481486	0.0175112	-2.74959	0.00596702	0.0360324	-0.0150979	0.479442	-0.651783	0.51804	0.740808	-0.0922265	0.463715	-3.44764	0.000864514	0.0312198
PPIL3	-0.0388267	0.011356	-3.41903	0.000628437	0.00754908	-0.0369649	0.240307	-2.64059	0.0115181	0.0797025	-0.0424099	0.199467	-2.18376	0.0316016	0.173533
PPIL4	0.0185814	0.013607	1.36558	0.172071	0.353818	0.0254159	0.426419	1.55649	0.126985	0.344227	0.00305227	0.412916	0.124007	0.901588	0.955236
PPIL6	0.0270763	0.0108101	2.50472	0.0122547	0.0594273	0.0264556	0.199804	2.35168	0.0233813	0.123264	0.0345579	0.199112	0.88486	0.378835	0.625664
PPIP5K1	-0.037118	0.0276248	-1.34365	0.179063	0.362739	-0.0122112	1.03226	-0.371295	0.712257	0.864529	-0.0967955	1.01361	-1.90138	0.0604764	0.24016
PPIP5K2	-0.0179513	0.0211545	-0.84858	0.396115	0.596884	-0.0246785	0.920904	-1.01414	0.316239	0.57226	0.00286045	0.907696	0.066831	0.946866	0.975221
PPL	-0.0158375	0.0140831	-1.12458	0.260768	0.459365	-0.0166457	0.261791	-0.934774	0.35517	0.608141	-0.0144879	0.272767	-0.629581	0.530576	0.742014
PPM1A	-0.0615266	0.0296031	-2.07839	0.0376737	0.128759	-0.120991	0.875951	-2.87269	0.00632754	0.056146	-0.0034681	0.896195	-0.083334	0.933773	0.970559
PPM1B	-0.0755693	0.0213178	-3.5449	0.000392762	0.00544869	-0.0566998	1.03942	-2.27764	0.0278236	0.137642	-0.127456	0.937835	-3.08757	0.00268858	0.0510143
PPM1D	-0.0165614	0.011986	-1.38174	0.167052	0.347517	0.0135959	0.340877	0.903487	0.371345	0.624864	-0.0688938	0.285418	-3.4754	0.000789471	0.0303094
PPM1E	0.00743346	0.0289305	0.256942	0.797223	0.887375	-0.00805478	1.62124	-0.241464	0.810353	0.914619	0.0544382	1.51713	0.936772	0.351403	0.601423
PPM1F	-0.0029401	0.00873771	-0.336484	0.736506	0.849713	0.00798835	0.274988	0.709415	0.481929	0.715281	-0.0194783	0.194774	-1.40614	0.163152	0.399546
PPM1G	-0.015623	0.0131847	-1.18494	0.236043	0.429966	-0.0149092	0.384169	-0.920646	0.362416	0.615425	-0.0170262	0.318601	-0.749832	0.455327	0.686287
PPM1H	-0.101819	0.028236	-3.60602	0.00031093	0.00461246	-0.0918355	1.51802	-2.55487	0.0142779	0.0909777	-0.117907	1.46715	-2.58408	0.0113874	0.102487
PPM1K	0.0482368	0.0351822	1.37106	0.170358	0.351796	0.00141394	1.04086	0.0305513	0.97577	0.989697	0.112339	0.891782	2.07454	0.0409079	0.198363
PPM1L	-0.0852639	0.0320791	-2.65793	0.0078623	0.0438286	-0.149251	2.46037	-3.6458	0.000719651	0.0145136	0.016536	2.43803	0.320243	0.749532	0.878774
PPME1	-0.0502811	0.0204288	-2.46129	0.0138439	0.0644245	-0.0527708	0.885087	-2.1913	0.0339445	0.156156	-0.0438913	0.854349	-1.13767	0.258304	0.510598
PPOX	-0.0138587	0.00522671	-2.65152	0.00801308	0.0444121	-0.0113051	0.124369	-1.92544	0.0608623	0.223562	-0.0236084	0.125283	-2.05781	0.0425237	0.201892
PPP1CA	-0.00237836	0.0105723	-0.224961	0.82201	0.902581	-0.00310958	0.204135	-0.218495	0.828086	0.922971	-0.00147795	0.138464	-0.0935847	0.925649	0.966724
PPP1CB	0.00449307	0.00990218	0.453745	0.650012	0.791522	0.0102389	0.37522	0.88061	0.383467	0.636321	-0.0106787	0.373799	-0.565206	0.573351	0.77285
PPP1CC	-0.00442799	0.012095	-0.366103	0.714289	0.835119	-0.0163842	0.217084	-0.896234	0.375179	0.628707	0.00487983	0.174487	0.302534	0.762949	0.886097
PPP1R10	0.000733985	0.016667	0.0440381	0.964874	0.980003	0.00407718	0.428255	0.190483	0.849835	0.933533	-0.00441521	0.382239	-0.166211	0.868367	0.942416
PPP1R11	-0.00921264	0.00999862	-0.921391	0.356846	0.56044	-0.0150272	0.153062	-1.18153	0.243941	0.499997	0.00019559	0.134465	0.0120898	0.990381	0.995504
PPP1R12A	-0.0133029	0.0307779	-0.432222	0.66558	0.802388	0.00677449	1.98566	0.178121	0.859472	0.938048	-0.0513983	1.82077	-0.981078	0.329205	0.581798
PPP1R12B	0.0796352	0.0263863	3.01805	0.00254406	0.0196256	0.0703435	1.85517	2.26403	0.0287184	0.140563	0.103674	1.64653	2.07452	0.0409094	0.198363
PPP1R12C	-0.0107408	0.00993835	-1.08074	0.279811	0.480817	0.00735415	0.291084	0.515243	0.609045	0.805299	-0.0277699	0.207333	-2.00557	0.0479298	0.214621
PPP1R13B	-0.0225975	0.0256993	-0.879303	0.379237	0.580766	-0.036656	1.20627	-1.14605	0.258169	0.515461	0.00301132	1.11999	0.0697573	0.944543	0.9743
PPP1R14A	0.000226326	0.00185293	0.122145	0.902784	0.948502	-0.000275297	0.0245812	-0.131595	0.895923	0.953254	0.00205248	0.0144322	0.514206	0.608378	0.794397
PPP1R14C	-0.0384116	0.0162933	-2.35751	0.0183981	0.0792131	-0.0532127	0.44617	-2.80225	0.00760328	0.0629638	0.00289624	0.417169	0.0912973	0.927461	0.967622
PPP1R15A	-0.00932958	0.00665254	-1.40241	0.160793	0.339198	-0.00434474	0.0946141	-0.561456	0.577426	0.783737	-0.0234482	0.0785448	-1.80049	0.0751885	0.26809
PPP1R15B	-0.006788	0.00748891	-0.906406	0.364721	0.567386	0.00547611	0.119822	0.55419	0.582345	0.786603	-0.0233397	0.116118	-2.03319	0.0450021	0.208011
PPP1R16A	-0.00465066	0.00672437	-0.691613	0.489181	0.672917	-0.00429103	0.165572	-0.560199	0.578276	0.784246	-0.00585913	0.0951849	-0.417273	0.67748	0.836606
PPP1R16B	-0.00677284	0.0304509	-0.222418	0.823988	0.903747	0.0476677	1.61757	1.26481	0.212811	0.460733	-0.109145	1.60293	-2.11191	0.0374874	0.189429
PPP1R1B	0.0135399	0.0107816	1.25584	0.209175	0.398817	0.00308573	0.151949	0.215532	0.830384	0.924373	0.027236	0.138962	1.66205	0.100009	0.309324
PPP1R2	-0.0180775	0.0142262	-1.27072	0.203828	0.393032	-0.0188951	0.416044	-1.15426	0.254825	0.511875	-0.0155547	0.391571	-0.540939	0.589896	0.78366
PPP1R21	-0.0150736	0.0224465	-0.671535	0.50188	0.683103	0.0127768	0.910676	0.442186	0.66059	0.837268	-0.0574603	0.773842	-1.61195	0.110502	0.325671
PPP1R26	-0.00507904	0.0049445	-1.02721	0.304322	0.506735	-0.000721161	0.086527	-0.125107	0.901027	0.954667	-0.0172141	0.0799207	-1.78958	0.0769123	0.271472
PPP1R26-AS1	0.0346053	0.010658	3.24688	0.00116679	0.0115046	0.0597505	0.231248	4.40853	6.92195e-05	0.00363591	-0.0061409	0.196205	-0.355933	0.72273	0.863749
PPP1R35	-0.0203821	0.00693782	-2.93783	0.00330517	0.023812	-0.0292689	0.145597	-3.33551	0.00177148	0.0253348	-0.00556376	0.0967507	-0.491015	0.62462	0.805317
PPP1R3E	-0.0357486	0.0101351	-3.52722	0.000419953	0.00570268	-0.025087	0.247287	-2.09253	0.0423815	0.178363	-0.0624511	0.222272	-3.29152	0.00142818	0.0382878
PPP1R3F	0.000927152	0.00988612	0.0937833	0.925281	0.960752	-0.000899709	0.200253	-0.069458	0.94495	0.976451	0.00347595	0.174311	0.227185	0.8208	0.917822
PPP1R42	0.001096	0.00486489	0.225287	0.821756	0.902581	-0.00362986	0.0931016	-0.654245	0.516469	0.740202	0.0168157	0.0973637	1.66182	0.100057	0.309324
PPP1R7	-0.0340789	0.016375	-2.08115	0.0374202	0.128127	-0.0301395	0.435064	-1.40422	0.167499	0.402833	-0.0395652	0.340461	-1.56204	0.121816	0.342508
PPP1R8	-0.0136882	0.00610411	-2.24246	0.0249314	0.0968429	-0.0161326	0.163461	-2.46394	0.0178547	0.104512	0.00254758	0.148477	0.150973	0.880337	0.948774
PPP1R9A	0.0407971	0.0268739	1.51809	0.128991	0.29343	0.0234364	2.23972	0.711782	0.480477	0.714325	0.0754379	2.19224	1.62194	0.108343	0.321606
PPP1R9B	0.00794988	0.0125593	0.632985	0.526743	0.700672	0.0309334	0.218535	1.50266	0.140326	0.364008	-0.00567733	0.142329	-0.358163	0.721066	0.862903
PPP2CB	-0.0110082	0.0251885	-0.437033	0.662088	0.800239	0.00193567	0.766021	0.0575923	0.954343	0.980911	-0.027593	0.612791	-0.725283	0.470175	0.698283
PPP2R1A	0.0711524	0.0388491	1.83151	0.0670247	0.189977	0.0277161	0.653775	0.439686	0.662393	0.838064	0.0977548	0.557235	1.98159	0.0506946	0.219456
PPP2R1B	-0.0451352	0.0121687	-3.70913	0.000207975	0.00347809	-0.0246184	0.267166	-1.53028	0.133335	0.352751	-0.0725714	0.244833	-3.90093	0.000185361	0.0158669
PPP2R2A	0.0221091	0.0215922	1.02394	0.305865	0.508322	0.0145799	0.947451	0.590773	0.557792	0.769745	0.0466819	0.784552	1.04703	0.297913	0.553307
PPP2R2B	0.00809234	0.0353022	0.22923	0.81869	0.900672	0.0324419	3.81531	0.739799	0.463477	0.702695	-0.0367454	3.71709	-0.617496	0.538479	0.747288
PPP2R2C	0.0156531	0.0328456	0.476568	0.63367	0.777686	0.0477041	2.0701	1.12179	0.26823	0.52511	-0.0317432	2.09548	-0.613841	0.540881	0.748741
PPP2R2D	0.0282815	0.0179351	1.57688	0.114823	0.272813	0.0833265	0.763609	3.54734	0.000961379	0.0174681	-0.0486664	0.711027	-1.7523	0.0831545	0.281799
PPP2R3A	0.0322929	0.0204464	1.57939	0.114246	0.271987	0.0585598	0.595101	2.51371	0.0158069	0.0968529	-0.0557991	0.696285	-1.30791	0.194259	0.438278
PPP2R3B	0.00166506	0.00405632	0.410484	0.681451	0.812594	0.00178111	0.0859565	0.401516	0.690046	0.851487	0.00107278	0.0870379	0.10705	0.914989	0.960845
PPP2R3C	0.00344356	0.0158286	0.217554	0.827777	0.905594	-0.00426779	0.415536	-0.248934	0.804607	0.912241	0.0479779	0.416978	1.1645	0.247405	0.499165
PPP2R5A	0.00581021	0.00943323	0.61593	0.537941	0.709801	0.000547898	0.271513	0.0510174	0.95955	0.982921	0.0235817	0.265962	1.19487	0.235303	0.486162
PPP2R5B	-0.00994806	0.0152269	-0.653321	0.513549	0.691506	-0.00777982	0.359322	-0.374504	0.709886	0.863429	-0.0124656	0.260169	-0.556883	0.579001	0.776751
PPP2R5C	-0.00880456	0.0237883	-0.370122	0.711292	0.832713	0.0292799	1.43727	1.04409	0.302329	0.559829	-0.106519	1.40593	-2.37132	0.0198744	0.13614
PPP2R5D	0.00813044	0.0102086	0.796429	0.425783	0.621747	0.0102859	0.2528	0.803923	0.425902	0.674301	0.00435425	0.239322	0.257116	0.797681	0.905437
PPP2R5E	-0.0266407	0.0223433	-1.19233	0.233131	0.426951	-0.0237812	1.26157	-0.907044	0.369483	0.623047	-0.0342267	1.20689	-0.801486	0.424978	0.663399
PPP3CA	-0.0153793	0.0365537	-0.420732	0.673951	0.806981	-0.0203324	3.98947	-0.425103	0.6729	0.843716	-0.00842356	3.96402	-0.148617	0.882191	0.948949
PPP3CB	-0.0484406	0.0299613	-1.61677	0.105928	0.258145	-0.0236765	1.35855	-0.660702	0.512358	0.738715	-0.105958	1.28522	-1.94014	0.055518	0.229787
PPP3CC	0.0146557	0.0209509	0.699523	0.484225	0.668614	0.0552935	0.997606	2.06284	0.0452535	0.186435	-0.0491545	0.923913	-1.46344	0.146858	0.377358
PPP4C	0.00302128	0.00832534	0.362902	0.716678	0.837151	0.00561984	0.147208	0.474742	0.637394	0.823034	0.000478065	0.118039	0.040822	0.967529	0.985886
PPP4R1	-0.0217588	0.0152413	-1.42762	0.153401	0.328761	-0.0307027	0.552543	-1.72982	0.0908969	0.281624	0.00335472	0.508819	0.112795	0.910446	0.958766
PPP4R2	0.0185059	0.0204159	0.906447	0.364699	0.567386	0.0585981	0.749501	2.18492	0.0344402	0.157683	-0.0367428	0.676752	-1.16706	0.246293	0.49831
PPP4R3A	-0.0379486	0.0135444	-2.80179	0.00508194	0.0322675	-0.034073	0.525789	-2.20018	0.0332635	0.153942	-0.05056	0.542582	-1.80988	0.0736784	0.265137
PPP4R3B	-0.041074	0.018342	-2.23934	0.0251339	0.0973676	-0.0480602	0.642539	-2.09518	0.0421327	0.17802	-0.0286868	0.654993	-0.939184	0.35017	0.600306
PPP4R4	0.0591443	0.0151964	3.892	9.94231e-05	0.00201567	0.0914605	0.304263	5.01729	9.74539e-06	0.00116361	-0.014476	0.155411	-0.526134	0.600194	0.788881
PPP5C	-0.0102524	0.0132342	-0.77469	0.438523	0.632972	-0.0187885	0.483673	-1.3389	0.187698	0.429427	0.0584091	0.428925	1.46761	0.145771	0.376793
PPP5D1	-0.0141351	0.00785031	-1.80058	0.0717688	0.199461	-0.0172027	0.190463	-1.80694	0.0778323	0.257421	-0.00761835	0.171903	-0.549022	0.584361	0.780408
PPP6C	-0.0294502	0.0173081	-1.70153	0.0888433	0.22927	-0.0324158	0.520766	-1.73044	0.0907854	0.281624	-0.0121472	0.447686	-0.268455	0.788992	0.900503
PPP6R1	0.00506306	0.0119607	0.423307	0.672071	0.806139	-0.00104669	0.326107	-0.0824816	0.93465	0.972238	0.0536877	0.25154	1.49968	0.137444	0.36598
PPP6R2	-0.0741303	0.0390989	-1.89597	0.0579639	0.171884	-0.0838261	1.38057	-1.56456	0.125106	0.341499	-0.0630846	1.32703	-1.10314	0.272931	0.526188
PPP6R3	0.00738698	0.027763	0.266072	0.790183	0.882257	0.025099	1.33419	0.74835	0.458358	0.699154	-0.0311689	1.29947	-0.629881	0.530381	0.74193
PPRC1	-0.00971654	0.00467558	-2.07815	0.0376959	0.128759	-0.0164249	0.107066	-2.77398	0.00818371	0.0654471	0.00139525	0.0718509	0.183092	0.855141	0.934875
PPT1	-0.0394623	0.0131383	-3.00362	0.00266786	0.0202295	-0.0404579	0.323157	-2.61081	0.012416	0.082936	-0.0369172	0.286212	-1.49	0.139749	0.368582
PPTC7	-0.00983208	0.010069	-0.976469	0.328832	0.531466	-0.00804669	0.228866	-0.592175	0.556861	0.768918	-0.0120062	0.211678	-0.800691	0.425436	0.663742
PPWD1	-0.0380748	0.01549	-2.45803	0.0139701	0.064679	-0.0192184	0.392526	-1.069	0.291085	0.548882	-0.0924113	0.482846	-3.0281	0.00321689	0.0552489
PQBP1	0.00329372	0.00486585	0.676906	0.498466	0.680401	-0.000754376	0.0789163	-0.117986	0.906633	0.957834	0.00886483	0.0644013	1.18186	0.240397	0.491687
PQLC1	-0.0197491	0.0124624	-1.58469	0.113036	0.269997	-0.00384779	0.456125	-0.254692	0.800185	0.911193	-0.0536134	0.340255	-2.43177	0.0170216	0.125755
PQLC2	-0.0023502	0.00473734	-0.496101	0.619823	0.768363	0.000119554	0.0931106	0.0218318	0.982684	0.992909	-0.00969571	0.0690964	-1.02665	0.30736	0.561735
PQLC3	-0.0112167	0.00669154	-1.67625	0.0936892	0.23748	-0.01119	0.116837	-1.42101	0.162588	0.396219	-0.0112861	0.111843	-0.889152	0.37631	0.624226
PRADC1	-0.0032618	0.0059073	-0.552164	0.580836	0.740936	-0.00741268	0.0901188	-0.987006	0.329209	0.584743	0.00347294	0.080759	0.363038	0.717434	0.860921
PRAF2	-0.00072054	0.00713598	-0.100973	0.919572	0.957259	-0.00630591	0.0937667	-0.685143	0.496976	0.726509	0.0076973	0.0557545	0.681235	0.497523	0.717864
PRB1	0.00813528	0.00788504	1.03174	0.302196	0.504868	0.0213655	0.0813845	1.87204	0.0680963	0.239258	-0.00394687	0.0778472	-0.361881	0.718296	0.860962
PRB2	0.0267506	0.029338	0.911805	0.361871	0.564953	0.0445883	1.03352	1.19091	0.240279	0.495278	-0.00162474	0.931752	-0.0344065	0.97263	0.987846
PRC1-AS1	0.0148906	0.00703865	2.11555	0.0343829	0.120439	0.0129821	0.126903	1.79948	0.0790239	0.260097	0.0526402	0.145239	1.64062	0.104747	0.316236
PRCC	-0.0116175	0.0117635	-0.987588	0.323354	0.526522	-0.00128329	0.304159	-0.0936088	0.925859	0.967555	-0.040473	0.320177	-1.76677	0.080683	0.277657
PRCD	0.00850188	0.00341646	2.48851	0.012828	0.0610547	0.0102065	0.0455106	2.61931	0.0121534	0.0818918	0.00283589	0.0428639	0.399188	0.690708	0.845621
PRCP	-0.0132239	0.0106947	-1.23649	0.216275	0.408135	0.00688695	0.270855	0.562774	0.576537	0.783542	-0.0782378	0.274346	-3.55579	0.000605286	0.0279788
PRDM10	-0.0275986	0.0118911	-2.32094	0.0202901	0.0844947	-0.00772144	0.294598	-0.519482	0.606112	0.803092	-0.0629383	0.272118	-3.17565	0.00205253	0.045179
PRDM11	-0.00407886	0.0054888	-0.743124	0.457407	0.646897	-0.00603053	0.190979	-1.03	0.308821	0.565031	0.0100792	0.187605	0.639154	0.524359	0.73808
PRDM15	0.00437234	0.00761072	0.574497	0.565632	0.729347	0.0114775	0.186247	1.30119	0.200182	0.445637	-0.0163262	0.167033	-1.08442	0.281099	0.536036
PRDM16	0.00151621	0.00237584	0.638177	0.523358	0.698698	0.00182397	0.0267215	0.66697	0.508386	0.735961	0.000569001	0.0234856	0.118601	0.905858	0.956802
PRDM2	-0.0387076	0.0293523	-1.31872	0.187262	0.373232	-0.0560013	1.4357	-1.57281	0.123157	0.338455	-0.00202951	1.38506	-0.0391391	0.968867	0.986184
PRDM4	-0.0130887	0.0078556	-1.66616	0.0956817	0.240779	-0.0125948	0.217952	-1.36571	0.179194	0.417999	-0.0143946	0.18341	-0.959888	0.339704	0.590762
PRDM5	-0.0652898	0.0125022	-5.22226	1.76749e-07	2.17288e-05	-0.0881043	0.304532	-6.01549	3.57949e-07	0.000193102	-0.00402569	0.28494	-0.167732	0.867173	0.941753
PRDM6	0.0138319	0.00534828	2.58624	0.0097028	0.0507126	0.0198383	0.0784085	2.9666	0.00491931	0.0481969	0.00317054	0.0585486	0.355866	0.72278	0.863749
PRDM8	0.00717609	0.0170438	0.421038	0.673728	0.806929	0.037879	0.416052	1.58876	0.119504	0.331808	-0.0249134	0.336153	-1.02212	0.309485	0.564028
PRDX1	0.0357386	0.0265088	1.34818	0.177601	0.361077	-0.00471905	0.304022	-0.139597	0.889638	0.951214	0.100347	0.29546	2.349	0.0211983	0.140867
PRDX3	0.00131911	0.0163248	0.080804	0.935598	0.965499	-0.0103435	0.267006	-0.437088	0.664262	0.838963	0.0119082	0.22071	0.5281	0.59874	0.787866
PRDX5	0.000886347	0.0190285	0.0465799	0.962848	0.978906	-0.00968752	0.228632	-0.389517	0.69884	0.85654	0.0158151	0.183557	0.535168	0.593947	0.785306
PRDX6	0.0615312	0.0218705	2.81343	0.00490157	0.0315206	0.0399589	0.213465	1.52617	0.134379	0.354328	0.11133	0.162659	2.7986	0.0064242	0.0776549
PREB	-0.0151721	0.00507384	-2.99026	0.00278744	0.0208489	-0.0155452	0.0928727	-2.4567	0.0181716	0.105651	-0.0145001	0.0593893	-1.70763	0.0911799	0.294279
PRELID1	0.00378624	0.0177665	0.213111	0.831241	0.907922	-0.0126309	0.177426	-0.540532	0.591653	0.79354	0.0262789	0.131168	0.96078	0.33949	0.590721
PRELID2	0.0129919	0.00472543	2.74936	0.00597109	0.0360324	0.0156224	0.0733527	2.94338	0.00523549	0.0502086	0.00293643	0.062829	0.282966	0.777858	0.894331
PRELID3A	-0.0108784	0.0120861	-0.900075	0.368081	0.570562	0.00215243	0.31566	0.144553	0.885745	0.949418	-0.0360414	0.293037	-1.74182	0.084983	0.284595
PREP	-0.0395486	0.0174754	-2.2631	0.0236292	0.0931625	-0.0323975	0.670459	-1.56213	0.125651	0.342217	-0.0570574	0.564698	-1.75823	0.0821342	0.280066
PREPL	-0.0200916	0.0481408	-0.41735	0.676423	0.808684	-0.00155535	2.04158	-0.0211441	0.98323	0.992972	-0.0339783	1.83552	-0.533669	0.594896	0.785377
PREX1	0.0106023	0.0070954	1.49425	0.13511	0.302088	0.0167997	0.138422	1.92645	0.0607328	0.22337	-0.00153647	0.129184	-0.125892	0.900101	0.954516
PREX2	0.0113435	0.00365375	3.10463	0.0019052	0.0160939	0.0119716	0.0572193	2.75833	0.00852252	0.0669974	0.0098154	0.0385427	1.44989	0.150591	0.382251
PRH1	-0.0132674	0.0161634	-0.820829	0.411744	0.6101	-0.0238885	0.367842	-1.35203	0.183496	0.423672	0.0412206	0.260145	1.03002	0.305993	0.560996
PRICKLE1	-0.166782	0.0367068	-4.54363	5.52946e-06	0.000271908	-0.213047	2.09086	-4.41083	6.87184e-05	0.00362812	-0.103534	1.88206	-1.83327	0.0700941	0.257871
PRICKLE2	0.00927738	0.032159	0.288484	0.772976	0.87223	-0.00598794	1.77324	-0.154745	0.877753	0.94636	0.0433655	1.63256	0.749955	0.455253	0.686265
PRIM1	0.00474447	0.00606526	0.782238	0.434075	0.62946	0.00931443	0.101829	1.27377	0.209647	0.456678	-0.00533128	0.104691	-0.491001	0.62463	0.805317
PRIM2	0.0259623	0.0158603	1.63693	0.101645	0.250718	0.0252817	0.572613	1.3124	0.196407	0.441399	0.0273944	0.582287	0.98031	0.329582	0.582006
PRIMPOL	0.0162334	0.0113453	1.43084	0.152475	0.327672	0.0138259	0.282179	1.01997	0.313496	0.569526	0.0218646	0.297139	1.05465	0.294429	0.549044
PRKAA1	-0.0603147	0.0101284	-5.95499	2.60093e-09	1.03642e-06	-0.0595455	0.298209	-5.1456	6.40203e-06	0.000933352	-0.0628336	0.26547	-3.00059	0.00349246	0.0581417
PRKAA2	-0.052687	0.023633	-2.22938	0.0257887	0.0988767	-0.0532712	1.05448	-1.81734	0.0761991	0.25393	-0.0516019	0.956949	-1.29172	0.199786	0.444242
PRKAB1	-0.00648952	0.00439027	-1.47816	0.139365	0.308821	-0.00730218	0.112749	-1.51946	0.136029	0.356936	-0.00239002	0.0971795	-0.221426	0.825266	0.920183
PRKAB2	-0.00648209	0.0121855	-0.53195	0.594761	0.750497	0.00220921	0.299628	0.127862	0.89886	0.954325	-0.0150831	0.202114	-0.877531	0.382553	0.628909
PRKACA	0.0170962	0.0158883	1.07602	0.281917	0.483	0.0077811	0.458662	0.434208	0.666328	0.840539	0.0513261	0.467073	1.49412	0.13867	0.36712
PRKACB	0.146402	0.0443893	3.29814	0.000973277	0.0101326	0.00505344	2.36422	0.0760801	0.939713	0.974019	0.260474	2.25398	4.3652	3.40599e-05	0.00815504
PRKAG1	-0.0506093	0.0137201	-3.68871	0.000225398	0.00369461	-0.0706403	0.315487	-3.78956	0.00046877	0.0111234	-0.02693	0.269637	-1.32874	0.18732	0.429413
PRKAG2	0.0418542	0.0427335	0.979424	0.327371	0.53044	0.0661869	2.25601	1.13192	0.263994	0.521133	0.013959	2.2167	0.222961	0.824075	0.919209
PRKAG2-AS1	-0.019367	0.0187771	-1.03141	0.302348	0.504977	-0.0454302	0.233394	-1.70397	0.095693	0.28971	0.00628367	0.177576	0.237572	0.812782	0.913313
PRKAR1A	0.0286647	0.0339197	0.845075	0.398069	0.598502	-0.0333148	0.797221	-0.702428	0.486243	0.718446	0.0935586	0.718074	1.92784	0.0570534	0.233054
PRKAR1B	0.0334095	0.0347292	0.962002	0.336049	0.539059	0.0509377	1.76717	1.08902	0.282265	0.539596	0.0118743	1.55875	0.229032	0.819367	0.91679
PRKAR2A	-0.0334999	0.0192468	-1.74054	0.0817643	0.217711	-0.00110335	0.921661	-0.0460737	0.963467	0.984858	-0.0926067	0.809223	-2.86295	0.00522931	0.0703492
PRKAR2B	0.201862	0.0336151	6.00511	1.91207e-09	8.00384e-07	0.218956	1.29142	5.42997	2.50768e-06	0.00056146	0.16292	1.25199	2.6769	0.00884155	0.091635
PRKCA	0.000201098	0.0257632	0.00780562	0.993772	0.99725	0.020247	0.939103	0.626064	0.534611	0.752951	-0.0346169	0.757485	-0.812189	0.418843	0.657987
PRKCA-AS1	-0.0132535	0.00683885	-1.93797	0.0526271	0.160804	-0.0140448	0.0469141	-1.60499	0.115906	0.325336	-0.0120117	0.0603937	-1.09578	0.276132	0.530858
PRKCB	-0.00410111	0.0286161	-0.143315	0.886041	0.938487	0.0644305	3.42488	1.65803	0.104653	0.305859	-0.0852931	3.2544	-2.01653	0.046749	0.212074
PRKCD	-0.00155392	0.00278395	-0.55817	0.576728	0.737487	0.00622268	0.0304613	1.59231	0.118705	0.330056	-0.00956689	0.013851	-2.41167	0.0179267	0.128911
PRKCE	-0.122973	0.0395897	-3.10618	0.00189518	0.0160297	-0.0939063	3.21789	-1.77795	0.0825457	0.267198	-0.160244	3.2042	-2.67927	0.00878403	0.0913686
PRKCG	0.0518263	0.0156799	3.30528	0.000948832	0.00998607	0.0654451	0.468925	2.94897	0.00515769	0.0497515	0.0382512	0.319315	1.72638	0.0877381	0.288932
PRKCH	-0.00295552	0.0158678	-0.186258	0.852242	0.920653	0.0642123	0.104145	2.00685	0.0514841	0.202847	-0.0248625	0.0868743	-1.3606	0.177292	0.416073
PRKCI	-0.00880738	0.0179079	-0.491815	0.62285	0.770298	0.0211397	0.781739	1.02654	0.310426	0.565932	-0.101702	0.728423	-2.80408	0.00619065	0.0761865
PRKCQ	-0.019332	0.00966319	-2.00058	0.0454372	0.145772	-0.0201168	0.173787	-1.65194	0.105896	0.308394	-0.0179977	0.126759	-1.13343	0.260069	0.51216
PRKCSH	0.0482371	0.0107439	4.48974	7.13089e-06	0.000323668	0.0445815	0.292858	3.92298	0.000313093	0.00868921	0.0790061	0.237793	2.39634	0.0187617	0.131496
PRKCZ	0.007901	0.0201373	0.392357	0.694795	0.822333	0.0660837	0.934537	2.58442	0.0132648	0.086661	-0.0871129	0.862419	-2.66596	0.00911206	0.0924334
PRKD1	-0.0238293	0.0319165	-0.746613	0.455297	0.645243	-0.0712219	1.16079	-1.52519	0.134597	0.354656	0.017719	1.0259	0.405256	0.686258	0.842853
PRKD2	0.00870534	0.0113606	0.766275	0.443513	0.63711	0.00306458	0.15311	0.188972	0.851015	0.933908	0.014141	0.143362	0.888277	0.376778	0.624416
PRKD3	-0.0190131	0.0171262	-1.11018	0.266923	0.466369	-0.0112488	0.136573	-0.589234	0.558825	0.770527	-0.0510239	0.258052	-1.31631	0.191682	0.435524
PRKDC	-0.030426	0.0214704	-1.41711	0.15645	0.332483	-0.00956545	1.03633	-0.38633	0.701174	0.857526	-0.0936625	1.02709	-2.17269	0.032452	0.176248
PRKG1	0.127163	0.0527042	2.41276	0.0158323	0.0708316	0.159162	3.09445	2.71345	0.00956739	0.072077	-0.00693309	2.73458	-0.0577392	0.954096	0.979264
PRKG2	0.00333064	0.00283362	1.1754	0.239834	0.434476	0.00872196	0.0441353	2.46755	0.0176981	0.103975	-0.0063659	0.0263699	-1.34292	0.1827	0.423697
PRKRA	0.0164469	0.0181906	0.904144	0.365919	0.568058	0.0036794	0.463734	0.176284	0.860905	0.938549	0.0567816	0.426384	1.53059	0.129407	0.353894
PRKRIP1	-0.0756792	0.0266606	-2.83862	0.00453092	0.0298174	-0.0397077	0.96437	-1.07786	0.287159	0.54427	-0.115236	0.948501	-2.98293	0.00368073	0.0595721
PRKX	0.00254476	0.00305045	0.834223	0.404155	0.603625	0.00591545	0.036208	1.70493	0.0954853	0.28944	-0.00893216	0.0392628	-1.39516	0.166429	0.403786
PRMT1	0.0194006	0.0106866	1.81541	0.069461	0.195065	0.0155851	0.207883	1.15379	0.255014	0.512155	0.0257845	0.148707	1.47572	0.143536	0.373749
PRMT2	0.0323451	0.0181287	1.78419	0.074392	0.204344	0.00965129	0.590132	0.460479	0.647513	0.829577	0.0997549	0.559781	2.76154	0.0069832	0.081185
PRMT3	0.0336048	0.0190529	1.76376	0.0777721	0.210476	0.0250523	0.617235	1.17834	0.245197	0.501277	0.0684889	0.525312	1.59506	0.114245	0.331297
PRMT5	-0.00203614	0.0048066	-0.423613	0.671848	0.806139	-0.00756981	0.0900367	-1.33011	0.190556	0.432888	0.0117322	0.0741243	1.30691	0.194599	0.438873
PRMT7	-0.0182115	0.0172958	-1.05295	0.292366	0.494233	-0.00973901	0.458453	-0.414278	0.680748	0.847433	-0.0282095	0.429866	-1.10464	0.272282	0.525655
PRMT8	-0.133966	0.0308327	-4.34492	1.39324e-05	0.000514387	-0.135989	0.896536	-3.30532	0.00193003	0.0268934	-0.131374	0.758001	-2.82113	0.00589681	0.0744738
PRMT9	-0.0435413	0.0167281	-2.60288	0.00924455	0.0490496	-0.0363314	0.417921	-1.85938	0.0698845	0.242288	-0.0633285	0.440658	-1.9564	0.0535432	0.226561
PRNP	0.129862	0.0633755	2.04909	0.0404529	0.134293	0.053931	1.61852	0.541474	0.59101	0.792954	0.18152	1.33792	2.20957	0.0298218	0.168518
PROS1	-0.00250165	0.00756688	-0.330605	0.740943	0.851889	0.00270631	0.181644	0.298162	0.767028	0.89209	-0.0143691	0.150574	-1.04872	0.297136	0.552181
PROSER1	-0.0174696	0.00663652	-2.63233	0.00848003	0.0461806	-0.0145426	0.165278	-2.00295	0.0515681	0.203039	-0.0323339	0.151838	-1.97616	0.0512231	0.220664
PROSER3	-0.00459595	0.00529248	-0.868392	0.38518	0.586525	-0.0065665	0.0808631	-0.96007	0.342434	0.596774	-0.00165529	0.0716411	-0.198114	0.843406	0.928405
PROX1	0.00270752	0.00159886	1.6934	0.0903787	0.231784	0.00295952	0.0125992	1.74391	0.0883828	0.277733	0.000717064	0.0103158	0.150343	0.880833	0.948803
PRPF18	-0.0201753	0.00722262	-2.79335	0.00521658	0.0329011	-0.0211407	0.15785	-2.61699	0.0122247	0.0821807	-0.0163285	0.190628	-1.0126	0.313989	0.568152
PRPF19	0.0236023	0.0205993	1.14578	0.251886	0.448643	0.0278886	0.403261	1.04008	0.304188	0.561264	0.0174297	0.361803	0.541668	0.589397	0.783512
PRPF3	-0.00442453	0.0128814	-0.343482	0.731236	0.846455	0.0130849	0.354604	0.829321	0.411543	0.661919	-0.0394252	0.352652	-1.76736	0.0805846	0.277657
PRPF31	0.00747441	0.0098449	0.759216	0.447723	0.639463	0.0153352	0.263024	1.20841	0.233551	0.486554	-0.00440697	0.174669	-0.282465	0.778241	0.894366
PRPF38A	-0.00889905	0.00577585	-1.54074	0.123381	0.285846	-0.00697928	0.163754	-1.10386	0.275845	0.533225	-0.0185812	0.164099	-1.30864	0.194016	0.437881
PRPF38B	-0.0227536	0.0126204	-1.80291	0.0714017	0.19904	-0.0586859	0.453448	-3.30983	0.0019055	0.0266586	0.0141449	0.325632	0.787246	0.433223	0.669807
PRPF39	-0.0271656	0.0138314	-1.96406	0.0495231	0.154214	-0.0109514	0.455773	-0.676302	0.502502	0.73125	-0.0709102	0.497029	-2.66603	0.00911036	0.0924334
PRPF4	-0.0127383	0.00649415	-1.9615	0.0498207	0.154849	-0.0160637	0.134295	-2.07818	0.0437494	0.181896	-0.0047581	0.118065	-0.397362	0.692049	0.845911
PRPF40A	-0.0282153	0.0162496	-1.73637	0.0824986	0.219262	-0.00632403	0.720026	-0.318256	0.751845	0.883346	-0.0724061	0.659029	-2.56464	0.0119979	0.105108
PRPF40B	0.0373965	0.0232913	1.6056	0.108361	0.261806	0.0298618	0.78662	1.13797	0.261489	0.519022	0.065369	0.718011	1.29287	0.1994	0.444212
PRPF4B	-0.0259395	0.0198852	-1.30446	0.192077	0.378326	-0.0337592	0.704266	-1.45573	0.152793	0.382187	-0.00422249	0.926766	-0.109258	0.913243	0.959983
PRPF6	0.0163749	0.0124368	1.31665	0.187956	0.373905	0.0293803	0.345363	2.10199	0.0415003	0.176315	-0.0330583	0.414994	-1.21313	0.228279	0.476688
PRPF8	-0.0145866	0.0208778	-0.698664	0.484762	0.669124	-0.0136934	0.512157	-0.460914	0.647203	0.829577	-0.0154581	0.460426	-0.52676	0.599667	0.788374
PRPS1	0.0132775	0.0101441	1.30889	0.190573	0.376841	0.00877968	0.121334	0.546008	0.587916	0.790455	0.0162509	0.0955451	1.24299	0.217125	0.464866
PRPS2	0.00572819	0.0115815	0.494598	0.620884	0.769265	0.00748076	0.247978	0.552101	0.583762	0.787111	0.000975469	0.255794	0.0437172	0.965227	0.984655
PRPSAP1	0.0491337	0.018665	2.63239	0.00847855	0.0461806	0.054993	0.529223	2.52395	0.0154133	0.0954659	0.0329784	0.447173	0.911529	0.364471	0.613253
PRPSAP2	-0.00200715	0.0147976	-0.135641	0.892105	0.942077	-0.00639454	0.410851	-0.394875	0.694904	0.854322	0.0201939	0.463153	0.554353	0.580723	0.777714
PRR12	-0.00102316	0.00978195	-0.104597	0.916696	0.956239	0.0133256	0.258305	1.15463	0.254673	0.511789	-0.0376286	0.257073	-2.04131	0.0441713	0.206157
PRR13	-0.00409828	0.0083766	-0.489254	0.624662	0.771547	-0.00926397	0.0977766	-1.00363	0.321241	0.577053	0.0200106	0.117835	1.00349	0.318475	0.572541
PRR14	-0.00846608	0.00553144	-1.53054	0.125884	0.289265	-0.00359834	0.142999	-0.460008	0.647848	0.829661	-0.0133346	0.0733718	-1.70455	0.0917561	0.295111
PRR14L	0.00698233	0.0142286	0.490726	0.62362	0.770916	0.0228843	0.737313	1.37714	0.175658	0.414108	-0.0367111	0.659827	-1.33277	0.185999	0.428082
PRR16	0.0301355	0.0283621	1.06253	0.287996	0.48928	-0.0154937	1.16054	-0.437569	0.663908	0.83885	0.111816	1.08976	2.36024	0.0204409	0.138049
PRR25	-0.00245754	0.00427704	-0.574589	0.56557	0.729347	-0.00248967	0.0571499	-0.480622	0.633242	0.820744	-0.00238871	0.0596638	-0.315079	0.753436	0.8808
PRR3	-0.0419022	0.011736	-3.57039	0.000356455	0.00510318	-0.0254424	0.277098	-1.73324	0.0902812	0.281134	-0.0710638	0.243603	-3.63709	0.000460878	0.0250042
PRR36	0.0193148	0.0134205	1.4392	0.150094	0.324627	0.000672412	0.211323	0.0333136	0.973581	0.989	0.034087	0.159147	1.89716	0.0610393	0.241483
PRR5L	0.00694373	0.00351512	1.97539	0.0482241	0.151929	0.00653672	0.0556117	1.56386	0.125246	0.341595	0.00792688	0.0377143	1.22021	0.2256	0.473747
PRR7	-0.0226688	0.00649627	-3.48951	0.000483904	0.00632953	-0.0209832	0.13965	-2.06082	0.0454548	0.186931	-0.023826	0.0675273	-2.82417	0.00584577	0.074072
PRRC1	-0.00457333	0.0068389	-0.668723	0.503672	0.684596	-0.00273008	0.174828	-0.358241	0.721931	0.86904	-0.0121985	0.164726	-0.786997	0.433367	0.669807
PRRC2A	-0.0141916	0.0113891	-1.24608	0.212737	0.403433	-0.00282834	0.422491	-0.182905	0.85574	0.936185	-0.0276637	0.311716	-1.64301	0.103898	0.31495
PRRC2B	-0.00742647	0.0202165	-0.367346	0.713361	0.834456	0.0226092	1.09989	0.946616	0.34917	0.60251	-0.0833209	1.09805	-2.1946	0.0307868	0.171782
PRRC2C	0.00435809	0.0252696	0.172464	0.863073	0.926749	0.00273699	1.29911	0.0947853	0.924929	0.966934	0.00965963	1.28791	0.184983	0.853662	0.934444
PRRG3	0.00113539	0.00983085	0.115492	0.908055	0.951491	-0.00410058	0.236966	-0.353323	0.725588	0.871157	0.0144352	0.255012	0.780415	0.43721	0.673026
PRRT1	0.0759727	0.0238285	3.18831	0.00143105	0.0131876	0.0353282	0.329225	1.10067	0.277237	0.534315	0.125879	0.235965	3.53926	0.000658692	0.0285088
PRRT3	-0.00691168	0.00941011	-0.734495	0.462647	0.651517	-0.00401937	0.218895	-0.333011	0.740758	0.877452	-0.0113948	0.174808	-0.758299	0.450269	0.682528
PRRX1	-0.00803514	0.00957294	-0.83936	0.401267	0.601043	-0.0220259	0.162421	-1.66662	0.102922	0.303102	0.00740855	0.0993074	0.533557	0.594974	0.785377
PRSS12	0.0227984	0.0133485	1.70794	0.0876479	0.227244	0.0231501	0.200775	1.29022	0.203953	0.450647	0.0223625	0.143134	1.11948	0.266003	0.518283
PRSS23	0.0118062	0.0221775	0.53235	0.594484	0.75023	0.043304	0.275551	1.70527	0.0954481	0.28944	-0.0894316	0.407869	-1.96437	0.0527559	0.224713
PRSS3	-0.0117948	0.0167374	-0.704699	0.480997	0.666344	-0.0131733	0.380622	-0.667115	0.508294	0.735961	-0.00827758	0.292634	-0.262423	0.793609	0.903023
PRSS51	-0.00456806	0.0163938	-0.278646	0.780517	0.876205	0.0187857	0.133173	1.03036	0.308672	0.565021	-0.103169	0.277761	-2.7539	0.00721282	0.082509
PRTFDC1	-0.0380128	0.0118538	-3.2068	0.00134223	0.0125087	-0.0496141	0.374529	-3.68489	0.000640906	0.0135079	0.00196922	0.404195	0.0787835	0.937381	0.971327
PRUNE1	0.000948806	0.00652096	0.145501	0.884315	0.938053	0.00536699	0.178717	0.719725	0.475622	0.710349	-0.0134104	0.152121	-0.997548	0.321194	0.575119
PRUNE2	0.0531256	0.0376314	1.41174	0.158028	0.335015	0.0803414	2.29346	1.86872	0.0685429	0.240056	-0.0360382	1.91124	-0.46311	0.644423	0.817097
PSAP	0.00337557	0.048822	0.0691403	0.944878	0.969344	0.0139957	1.19517	0.203069	0.840051	0.928256	-0.0073211	1.05235	-0.105844	0.915952	0.961201
PSAT1	-0.0278762	0.0117731	-2.36779	0.0178946	0.0774783	-0.0332659	0.144323	-1.45965	0.151741	0.38088	-0.0259143	0.101518	-1.88471	0.0627216	0.245034
PSD	0.00098716	0.0185058	0.0533432	0.957458	0.976128	0.0327474	0.745008	1.31055	0.197026	0.442136	-0.0375959	0.553815	-1.36509	0.175653	0.414837
PSD2	0.00384	0.00639737	0.600247	0.548342	0.718303	0.0089143	0.0973528	1.12891	0.265247	0.522447	-0.00585255	0.0875216	-0.536275	0.593102	0.784576
PSD3	0.00916369	0.0321932	0.284647	0.775914	0.873669	0.0687516	2.06486	1.68243	0.0997978	0.296927	-0.0883199	1.94617	-1.68976	0.0945622	0.300787
PSEN1	-0.0755028	0.0181178	-4.16732	3.08199e-05	0.000910882	-0.0671823	0.640953	-3.12699	0.00317809	0.0365069	-0.0959869	0.608832	-2.84741	0.0054688	0.0721514
PSEN2	-0.00246507	0.00454967	-0.541813	0.587947	0.746218	-0.00182016	0.0761648	-0.341743	0.734224	0.875522	-0.00420597	0.0749229	-0.480638	0.631949	0.809564
PSG8	-0.0107646	0.00846262	-1.27202	0.203367	0.392635	6.32963e-05	0.0660632	0.00686302	0.994556	0.998791	-0.0684436	0.137331	-3.21538	0.00183871	0.0430125
PSIP1	0.0882485	0.0277999	3.17442	0.00150135	0.0135774	0.0922983	0.929381	2.86483	0.00645138	0.0567597	0.0764443	1.08811	1.3898	0.168046	0.405391
PSKH1	-0.00958124	0.00637934	-1.50192	0.133119	0.299867	-0.00236088	0.120305	-0.296229	0.768494	0.892917	-0.0224567	0.120967	-2.11007	0.0376495	0.189824
PSMA1	0.0113577	0.0127929	0.887816	0.37464	0.576783	0.0180919	0.496236	1.17113	0.24805	0.504422	-0.00333882	0.497689	-0.146302	0.884012	0.948949
PSMA3	-0.0141485	0.0178289	-0.793573	0.427444	0.623001	-0.0107361	0.323087	-0.554052	0.582438	0.786603	-0.0329766	0.374945	-0.724508	0.470764	0.698708
PSMA4	0.00960022	0.0143079	0.670974	0.502237	0.683369	-0.000785845	0.26393	-0.0426767	0.966159	0.985779	0.0254252	0.204211	1.11859	0.266314	0.518483
PSMA5	-0.0316041	0.0143803	-2.19773	0.0279683	0.104867	-0.0177346	0.293232	-1.00778	0.319247	0.575182	-0.0594807	0.277168	-2.38413	0.0192367	0.133433
PSMA7	0.00362326	0.0223426	0.162168	0.871173	0.931638	0.0124885	0.313347	0.488832	0.627475	0.817485	-0.0252084	0.345118	-0.547149	0.585739	0.781256
PSMB1	0.0109845	0.0143391	0.766049	0.443647	0.63711	0.0202739	0.337796	1.25117	0.217695	0.466162	-0.0225493	0.388114	-0.732432	0.465823	0.695216
PSMB2	-0.00798968	0.0133436	-0.598764	0.54933	0.718866	-0.00377287	0.344997	-0.242184	0.809799	0.914444	-0.0196052	0.336759	-0.758259	0.450293	0.682528
PSMB3	-0.00132505	0.00934379	-0.141811	0.887229	0.938903	0.00546799	0.158216	0.475153	0.637103	0.823034	-0.0144683	0.13032	-0.903867	0.368498	0.616622
PSMB4	0.0149408	0.00846792	1.7644	0.0776647	0.210361	0.00801625	0.156013	0.73056	0.469044	0.706257	0.0251374	0.112178	1.88787	0.0622905	0.24401
PSMB5	0.0091265	0.0190166	0.479923	0.631282	0.775948	0.0206256	0.308093	0.852966	0.398462	0.651383	-0.00951344	0.24623	-0.30901	0.75806	0.883649
PSMB6	0.00170965	0.0118537	0.144229	0.88532	0.938487	-0.00272776	0.111022	-0.199077	0.843153	0.929629	0.0149095	0.114048	0.630895	0.529854	0.741667
PSMB7	-0.0248617	0.0205607	-1.20919	0.226592	0.419496	0.0154349	0.571879	0.595966	0.554349	0.767376	-0.0935482	0.479625	-2.76664	0.00688348	0.0805117
PSMC1	-0.00933167	0.0165926	-0.562399	0.573844	0.735427	-0.00850475	0.357736	-0.413976	0.680967	0.84752	-0.0108831	0.288074	-0.38675	0.699861	0.850448
PSMC2	-0.00688878	0.0137041	-0.502678	0.61519	0.765082	-0.0051902	0.367441	-0.314657	0.754557	0.884665	-0.010674	0.290191	-0.433488	0.665706	0.830139
PSMC3	-0.00468272	0.00635319	-0.737066	0.461082	0.649947	-0.00790097	0.125156	-1.09195	0.280987	0.538221	0.00614982	0.111719	0.463266	0.644301	0.817097
PSMC4	-0.0104906	0.0107664	-0.974388	0.329864	0.532538	-0.0204629	0.165027	-1.42126	0.162542	0.396189	0.0021591	0.122019	0.133148	0.894376	0.952726
PSMC5	0.00471432	0.0103668	0.45475	0.649289	0.790725	0.00768271	0.140524	0.625913	0.534721	0.752993	-0.00267206	0.113368	-0.138004	0.890564	0.951581
PSMC6	-0.0216913	0.0175595	-1.23531	0.216717	0.40857	0.0100283	0.503664	0.453856	0.652234	0.832474	-0.0760596	0.437129	-2.62927	0.010075	0.096699
PSMD1	-0.00708081	0.0240702	-0.294174	0.768625	0.869752	0.0315839	1.16637	1.09313	0.280478	0.537691	-0.0947753	1.0396	-2.17806	0.0320367	0.174878
PSMD10	0.0218987	0.0104245	2.1007	0.0356669	0.123886	0.00352944	0.0989148	0.219788	0.827089	0.922934	0.0352778	0.0829937	2.57414	0.0117155	0.104358
PSMD11	0.0138839	0.0173059	0.80226	0.422403	0.618197	0.0379625	0.594961	1.8018	0.0786512	0.259313	-0.0360519	0.527697	-1.1882	0.237904	0.488911
PSMD12	-0.00737236	0.0235952	-0.312452	0.754697	0.861212	0.00510574	0.504785	0.179715	0.858228	0.937491	-0.0351155	0.57103	-0.828938	0.40935	0.65068
PSMD13	-0.0320186	0.0110967	-2.88542	0.00390893	0.026829	-0.0329275	0.31304	-2.64686	0.011337	0.0790172	-0.0284794	0.273023	-1.16013	0.249088	0.50095
PSMD14	-0.0235485	0.0178222	-1.3213	0.186402	0.37216	-0.0153797	0.766549	-0.757008	0.453209	0.695078	-0.0508246	0.749533	-1.36903	0.174424	0.412787
PSMD2	-0.0133966	0.0162346	-0.825187	0.409265	0.608062	-0.0096634	0.32829	-0.407118	0.685966	0.849069	-0.016678	0.217144	-0.749445	0.455559	0.686457
PSMD3	-0.00682414	0.0141944	-0.480762	0.630686	0.775753	0.00238028	0.326373	0.121144	0.904146	0.956367	-0.0168716	0.225006	-0.821866	0.413342	0.654058
PSMD4	0.0164364	0.0156059	1.05322	0.292242	0.494096	0.0410972	0.446018	2.10996	0.0407707	0.174305	-0.0277783	0.371889	-1.0651	0.289704	0.544361
PSMD5	-0.033735	0.0168498	-2.00211	0.0452734	0.145488	-0.0100588	0.40858	-0.462138	0.646332	0.829178	-0.0691445	0.392498	-2.59764	0.0109783	0.100927
PSMD6	0.00380414	0.0077053	0.493705	0.621515	0.769672	0.00359532	0.146557	0.396408	0.693781	0.853453	0.00434584	0.150388	0.297507	0.766771	0.887777
PSMD6-AS2	-0.000972702	0.00618013	-0.157392	0.874936	0.933473	-0.00539231	0.111555	-0.73314	0.467486	0.705399	0.00964161	0.107282	0.845878	0.399882	0.64324
PSMD7	-0.0287732	0.0222578	-1.29273	0.196105	0.38373	-0.0286245	0.370628	-1.00526	0.320462	0.576382	-0.0290068	0.283132	-0.812811	0.418591	0.657707
PSMD8	-0.000512452	0.0186778	-0.0274364	0.978112	0.987684	-0.00700135	0.279469	-0.277225	0.782952	0.901358	0.00732158	0.226032	0.263845	0.792523	0.902305
PSME3	-0.0247595	0.00730839	-3.38782	0.000704503	0.0081088	-0.030685	0.16155	-3.4763	0.00118229	0.0199163	-0.0118424	0.140317	-0.908675	0.365968	0.614377
PSME4	-0.0871994	0.0306536	-2.84467	0.00444574	0.0293749	-0.0580728	0.978121	-1.44927	0.15458	0.385068	-0.128294	0.916774	-2.69548	0.00839892	0.0896195
PSMF1	-0.0420098	0.0130316	-3.22368	0.00126554	0.0121026	-0.0446586	0.483444	-2.92368	0.00551857	0.0516405	-0.0349255	0.440381	-1.39811	0.165542	0.402567
PSMG1	-0.0118677	0.00618586	-1.91852	0.0550454	0.166042	-0.012633	0.0966303	-1.77118	0.0836796	0.269435	-0.00954499	0.120573	-0.768162	0.444418	0.678248
PSMG2	0.0282675	0.0188944	1.49607	0.134635	0.301695	0.0114272	0.701931	0.540901	0.591391	0.793373	0.0955809	0.661285	2.26295	0.0260633	0.156461
PSMG3	-0.0289407	0.010878	-2.66047	0.00780323	0.0435414	-0.0327114	0.163302	-2.40624	0.020527	0.113715	-0.0222285	0.134276	-1.22555	0.223624	0.471356
PSMG3-AS1	-0.0331555	0.00745466	-4.44762	8.68252e-06	0.000367227	-0.0354503	0.138447	-3.76771	0.000500545	0.0116151	-0.0292861	0.11027	-2.39698	0.018615	0.130874
PSMG4	0.000669161	0.00980287	0.0682617	0.945577	0.969831	0.00287633	0.22553	0.261783	0.794749	0.908599	-0.00794318	0.287	-0.365978	0.715247	0.85942
PSPC1	-0.0990567	0.024839	-3.98794	6.66481e-05	0.0015373	-0.0929455	1.53387	-3.12648	0.00318257	0.0365222	-0.113189	1.56882	-2.50376	0.0141052	0.113445
PSPH	0.0163962	0.0115442	1.4203	0.155521	0.331587	0.0133775	0.193149	1.11006	0.273195	0.530462	0.0500271	0.191905	1.2437	0.217197	0.464866
PSRC1	0.00822476	0.0090688	0.906929	0.364445	0.567208	0.044174	0.12508	3.47037	0.00120577	0.0202233	-0.0288336	0.0722635	-2.23105	0.0282325	0.163046
PSTK	-0.00693583	0.0081687	-0.849074	0.39584	0.596735	-0.0188499	0.299639	-1.96956	0.0554093	0.211463	0.0250322	0.266971	1.59673	0.113859	0.330675
PTAR1	-0.0152812	0.00963811	-1.58549	0.112854	0.269674	-0.0435574	0.268694	-3.72084	0.000575847	0.0128218	0.0442197	0.233185	2.60402	0.0107904	0.0999575
PTBP1	-0.00393794	0.00666554	-0.590791	0.554661	0.721938	0.00743111	0.190625	0.992695	0.32646	0.5821	-0.0474543	0.166471	-3.24021	0.00167874	0.0409651
PTBP2	0.0196056	0.0218273	0.898215	0.369071	0.571735	0.0381841	1.2725	1.54723	0.129199	0.346255	-0.0471376	1.20558	-1.00773	0.316309	0.570778
PTBP3	-0.0377459	0.0178215	-2.118	0.0341753	0.11993	-0.0458237	0.727019	-2.24655	0.029904	0.143868	-0.0116854	0.718478	-0.318952	0.750508	0.879066
PTCD2	-0.0207327	0.00588207	-3.52473	0.000423917	0.00573629	-0.0260967	0.148104	-3.89865	0.000337144	0.00901037	-0.00255189	0.127056	-0.207075	0.836423	0.925036
PTCD3	-0.0204298	0.0156499	-1.30543	0.191748	0.377952	-0.0128769	0.707567	-0.602424	0.550083	0.764769	-0.0291565	0.564276	-1.26899	0.207742	0.453351
PTCH1	-0.0140656	0.00677652	-2.07563	0.0379283	0.129254	-0.0124645	0.087407	-1.48769	0.144198	0.369479	-0.017094	0.0898704	-1.48344	0.141479	0.370649
PTCH2	-0.0808831	0.0215235	-3.7579	0.000171344	0.00300463	-0.0826373	0.575879	-2.68102	0.0103948	0.0749828	-0.0792139	0.43298	-2.63444	0.00993394	0.0961407
PTCHD1	-0.0542145	0.0132413	-4.09434	4.23375e-05	0.00114848	-0.0664284	0.507412	-4.01677	0.000235024	0.0073206	-0.0323991	0.356526	-1.46589	0.146192	0.376922
PTCHD1-AS	-0.173464	0.042449	-4.08641	4.38091e-05	0.00117316	-0.197282	1.52321	-3.69099	0.000630473	0.013408	-0.132782	1.18726	-1.90082	0.0606323	0.240562
PTCHD4	-0.203261	0.03328	-6.1076	1.01142e-09	5.70665e-07	-0.253931	1.24711	-6.20979	1.87166e-07	0.000135181	-0.103863	1.20709	-1.81345	0.0731212	0.264224
PTDSS1	-0.027561	0.0139434	-1.97663	0.0480833	0.151669	0.0137492	0.423513	0.798053	0.429263	0.677713	-0.105993	0.359782	-4.46491	2.33381e-05	0.00694189
PTDSS2	-0.0244797	0.0124402	-1.96779	0.0490926	0.153411	0.0217587	0.415368	1.34261	0.186504	0.427627	-0.0908089	0.306922	-4.67837	1.02281e-05	0.00576726
PTEN	0.0191355	0.0236288	0.80984	0.418032	0.615072	0.0181897	1.45052	0.663142	0.51081	0.737588	0.0218567	1.40137	0.46978	0.639657	0.814502
PTGES2	-0.00910049	0.0139089	-0.654292	0.512924	0.691075	-0.0209959	0.23823	-1.15648	0.253926	0.510857	0.00780213	0.19182	0.360519	0.71931	0.861383
PTGES3	0.100062	0.0351755	2.84466	0.00444589	0.0293749	0.0836527	0.636712	1.87834	0.0672092	0.237347	0.127276	0.592913	2.2192	0.029147	0.166086
PTGFRN	-0.023731	0.0157895	-1.50296	0.132849	0.299435	-0.0390683	0.380699	-2.2516	0.0295568	0.142971	0.0501435	0.329923	1.31677	0.191427	0.435374
PTGIS	-0.0198193	0.00803077	-2.46793	0.0135899	0.0636453	-0.032191	0.198141	-3.32503	0.00182506	0.0258461	0.00747127	0.184157	0.519592	0.604633	0.792054
PTGR1	-0.00697991	0.0408577	-0.170835	0.864354	0.927435	-0.00534508	0.508431	-0.114088	0.909705	0.959437	-0.0121723	0.757778	-0.145785	0.88445	0.948949
PTH2R	0.00699674	0.00693214	1.00932	0.312822	0.515908	0.0143462	0.126806	1.74155	0.0888005	0.278248	-0.0108368	0.0985477	-0.844515	0.400639	0.644017
PTK2	-0.0871483	0.0374282	-2.32841	0.0198902	0.0834304	0.00118687	2.7494	0.0239207	0.981027	0.992102	-0.203784	2.60966	-3.57431	0.000569049	0.0272466
PTK2B	-0.0338457	0.031196	-1.08494	0.27795	0.479474	-0.03466	0.976735	-0.844491	0.40311	0.655469	-0.0327316	0.818914	-0.681801	0.49713	0.717864
PTK7	-0.033214	0.0152922	-2.17196	0.0298586	0.109399	-0.0112934	0.29656	-0.597798	0.553138	0.766434	-0.0748742	0.325651	-2.87492	0.00505142	0.0695287
PTMA	-0.00497347	0.045401	-0.109545	0.91277	0.953877	0.00793948	0.675423	0.135973	0.892485	0.951962	-0.0247167	0.83249	-0.342338	0.732953	0.869342
PTMS	0.00482306	0.0334644	0.144125	0.885402	0.938487	0.0199307	0.56661	0.390053	0.698446	0.856184	-0.00652345	0.463853	-0.147315	0.883225	0.948949
PTN	-0.0182533	0.00976342	-1.86956	0.0615447	0.179146	-0.0182314	0.214935	-1.5046	0.139801	0.363287	-0.0182939	0.152579	-1.10971	0.270105	0.523175
PTOV1	0.0424246	0.0137717	3.08057	0.00206606	0.0169932	0.0683962	0.359898	3.94638	0.00029154	0.00842608	-0.00206487	0.316511	-0.0910293	0.927673	0.967622
PTP4A1	0.0242196	0.0135999	1.78086	0.0749348	0.205249	-0.00542879	0.199438	-0.269719	0.788683	0.904707	0.0491269	0.182161	2.66296	0.00918774	0.0928902
PTP4A2	0.00146743	0.00619268	0.236963	0.812686	0.897067	-0.00332471	0.133296	-0.455076	0.651364	0.831753	0.013698	0.124796	1.17362	0.243667	0.494958
PTP4A3	-0.041668	0.0074537	-5.59025	2.26745e-08	4.67905e-06	-0.0437672	0.153227	-3.81537	0.000433743	0.0105139	-0.0401342	0.0841803	-4.09289	9.32629e-05	0.0136074
PTPA	-0.003124	0.0190209	-0.16424	0.869542	0.930805	-0.00245898	0.508567	-0.101921	0.919297	0.964011	-0.00421623	0.386613	-0.136362	0.891842	0.951979
PTPDC1	0.0228217	0.0156484	1.45841	0.144728	0.316697	0.013072	0.510313	0.755017	0.45439	0.696041	0.0663192	0.530244	1.8135	0.0731139	0.264224
PTPN1	-0.0634275	0.0219643	-2.88775	0.00388013	0.0266897	-0.0264214	0.738575	-1.00494	0.320597	0.576446	-0.148925	0.682668	-3.72659	0.000339893	0.0206726
PTPN11	-0.0870892	0.0214124	-4.06722	4.75767e-05	0.0012355	-0.0594828	0.871349	-2.29485	0.0267287	0.134645	-0.146413	0.846548	-3.8533	0.000219127	0.0168041
PTPN12	-0.0339952	0.0203819	-1.66791	0.0953333	0.240225	-0.0230237	0.846748	-0.954932	0.344996	0.599142	-0.0614701	0.770406	-1.6111	0.110686	0.325967
PTPN13	0.0695533	0.0185947	3.74049	0.000183658	0.00317959	0.101247	0.496879	4.47609	5.58663e-05	0.00312436	0.00349084	0.327246	0.106894	0.915114	0.960845
PTPN14	-0.0797188	0.0219058	-3.63916	0.000273524	0.00425416	-0.0630007	0.547433	-2.20373	0.0329954	0.153377	-0.103494	0.488678	-3.03569	0.00314445	0.0548573
PTPN18	0.00614756	0.0108722	0.56544	0.571775	0.73416	0.0206079	0.274278	1.60868	0.115068	0.323927	-0.0310888	0.249863	-1.51233	0.133982	0.360655
PTPN2	-0.0156296	0.0219116	-0.713304	0.475658	0.662492	0.0179287	0.948051	0.648245	0.520303	0.742299	-0.0722006	0.833895	-2.01064	0.0473803	0.213211
PTPN20	-0.0386412	0.0311422	-1.2408	0.21468	0.405897	0.0155323	0.485718	0.318898	0.751367	0.883165	-0.0761031	0.382407	-1.87895	0.0636299	0.246362
PTPN21	-0.00764951	0.010429	-0.733485	0.463263	0.652146	-0.00394465	0.255306	-0.324443	0.74719	0.880356	-0.0179662	0.2628	-0.885527	0.378251	0.625142
PTPN23	0.00774187	0.00729496	1.06126	0.28857	0.489967	0.0156784	0.218713	1.84884	0.0714235	0.245135	-0.0148492	0.177558	-1.03788	0.302128	0.557819
PTPN3	-0.064067	0.0147657	-4.3389	1.43196e-05	0.000525326	-0.0703769	0.457485	-4.1077	0.000177564	0.00608881	-0.0458479	0.412443	-1.57484	0.11883	0.338563
PTPN4	0.0561613	0.0265049	2.1189	0.034099	0.119808	0.0543398	1.8577	1.72564	0.091655	0.282972	0.0605877	1.83924	1.23425	0.220349	0.467993
PTPN5	-0.162853	0.0285839	-5.69738	1.21661e-08	2.65267e-06	-0.141739	0.949872	-3.89743	0.000338396	0.00901037	-0.196979	0.840078	-4.26053	5.03875e-05	0.0103978
PTPN9	-0.111543	0.0266289	-4.18877	2.80469e-05	0.000849122	-0.0698786	0.958117	-1.83025	0.0742097	0.250385	-0.151008	0.880081	-4.06384	0.00010361	0.0136074
PTPRA	0.0118934	0.0306668	0.387825	0.698145	0.824841	0.0320128	1.79853	0.854939	0.397364	0.650141	-0.0290937	1.95294	-0.544371	0.587543	0.782408
PTPRB	-0.0682073	0.0213844	-3.18958	0.00142478	0.0131613	-0.0910398	0.777964	-3.43637	0.00132694	0.021327	-0.0255183	0.572686	-0.704435	0.482995	0.708045
PTPRD	0.0323013	0.0307092	1.05184	0.292872	0.494871	-0.0264402	6.18077	-0.647133	0.521016	0.742839	0.108576	5.87561	2.33209	0.0219454	0.142944
PTPRE	-0.0526163	0.0310918	-1.69229	0.0905913	0.232069	-0.0100945	1.27164	-0.256838	0.79854	0.910848	-0.123731	1.21211	-2.43433	0.0169094	0.125406
PTPRF	-0.0700743	0.0217734	-3.21834	0.00128935	0.0122129	-0.0324904	0.667789	-1.04798	0.300554	0.558393	-0.106654	0.516215	-3.48703	0.00075989	0.0298396
PTPRG	-0.0421656	0.0454567	-0.9276	0.353615	0.557335	-0.0397306	2.56771	-0.667022	0.508353	0.735961	-0.0455617	2.44356	-0.647707	0.518836	0.734044
PTPRJ	-0.0620575	0.0301684	-2.05704	0.0396828	0.132651	-0.0763226	0.989719	-2.10236	0.0414662	0.176235	-0.0302201	0.946042	-0.557209	0.578778	0.776751
PTPRK	0.168092	0.0468103	3.59093	0.000329502	0.00483828	0.257813	2.62189	4.27038	0.000106966	0.00466453	0.0328458	2.3538	0.443124	0.658748	0.826725
PTPRM	-0.0481886	0.0356822	-1.3505	0.176857	0.360243	-0.0373273	1.13136	-0.824098	0.414471	0.663567	-0.0659547	1.09951	-1.13853	0.257943	0.510378
PTPRN	-0.00192542	0.0215696	-0.0892654	0.928871	0.962521	-0.00931693	0.745915	-0.31818	0.751902	0.883346	0.00684322	0.564538	0.214566	0.830595	0.922298
PTPRN2	0.0169791	0.0430569	0.394342	0.693329	0.821249	0.0784567	2.89148	1.38865	0.172152	0.40934	-0.0681906	2.98377	-1.02542	0.307933	0.562338
PTPRO	-0.0559296	0.0273338	-2.04617	0.0407399	0.134781	-0.0325892	0.941733	-0.891675	0.377572	0.630889	-0.0855546	0.76541	-2.07779	0.0406001	0.197714
PTPRQ	-0.00987347	0.009855	-1.00187	0.316404	0.519386	-0.0162278	0.180616	-1.60606	0.115644	0.324679	0.114256	0.139087	2.55847	0.0124115	0.106792
PTPRR	-0.0828489	0.0322561	-2.56847	0.0102147	0.0525797	-0.129176	1.83346	-2.9125	0.00568543	0.0526028	-0.0308334	1.5959	-0.656082	0.513459	0.729652
PTPRS	-0.106591	0.0439383	-2.42592	0.0152697	0.0690987	-0.163957	1.2801	-2.87474	0.00629333	0.0560722	-0.022833	1.35885	-0.33132	0.741185	0.874172
PTPRT	-0.0184635	0.046084	-0.40065	0.688678	0.818088	0.0106118	4.15782	0.185774	0.853503	0.935148	-0.0726679	4.15572	-0.93172	0.353994	0.603853
PTPRU	0.0276442	0.00928083	2.97863	0.00289537	0.0215169	0.0458526	0.235644	4.365	7.94296e-05	0.00397354	-0.0371296	0.249641	-1.87403	0.064196	0.247142
PTPRZ1	-0.0927645	0.0218766	-4.24036	2.23166e-05	0.000720365	-0.0984255	0.674783	-3.81939	0.00042852	0.0104887	-0.0781596	0.733588	-1.88829	0.0622342	0.243955
PTRH1	-0.0204496	0.00990181	-2.06524	0.0389005	0.131289	-0.00944426	0.144809	-0.865441	0.391641	0.644576	-0.0717338	0.250833	-3.04511	0.00305666	0.0540931
PTRH2	-0.0332656	0.0149181	-2.22989	0.0257547	0.0988119	-0.0247864	0.2082	-1.4609	0.1514	0.380425	-0.062158	0.287216	-1.98469	0.0502984	0.218597
PTS	-0.075166	0.0165379	-4.54506	5.49186e-06	0.000271214	-0.0813995	0.411344	-4.16303	0.000149559	0.00562964	-0.059498	0.399512	-1.91934	0.058135	0.235474
PTTG1IP	0.0105946	0.00835018	1.26879	0.204516	0.393504	0.0242907	0.169833	2.56804	0.0138178	0.0890696	-0.0377734	0.179199	-2.12504	0.0363454	0.18667
PUDP	-0.0276666	0.00836148	-3.30882	0.000936908	0.00989773	-0.0406781	0.188826	-4.0519	0.000210957	0.00680955	0.00179935	0.157683	0.119101	0.905463	0.956802
PUF60	0.00764177	0.010031	0.761818	0.446169	0.638584	0.0106713	0.183738	0.800137	0.428068	0.676649	0.00369576	0.103691	0.242806	0.808716	0.910637
PUM1	0.0161692	0.0254252	0.635951	0.524808	0.699722	0.0329335	1.26836	1.01856	0.31416	0.570333	-0.0109905	1.14537	-0.26705	0.790046	0.901231
PUM2	-0.0602746	0.025522	-2.36167	0.0181927	0.0784752	-0.0411011	1.53384	-1.391	0.171444	0.408726	-0.116607	1.49861	-2.30234	0.0236407	0.148948
PUM3	-0.0267705	0.022588	-1.18516	0.235953	0.42987	-0.0612717	0.904177	-2.35419	0.0232429	0.12287	0.078529	0.881865	1.72709	0.087609	0.288932
PURA	-0.0436764	0.0389713	-1.12073	0.262402	0.460909	-0.0175205	1.11337	-0.310676	0.757567	0.886795	-0.0675835	1.08448	-1.25349	0.213299	0.460123
PURB	0.0279568	0.0205407	1.36105	0.173499	0.356119	0.0223691	0.372543	0.727127	0.471136	0.707439	0.0324518	0.346047	1.17612	0.242672	0.493891
PURG	0.0151702	0.0231092	0.656457	0.51153	0.689758	0.0647963	0.691645	1.96253	0.0562487	0.213608	-0.0324895	0.676804	-1.00413	0.31803	0.572187
PUS1	-0.0222127	0.00750654	-2.95912	0.00308521	0.0226222	-0.025317	0.230978	-2.66143	0.010926	0.0773654	-0.0170892	0.17101	-1.39837	0.165465	0.40255
PUS10	-0.00921385	0.0105823	-0.870683	0.383927	0.58619	-0.00708401	0.287279	-0.579387	0.565377	0.775213	-0.0155729	0.287611	-0.737116	0.462984	0.692989
PUS7	-0.0408914	0.0198288	-2.06222	0.0391866	0.131864	-0.0289806	0.642396	-1.13965	0.260795	0.517825	-0.0593678	0.618944	-1.87448	0.0641338	0.247142
PUS7L	0.0452938	0.0206692	2.19137	0.028425	0.105995	0.00672649	0.665445	0.230938	0.818468	0.918808	0.0844158	0.569497	2.8776	0.00501247	0.0694533
PVR	-0.00889522	0.00353342	-2.51745	0.0118207	0.0581276	-0.00758607	0.0670636	-1.95581	0.0570612	0.215539	-0.0152813	0.0803293	-1.78381	0.0778512	0.272824
PVT1	-0.00475815	0.0248786	-0.191255	0.848326	0.917306	-0.00826086	0.57722	-0.287255	0.775309	0.896575	0.00566092	0.522334	0.114134	0.909398	0.958361
PWAR6	-0.00362066	0.0444322	-0.0814874	0.935054	0.965383	-0.0246848	2.02655	-0.407767	0.685492	0.849064	0.0209793	1.42918	0.320685	0.749199	0.878774
PWP1	-0.00632358	0.0121446	-0.52069	0.602583	0.755665	-0.0185223	0.301173	-1.21101	0.232562	0.48493	0.0144904	0.268305	0.725292	0.470169	0.698283
PWRN1	0.0656913	0.0248366	2.64494	0.00817044	0.0450251	0.00680672	0.518764	0.197055	0.844724	0.930877	0.128718	0.403352	3.60186	0.000518904	0.0262147
PWWP2A	-0.00952748	0.0186657	-0.510428	0.609752	0.761926	-0.0274607	0.587753	-1.31545	0.19539	0.439457	0.0619772	0.538721	1.48681	0.140587	0.369651
PWWP2B	-0.0061097	0.00367901	-1.66069	0.0967752	0.242386	-0.00542079	0.0707788	-1.21505	0.231032	0.483184	-0.00757385	0.0490353	-1.1645	0.247323	0.499165
PXDN	-0.034467	0.0127874	-2.69538	0.00703086	0.0406446	-0.00445336	0.123393	-0.23615	0.814451	0.916585	-0.0600135	0.109725	-3.44939	0.000869989	0.0313196
PXDNL	-0.0026745	0.0131855	-0.202837	0.839263	0.91263	0.0066265	0.31846	0.385988	0.701425	0.857652	-0.0160527	0.260843	-0.779659	0.437653	0.673175
PXK	0.0250237	0.0143296	1.7463	0.0807591	0.21629	0.0184969	0.569247	1.17855	0.245114	0.501246	0.0577215	0.505674	1.64314	0.103871	0.31495
PXMP4	-0.0123298	0.00598134	-2.06138	0.0392668	0.131882	-0.00902231	0.148713	-1.3197	0.193977	0.437666	-0.0231236	0.138084	-1.87231	0.0644366	0.247467
PXN	0.00449268	0.00565605	0.794313	0.427013	0.622815	0.00380871	0.0947121	0.54945	0.585564	0.788067	0.00585516	0.0873851	0.598472	0.55104	0.755953
PXN-AS1	-0.00702163	0.0042383	-1.65671	0.0975786	0.243757	-0.00698261	0.063084	-1.43864	0.157555	0.388918	-0.00714691	0.067085	-0.821749	0.413408	0.654073
PXYLP1	-0.0315763	0.0189921	-1.6626	0.0963928	0.241788	-0.00250493	0.54377	-0.106338	0.915813	0.962629	-0.0855709	0.558973	-2.66547	0.00912443	0.0924334
PYGB	0.0327825	0.0142043	2.30792	0.0210034	0.0861304	0.0375032	0.506368	2.44399	0.0187405	0.107211	0.00452584	0.490124	0.120551	0.904317	0.956724
PYGL	-0.0203822	0.013047	-1.56222	0.118236	0.278446	0.0306324	0.132322	1.46124	0.151308	0.380425	-0.0526358	0.131181	-3.15776	0.00216906	0.0459921
PYGO1	0.00538698	0.00207631	2.59449	0.00947307	0.0498047	0.0041504	0.0149142	1.86252	0.0694316	0.241454	0.0135308	0.0159304	2.36609	0.02014	0.13747
PYGO2	0.00929327	0.007149	1.29994	0.193622	0.380591	0.0103183	0.126353	1.18325	0.243265	0.499143	0.0071923	0.109215	0.576099	0.565998	0.767054
PYM1	-0.0199694	0.00436765	-4.57212	4.82822e-06	0.000247901	-0.0194368	0.0832943	-4.11488	0.000173662	0.00604456	-0.0231099	0.105504	-2.01487	0.0469264	0.212243
PYROXD1	0.00332828	0.00863599	0.385396	0.699944	0.825868	-0.00283728	0.185476	-0.276131	0.783782	0.901597	0.0181625	0.173249	1.13957	0.257512	0.510092
PYROXD2	0.0136302	0.00371772	3.66627	0.000246113	0.00396111	0.0192162	0.0509751	4.50689	5.06497e-05	0.0029703	-0.00408595	0.0551152	-0.538108	0.591842	0.784383
PYURF	-0.0118405	0.0152685	-0.775483	0.438055	0.632533	-0.0189886	0.14395	-1.02741	0.310044	0.565882	0.0035239	0.185874	0.13005	0.896832	0.95338
PYY	0.00276306	0.00449905	0.614142	0.539121	0.710791	0.0136992	0.0611546	2.51718	0.0156726	0.0963367	-0.0208443	0.0528019	-2.60684	0.0107083	0.0996055
PZP	-0.0012042	0.00781561	-0.154077	0.877549	0.935168	0.00595307	0.0601502	0.66879	0.507248	0.735127	-0.0252937	0.109305	-1.54889	0.125002	0.346992
QARS	-0.0113623	0.00445116	-2.55265	0.0106906	0.0542795	-0.00811509	0.0855755	-1.57294	0.123126	0.338449	-0.0208175	0.0675906	-2.36464	0.0202139	0.137569
QDPR	0.0493834	0.0255939	1.9295	0.053669	0.162996	0.0472917	0.565693	1.55215	0.12802	0.345252	0.054397	0.51868	1.15317	0.252005	0.504366
QKI	0.0634122	0.0242092	2.61935	0.00880985	0.0474623	0.0519829	0.596026	1.8957	0.0647929	0.232458	0.103799	0.434968	2.01368	0.0472565	0.21282
QPCT	-0.0123369	0.0111906	-1.10243	0.270274	0.470587	-0.0163335	0.176907	-1.1346	0.262882	0.52027	-0.00623393	0.139531	-0.35043	0.726841	0.866272
QPCTL	-0.0124514	0.0077136	-1.61421	0.106482	0.259109	-0.016237	0.122016	-2.04489	0.0470718	0.191478	0.0510254	0.113274	1.56932	0.120523	0.340899
QRICH1	-0.0610852	0.0244088	-2.50259	0.0123288	0.0595867	-0.0576823	0.687659	-1.98363	0.0537614	0.208339	-0.0692014	0.728959	-1.54095	0.126866	0.349868
QRICH2	0.0346099	0.0105703	3.27426	0.00105939	0.0107233	0.0431269	0.257044	3.57326	0.000891102	0.0165556	0.00657019	0.25933	0.300021	0.764859	0.8869
QRSL1	0.000893478	0.00836612	0.106797	0.91495	0.955205	0.00949069	0.220608	0.944114	0.350432	0.60385	-0.0184796	0.209067	-1.22461	0.223942	0.471637
QSER1	-0.0350334	0.0146773	-2.38692	0.0169904	0.0744836	-0.0389738	0.711716	-2.31123	0.0257228	0.131235	-0.0227192	0.659403	-0.762131	0.44799	0.680912
QSOX1	-0.0102407	0.0087575	-1.16937	0.242255	0.437285	7.49291e-05	0.311971	0.00716542	0.994316	0.998637	-0.0344675	0.252175	-2.15081	0.0341923	0.180506
QSOX2	0.000779543	0.00582168	0.133904	0.893479	0.942582	0.00237658	0.160777	0.36241	0.718836	0.866925	-0.00516087	0.138129	-0.408056	0.684209	0.841588
QTRT1	-0.0643631	0.0218516	-2.94546	0.00322474	0.023393	-0.0338668	0.549924	-1.07134	0.290049	0.54786	-0.0922705	0.37384	-3.05128	0.0030004	0.0535898
QTRT2	-0.0413028	0.0114452	-3.60873	0.000307695	0.00458109	-0.045855	0.221758	-3.23545	0.00235023	0.030357	-0.0327685	0.185151	-1.68861	0.0947827	0.301157
R3HCC1	0.000781829	0.00546624	0.143029	0.886268	0.938487	-0.00291761	0.107193	-0.44716	0.657023	0.835541	0.00949074	0.0855089	0.94803	0.345673	0.596031
R3HCC1L	-0.0483128	0.01347	-3.58669	0.000334899	0.00489	-0.0553145	0.487799	-3.48962	0.00113748	0.0192737	-0.030117	0.442488	-1.1786	0.241689	0.493316
R3HDM1	-0.0258006	0.0285107	-0.904946	0.365494	0.567781	-0.0253762	3.84662	-0.664464	0.509972	0.736893	-0.0263349	3.58286	-0.614567	0.540403	0.748611
R3HDM2	-0.204205	0.0487596	-4.188	2.81424e-05	0.000849122	-0.20355	2.15259	-3.22229	0.00244329	0.0311297	-0.205171	2.22711	-2.67515	0.00888438	0.0918318
R3HDM4	0.00592432	0.00430819	1.37513	0.169091	0.350434	0.0082574	0.0879434	1.65807	0.104646	0.305859	-0.00101391	0.0704361	-0.118058	0.906287	0.957006
RAB10	0.00179531	0.0169365	0.106003	0.91558	0.955544	0.00821271	1.08874	0.427994	0.67081	0.843106	-0.020828	1.03105	-0.578098	0.564653	0.766491
RAB11A	-0.0707796	0.0469411	-1.50784	0.131596	0.297423	-0.00760364	0.868615	-0.138311	0.890648	0.951915	-0.240798	1.21375	-2.67003	0.0091181	0.0924334
RAB11B	0.0126754	0.0178579	0.709791	0.477834	0.664402	0.00497988	0.333873	0.187775	0.851947	0.934247	0.0190593	0.262022	0.789046	0.432175	0.669107
RAB11FIP1	0.00447474	0.00560509	0.798334	0.424677	0.620739	0.00825056	0.119469	1.28663	0.205166	0.45172	-0.00775041	0.118068	-0.671699	0.503509	0.721726
RAB11FIP2	-0.00204762	0.0204364	-0.100194	0.92019	0.957389	-0.00845632	0.715562	-0.316709	0.75301	0.883817	0.00701717	0.667904	0.220977	0.825615	0.920262
RAB11FIP3	-0.0522948	0.0346545	-1.50903	0.13129	0.296848	0.00969027	1.22645	0.198409	0.84367	0.929934	-0.115145	1.00292	-2.34132	0.0214418	0.14158
RAB11FIP4	-0.0771076	0.0281207	-2.74203	0.00610614	0.0365799	-0.0767887	1.32581	-2.15485	0.0368675	0.164163	-0.077634	1.20008	-1.69574	0.0934184	0.298546
RAB11FIP5	-0.0207132	0.00726004	-2.85304	0.00433036	0.0289258	-0.00774722	0.12634	-0.771514	0.444658	0.688803	-0.0349138	0.123666	-3.32233	0.00129503	0.0369516
RAB12	-0.0050584	0.0173151	-0.292137	0.770182	0.870562	0.0265926	0.532223	1.23835	0.222362	0.471919	-0.0638794	0.477356	-2.18208	0.0317288	0.173854
RAB14	-0.00161713	0.0278994	-0.0579631	0.953778	0.973834	-0.00750783	0.564003	-0.207547	0.836574	0.927334	0.00703094	0.573022	0.160413	0.872918	0.944783
RAB15	-0.0497188	0.0179216	-2.77424	0.00553302	0.0343577	-0.070252	0.626299	-2.68684	0.0102415	0.0744812	-0.0315242	0.438441	-1.28081	0.203576	0.449256
RAB18	0.010926	0.0216808	0.503949	0.614297	0.764652	0.0598787	0.7282	2.04018	0.0475582	0.19273	-0.0478731	0.627294	-1.4883	0.140194	0.369287
RAB1A	0.0566536	0.0250801	2.25891	0.0238891	0.0938988	0.0653027	0.795862	2.2595	0.0290211	0.141265	0.0302795	0.719121	0.599968	0.550051	0.755184
RAB1B	0.00376914	0.0104403	0.361019	0.718085	0.837862	0.00621253	0.170062	0.475655	0.636748	0.822796	-0.000555046	0.169205	-0.0319445	0.974588	0.988791
RAB21	0.0218887	0.0173932	1.25846	0.208225	0.397924	0.0427509	0.474335	1.8863	0.0660788	0.23552	-0.00800462	0.450254	-0.295053	0.768638	0.888833
RAB22A	-0.0344069	0.0161222	-2.13413	0.0328321	0.116633	-0.0448528	0.413235	-2.33087	0.024561	0.127434	-0.00980555	0.4201	-0.332043	0.740635	0.874172
RAB23	0.00552894	0.00659271	0.838645	0.401669	0.60141	0.000419808	0.163101	0.054862	0.956505	0.981887	0.0202445	0.151834	1.55888	0.122561	0.3436
RAB24	-0.00287967	0.00358266	-0.803779	0.421525	0.617858	-0.00275216	0.0642975	-0.663606	0.510516	0.73744	-0.00325466	0.0486818	-0.457616	0.64834	0.820052
RAB26	-0.0886791	0.0216675	-4.09273	4.26324e-05	0.00115377	-0.0837742	0.690538	-2.71196	0.00960408	0.0722	-0.0934295	0.462223	-3.07333	0.0028072	0.0516561
RAB27A	0.0164472	0.0106905	1.53848	0.12393	0.286485	0.0268057	0.215792	2.1474	0.0374919	0.165681	-0.0120553	0.226741	-0.582194	0.561903	0.763757
RAB27B	0.0263063	0.0363526	0.723644	0.469285	0.657018	0.0320843	1.8011	0.682689	0.498497	0.727996	0.0176998	1.59216	0.308587	0.758354	0.883649
RAB28	0.0196169	0.0237327	0.826575	0.408478	0.607632	0.0342187	1.25125	1.17291	0.247344	0.50349	-0.00895067	1.18092	-0.219343	0.826883	0.920684
RAB29	0.0146884	0.00472084	3.1114	0.00186204	0.0158802	0.0179233	0.102871	3.29647	0.00197901	0.0273049	0.00477996	0.0807074	0.502322	0.616678	0.799959
RAB2A	-0.010911	0.0205629	-0.530614	0.595686	0.751092	-0.00330152	1.29092	-0.143201	0.886806	0.950162	-0.0405093	1.21363	-0.890901	0.375376	0.623523
RAB2B	-0.0263386	0.00587445	-4.4836	7.33959e-06	0.000326216	-0.0280131	0.187785	-4.19133	0.000136951	0.005293	-0.020652	0.160829	-1.67671	0.0970976	0.304576
RAB30	-0.0425103	0.0169658	-2.50565	0.0122228	0.0593012	-0.0418978	0.709054	-2.12129	0.0397525	0.171731	-0.0442342	0.657803	-1.33493	0.185292	0.427363
RAB30-AS1	-0.0236846	0.0143484	-1.65067	0.0988057	0.245601	-0.0173653	0.512847	-1.05928	0.295438	0.552204	-0.0443786	0.478699	-1.49594	0.138196	0.366807
RAB31	-0.00667814	0.0113884	-0.586397	0.557609	0.723298	-0.0117301	0.263196	-0.797559	0.429547	0.677713	0.000886645	0.211204	0.0492655	0.960818	0.982554
RAB33A	-0.0016751	0.00557143	-0.300659	0.763674	0.867643	-0.00340639	0.0600231	-0.498547	0.62067	0.81292	0.00176012	0.055495	0.182878	0.855309	0.934875
RAB33B	-0.0132424	0.00435464	-3.04098	0.00235809	0.0185805	-0.013822	0.0824133	-2.96644	0.00492145	0.0481969	-0.00924216	0.0925324	-0.755023	0.452222	0.683747
RAB35	-0.00540171	0.00713767	-0.75679	0.449176	0.640655	-0.000169999	0.186984	-0.0202805	0.983914	0.99311	-0.0191986	0.18014	-1.41037	0.161906	0.397743
RAB37	-0.0183831	0.016454	-1.11724	0.263891	0.462821	-0.0306592	0.37957	-1.40837	0.166275	0.401015	-0.00202447	0.367231	-0.0805605	0.935972	0.971156
RAB39A	0.0202149	0.00739039	2.73529	0.00623254	0.0371254	0.0257111	0.0749698	2.3243	0.0249617	0.128833	0.0157838	0.0678425	1.58914	0.115564	0.333478
RAB39B	-0.0030789	0.00833835	-0.369246	0.711944	0.833179	-0.00453161	0.138245	-0.37529	0.709312	0.862952	-0.00175472	0.0931937	-0.152208	0.879367	0.948298
RAB3A	0.0899327	0.0476735	1.88643	0.0592371	0.174539	0.0222116	0.574245	0.332183	0.741385	0.877452	0.15995	0.505705	2.35257	0.0210506	0.140451
RAB3B	0.000264735	0.00867835	0.0305053	0.975664	0.986506	-0.00402132	0.0966168	-0.41988	0.676689	0.845751	0.0199344	0.131945	0.971606	0.333981	0.586082
RAB3C	0.0265033	0.0355323	0.745895	0.455731	0.645474	-0.0407678	1.69181	-0.739882	0.463431	0.702695	0.0743929	1.33808	1.60019	0.113089	0.330015
RAB3D	-0.019991	0.0081635	-2.44883	0.014332	0.065958	-0.0297458	0.170916	-2.81376	0.00737803	0.0619626	-0.0055816	0.141386	-0.434415	0.665035	0.830057
RAB3GAP1	0.0513256	0.0312729	1.64121	0.100753	0.249419	0.117754	1.46619	2.90373	0.0058197	0.0532904	-0.0461443	1.32949	-0.939378	0.350071	0.6003
RAB3GAP2	-0.0167565	0.0222887	-0.751795	0.452175	0.642291	0.0198296	1.06949	0.717868	0.476755	0.710887	-0.0850226	0.898651	-2.2533	0.0266889	0.158732
RAB3IP	0.025098	0.0080046	3.13545	0.00171591	0.0150832	0.0280996	0.109499	2.53277	0.0150953	0.0942928	0.021839	0.106822	1.88913	0.0621196	0.243836
RAB40A	-0.00448296	0.00502016	-0.892992	0.371861	0.574454	-0.00499695	0.105652	-0.858006	0.395688	0.648224	-0.00299679	0.103238	-0.302607	0.762893	0.886097
RAB40B	-0.0752784	0.0195025	-3.85995	0.000113412	0.00222511	-0.062941	0.4935	-2.52549	0.015355	0.0952561	-0.0947674	0.409142	-3.02544	0.00324263	0.0554317
RAB40C	-0.0910279	0.0278018	-3.27417	0.00105971	0.0107233	-0.0760565	1.02546	-1.95185	0.0575448	0.216196	-0.106552	0.888621	-2.68536	0.00863741	0.09074
RAB4A	-0.00562697	0.0149557	-0.376242	0.706737	0.82999	0.00265083	0.341372	0.146342	0.884341	0.949321	-0.0233553	0.369947	-0.881043	0.38066	0.62725
RAB5A	-0.0461888	0.0147658	-3.1281	0.00175942	0.0153448	-0.0314028	0.500891	-1.80456	0.0782114	0.258158	-0.0842061	0.493335	-3.01774	0.00331816	0.0563064
RAB5B	-0.0191737	0.0165117	-1.16122	0.245554	0.441653	-0.00405665	0.448582	-0.174792	0.86207	0.938727	-0.0346685	0.335499	-1.47547	0.143603	0.373841
RAB6A	-0.0134386	0.0266246	-0.504743	0.61374	0.764265	-0.00132236	1.48657	-0.043433	0.965559	0.985639	-0.0528212	1.39789	-0.962298	0.338498	0.589376
RAB6B	0.0463791	0.0380833	1.21783	0.223287	0.416447	0.0757359	1.05006	1.37051	0.177726	0.416339	0.0198255	1.0024	0.377222	0.706904	0.85423
RAB7A	-0.0740689	0.020502	-3.61277	0.000302944	0.00452887	-0.0730213	0.995025	-3.08236	0.00359301	0.0393189	-0.0771945	0.927609	-1.88652	0.062475	0.24465
RAB8A	-0.00647187	0.0037242	-1.73778	0.0822488	0.21885	-0.00485908	0.0774542	-1.16898	0.248908	0.505139	-0.0130347	0.0672627	-1.55452	0.123598	0.34538
RAB8B	0.0192237	0.00966901	1.98818	0.046792	0.148835	0.0152128	0.320038	1.29233	0.203206	0.449575	0.0275413	0.287783	1.62468	0.107755	0.320603
RAB9A	0.011272	0.0067681	1.66546	0.0958211	0.240876	0.00736216	0.114793	0.894107	0.376285	0.629819	0.0194154	0.110075	1.63383	0.105816	0.317992
RAB9B	-0.00611878	0.011175	-0.547542	0.584006	0.743012	0.00945318	0.393112	0.718004	0.476671	0.710887	-0.0462464	0.302551	-2.18815	0.0312695	0.172834
RABAC1	0.0275111	0.0266036	1.03411	0.301084	0.503812	0.0431603	0.313305	1.19681	0.238017	0.492722	0.00882642	0.233204	0.22399	0.823321	0.918896
RABEP1	-0.0477329	0.0228271	-2.09106	0.0365229	0.126176	-0.0328935	1.55643	-1.25113	0.217712	0.466162	-0.0931789	1.43224	-2.0252	0.0458332	0.209483
RABEP2	-0.0106919	0.00473859	-2.25634	0.024049	0.0943669	-0.00796131	0.109857	-1.39242	0.171017	0.4084	-0.0166813	0.0933317	-1.96993	0.0519453	0.222416
RABEPK	-0.0710932	0.0193637	-3.67147	0.000241163	0.00389773	-0.0964906	0.428771	-3.73113	0.00055843	0.0125305	-0.0386844	0.36226	-1.3242	0.188815	0.431897
RABGAP1	-0.00321701	0.0278861	-0.115363	0.908158	0.951491	0.0220587	1.75341	0.696107	0.49014	0.721168	-0.0899811	1.5918	-1.5326	0.128909	0.353172
RABGAP1L	-0.0863783	0.028771	-3.00227	0.0026797	0.0202529	-0.098156	3.0713	-2.68409	0.0103136	0.0745464	-0.0672459	3.06804	-1.44275	0.152589	0.385679
RABGEF1	0.00302858	0.00422756	0.71639	0.47375	0.660393	-0.00126865	0.0728851	-0.21864	0.827974	0.92296	0.00789058	0.0333718	1.27845	0.204404	0.450179
RABGGTB	-0.00799921	0.00809248	-0.988474	0.322921	0.526403	-0.0151513	0.14163	-1.53532	0.132096	0.350758	0.00668357	0.127031	0.472682	0.637594	0.813822
RABIF	-0.00336888	0.00675025	-0.499075	0.617726	0.766776	-0.004641	0.115178	-0.599369	0.5521	0.76625	0.000659116	0.121242	0.0478369	0.961953	0.982963
RABL2A	-0.0335496	0.0147948	-2.26766	0.0233497	0.092439	-0.0261984	0.357123	-1.44828	0.154854	0.385584	-0.0484018	0.41579	-1.88244	0.0630326	0.245337
RABL2B	-0.0219672	0.0119116	-1.84418	0.0651576	0.186111	-0.00513882	0.311669	-0.364506	0.717282	0.866528	-0.0639545	0.348342	-2.87193	0.00509542	0.0696837
RABL3	-0.0320216	0.00799217	-4.00663	6.15923e-05	0.00144921	-0.0371381	0.171406	-3.96276	0.000277321	0.00823696	-0.0183791	0.175452	-1.201	0.232927	0.48325
RABL6	0.00971365	0.0153314	0.633579	0.526356	0.700672	0.0423966	0.766404	2.27882	0.0277476	0.1375	-0.0594452	0.624387	-2.19651	0.0306459	0.171468
RAC1	0.0669608	0.0467182	1.43329	0.151774	0.326794	0.0449665	0.859041	0.723209	0.473515	0.709076	0.0954787	0.781491	1.34858	0.181107	0.421186
RAC3	0.00692566	0.00908137	0.762623	0.445688	0.638134	0.00859016	0.134958	0.777518	0.441147	0.686677	0.00345836	0.090965	0.216883	0.828811	0.921629
RACGAP1	0.00339341	0.0056703	0.598453	0.549538	0.718866	0.0150399	0.121076	2.35178	0.0233756	0.123264	-0.0394264	0.117808	-3.21525	0.00181501	0.0428514
RACK1	0.0105679	0.0197052	0.536302	0.59175	0.74828	0.00381079	0.360306	0.13959	0.889644	0.951214	0.0179177	0.286263	0.629313	0.530751	0.742088
RAD1	-0.00490741	0.0052812	-0.929224	0.352773	0.556539	-0.00482386	0.118975	-0.788595	0.434713	0.681039	-0.00515202	0.0918145	-0.492247	0.623753	0.805019
RAD17	-0.0161937	0.00859012	-1.88515	0.0594091	0.174917	-0.0185832	0.268246	-1.89705	0.0646088	0.232003	-0.00823977	0.26572	-0.461039	0.645892	0.818054
RAD18	0.00779949	0.0215817	0.361394	0.717805	0.837621	0.0789844	0.675079	2.63074	0.0118083	0.0808393	-0.0683074	0.602252	-2.20032	0.0303646	0.170692
RAD21	0.0100089	0.0274897	0.364097	0.715786	0.836278	0.0301092	0.595423	0.814937	0.419654	0.668061	-0.0149175	0.52819	-0.36257	0.717783	0.860962
RAD23A	0.00170651	0.0197656	0.0863372	0.931198	0.964047	-0.015928	0.391175	-0.589102	0.558913	0.770556	0.0219481	0.325828	0.757679	0.450638	0.682632
RAD23B	-0.000801003	0.0194524	-0.0411776	0.967154	0.981261	-0.00266698	0.69759	-0.114597	0.909303	0.959276	0.00352479	0.664676	0.0994731	0.920986	0.964206
RAD51AP2	0.0112008	0.00447002	2.50577	0.0122184	0.0593012	0.012818	0.069932	2.34585	0.0237067	0.124412	0.00792888	0.0478581	1.02015	0.310413	0.564635
RAD51B	0.0273304	0.0203412	1.3436	0.179078	0.362739	0.0313652	0.50995	1.22358	0.227832	0.479219	0.0204698	0.458376	0.612387	0.541838	0.749699
RAD51C	0.000327288	0.0123557	0.0264888	0.978867	0.988102	0.0132679	0.299514	0.849359	0.400427	0.653301	-0.0212983	0.275974	-1.0547	0.294409	0.549044
RAD52	-0.0100871	0.0143027	-0.705262	0.480647	0.666161	-7.73641e-05	0.410172	-0.00423956	0.996637	0.999349	-0.0260312	0.395448	-1.13028	0.261383	0.513455
RAD54B	-0.00666456	0.00470306	-1.41707	0.156463	0.332483	-0.00293875	0.0900553	-0.559615	0.578671	0.784597	-0.0217632	0.0943816	-2.05869	0.0424375	0.201824
RAD54L2	-0.061707	0.0210016	-2.93821	0.00330118	0.023812	-0.0557905	0.53502	-2.06089	0.0454481	0.186931	-0.0706507	0.621657	-2.12268	0.0365487	0.187212
RAD9A	0.0436339	0.0290701	1.50099	0.133359	0.300233	0.107642	1.05885	2.66232	0.0109013	0.0772384	-0.0248658	0.919912	-0.594501	0.55368	0.757458
RADIL	0.00765975	0.00632907	1.21025	0.226184	0.419009	0.00801178	0.10916	1.15155	0.255923	0.513267	0.00597052	0.14173	0.391754	0.696173	0.848635
RAE1	-0.00683534	0.00890081	-0.767946	0.442519	0.636311	0.00539979	0.182646	0.479259	0.634204	0.821344	-0.0271483	0.149551	-1.87005	0.0647527	0.248351
RAF1	0.00720398	0.0176812	0.407436	0.683688	0.814169	0.000317509	0.723029	0.0162607	0.987102	0.99459	0.0385666	0.652759	0.925521	0.35719	0.606388
RAI1	-0.0930334	0.0247886	-3.75306	0.000174686	0.00305396	-0.0791786	0.766369	-2.17641	0.035113	0.159421	-0.10504	0.728069	-3.10153	0.00257687	0.0502217
RAI14	-0.0139786	0.00761743	-1.83508	0.0664936	0.188924	-0.0140956	0.116651	-1.50293	0.140229	0.363909	-0.0137517	0.10359	-1.05317	0.295103	0.549856
RAI2	-0.0022182	0.00589856	-0.376058	0.706874	0.82999	-0.000965033	0.133174	-0.140808	0.888685	0.950705	-0.00579866	0.113032	-0.500553	0.617917	0.800932
RALA	-0.0834344	0.0161911	-5.1531	2.56215e-07	2.96082e-05	-0.0968189	0.589713	-4.9567	1.18755e-05	0.00125647	-0.0540435	0.484943	-1.86712	0.0651665	0.249112
RALB	-0.0177173	0.00917663	-1.9307	0.05352	0.162672	-0.0218857	0.170028	-2.03504	0.0480953	0.194128	-0.006555	0.189025	-0.37247	0.710426	0.856334
RALBP1	0.0115964	0.0182468	0.635529	0.525084	0.699722	0.0134956	0.476973	0.594924	0.555039	0.767766	0.00811517	0.506326	0.264235	0.792208	0.902235
RALGAPA1	0.0163348	0.0273217	0.597869	0.549927	0.719015	0.0174688	1.72672	0.545074	0.588543	0.790857	0.0133183	1.63141	0.254802	0.799462	0.905821
RALGAPA2	0.0249694	0.0274601	0.9093	0.363192	0.566021	0.0222807	1.28653	0.646952	0.521132	0.742839	0.0296623	1.26023	0.65193	0.516121	0.732304
RALGAPB	-0.0411493	0.0160722	-2.56027	0.0104591	0.0534757	-0.0246297	0.723323	-1.2551	0.216281	0.464926	-0.0748099	0.618994	-2.67064	0.00899539	0.0921549
RALGDS	-0.0183916	0.0159379	-1.15395	0.24852	0.444566	-0.0268052	0.400714	-1.54937	0.128687	0.346136	0.0287884	0.353488	0.702691	0.484162	0.708584
RALGPS1	-0.0272667	0.0320263	-0.851386	0.394555	0.595776	-0.0116225	1.47928	-0.27656	0.783455	0.90159	-0.048937	1.46859	-0.989393	0.325144	0.578826
RALGPS2	0.104123	0.0235829	4.41517	1.00929e-05	0.000403578	0.126394	1.18752	4.64455	3.26108e-05	0.00226883	0.0369575	1.14978	0.782027	0.436268	0.67247
RALY	-0.0184878	0.0118133	-1.56499	0.117585	0.277422	-0.0182649	0.397245	-1.33724	0.188235	0.430151	-0.0191495	0.371274	-0.813654	0.418008	0.657358
RALYL	0.0878415	0.0339056	2.59077	0.00957627	0.0501965	0.0322221	5.21009	0.694381	0.49121	0.7221	0.151542	5.12236	3.05153	0.00299814	0.0535898
RAMP1	0.0270087	0.011303	2.38952	0.0168704	0.0740991	0.0408034	0.215905	2.77642	0.00813211	0.0653055	0.00703327	0.233857	0.3977	0.6918	0.845911
RAN	0.000184024	0.0336986	0.00546088	0.995643	0.997628	-0.0252466	0.40094	-0.592367	0.556745	0.768851	0.0425995	0.352555	0.773943	0.441199	0.675387
RANBP1	-0.0171183	0.0173837	-0.98473	0.324757	0.528045	-0.0336662	0.220417	-1.52051	0.135791	0.356936	0.00947455	0.199657	0.337554	0.736526	0.871791
RANBP10	-0.0538396	0.0229079	-2.35026	0.0187603	0.079998	-0.0306112	0.537623	-0.975498	0.334825	0.590708	-0.0803422	0.539226	-2.39692	0.0186181	0.130874
RANBP17	-0.042792	0.0315562	-1.35606	0.175081	0.358222	-0.0488604	1.05359	-1.19441	0.23892	0.493681	-0.0338742	0.974239	-0.683089	0.496319	0.717686
RANBP2	-0.0146405	0.0250435	-0.584604	0.558814	0.724196	0.0362942	0.899575	1.12735	0.265901	0.522843	-0.0926892	0.899991	-2.32581	0.0222939	0.143873
RANBP3	-0.000492478	0.00734548	-0.0670451	0.946546	0.970308	0.00932766	0.246354	1.12807	0.265602	0.522521	-0.0372477	0.238776	-2.32841	0.0221489	0.143421
RANBP3L	0.0336961	0.00930134	3.62272	0.000291522	0.00445712	0.0657728	0.12919	5.56647	1.61148e-06	0.000433075	-0.0185652	0.0936731	-1.23094	0.22163	0.469167
RANBP6	0.00752853	0.0139771	0.538634	0.590139	0.747359	-0.000382279	0.180399	-0.0253351	0.979906	0.991743	0.0553513	0.201267	1.49198	0.139541	0.368166
RANBP9	0.026896	0.0323826	0.830569	0.406217	0.605553	0.0667401	1.41749	1.62559	0.111409	0.317965	-0.0386995	1.34118	-0.734639	0.464485	0.693751
RANGAP1	0.0368244	0.0215047	1.71239	0.0868254	0.226286	0.0826108	0.621686	2.79132	0.00782302	0.0639794	-0.014389	0.537231	-0.459705	0.646845	0.818903
RANGRF	-0.00711743	0.00502185	-1.41729	0.156398	0.332483	-0.00109497	0.0674802	-0.172686	0.863716	0.939132	-0.0172515	0.0534364	-2.09737	0.0387872	0.193284
RAP1A	-0.0218425	0.0178312	-1.22496	0.220589	0.413014	-0.028789	0.839773	-1.45712	0.152411	0.381569	0.00866049	0.78037	0.209181	0.834783	0.924193
RAP1B	-0.0281343	0.0157696	-1.78409	0.0744097	0.204344	-0.000948005	0.559475	-0.0459269	0.963583	0.98489	-0.0662449	0.526911	-2.71057	0.0080542	0.0878059
RAP1GAP	-0.0872339	0.0324039	-2.69208	0.00710076	0.040875	-0.0500722	1.31211	-1.0565	0.296689	0.553882	-0.119854	0.882438	-2.69918	0.0083131	0.0890326
RAP1GAP2	-0.0103051	0.0402555	-0.255993	0.797956	0.887762	0.108001	1.8347	1.99649	0.052293	0.204483	-0.15712	1.7671	-2.60728	0.0106955	0.0995949
RAP1GDS1	0.0278729	0.0202185	1.37859	0.168022	0.34897	0.011718	1.12088	0.534098	0.596048	0.796388	0.118876	0.990791	2.28289	0.0248109	0.152508
RAP2A	-0.0805593	0.0322288	-2.49961	0.0124331	0.0598655	-0.0946644	0.973289	-2.16529	0.0360197	0.161774	-0.0637707	0.820831	-1.33699	0.184621	0.426525
RAP2B	-0.00397049	0.00699776	-0.567395	0.570446	0.733178	-0.00560329	0.111058	-0.691842	0.492788	0.723315	0.00083841	0.124614	0.0603203	0.952035	0.978145
RAP2C-AS1	-0.0387696	0.00910608	-4.25755	2.06683e-05	0.000682409	-0.0457151	0.200148	-4.18071	0.000141555	0.00539398	-0.0230546	0.179746	-1.40166	0.164483	0.40136
RAPGEF1	-0.0877965	0.0231059	-3.79975	0.000144842	0.00264422	-0.101398	0.900111	-3.3648	0.00162956	0.0239887	-0.0683924	0.807499	-1.90015	0.06064	0.240562
RAPGEF2	0.0746166	0.0349147	2.13711	0.0325888	0.11609	0.152271	2.83614	3.29009	0.00201505	0.0274598	-0.0279472	2.8272	-0.525429	0.600587	0.789308
RAPGEF3	0.0176396	0.00398221	4.4296	9.44102e-06	0.00038147	0.0250772	0.0614933	5.44862	2.35761e-06	0.000549688	-0.00451044	0.0541312	-0.56788	0.571542	0.771535
RAPGEF4	-0.131455	0.033491	-3.92509	8.6697e-05	0.00184451	-0.168184	2.97842	-3.85725	0.00038223	0.00975065	-0.0786047	2.90696	-1.50286	0.136404	0.364374
RAPGEF4-AS1	-0.0314662	0.00968707	-3.24827	0.0011611	0.0114583	-0.0377118	0.198402	-3.35304	0.0016852	0.0246134	-0.0135195	0.237276	-0.709112	0.480102	0.706219
RAPGEF5	0.0329824	0.0406588	0.811199	0.417252	0.614393	0.131368	2.93412	2.43394	0.0192022	0.108509	-0.0961011	2.87092	-1.55446	0.123613	0.34538
RAPGEF6	-0.0286644	0.00690989	-4.14831	3.34936e-05	0.000965217	-0.0305186	0.151729	-3.78397	0.000476708	0.0112378	-0.0235473	0.112898	-1.75749	0.0822608	0.280084
RAPGEFL1	-0.0691263	0.0211027	-3.27571	0.00105397	0.0107027	-0.0442478	0.693371	-1.65093	0.106101	0.308511	-0.109708	0.577883	-3.20497	0.00187406	0.0435748
RAPH1	-0.0548674	0.0399626	-1.37297	0.169763	0.351196	-0.0112907	0.917467	-0.24452	0.808005	0.913981	-0.184918	1.13139	-2.31816	0.02286	0.146193
RARA	-0.000459934	0.00377259	-0.121915	0.902967	0.948607	0.00349064	0.0793166	0.814057	0.420136	0.668654	-0.0139948	0.066962	-1.76327	0.0812755	0.278535
RARB	-0.0424761	0.0266522	-1.59372	0.110999	0.26673	-0.0420869	0.826771	-1.26431	0.212988	0.460829	-0.043171	0.879084	-0.970485	0.334426	0.586083
RARG	0.00199266	0.00537373	0.370815	0.710775	0.832537	0.00207071	0.0800069	0.318344	0.751778	0.883346	0.00182488	0.0814445	0.191349	0.848687	0.931379
RARRES1	-0.0338354	0.0157545	-2.14767	0.0317401	0.114158	-0.0254667	0.137024	-1.3474	0.184996	0.425943	-0.052886	0.255463	-1.85454	0.0669999	0.25261
RARS	-0.0608097	0.0187358	-3.24564	0.00117186	0.0115258	-0.0602721	0.490192	-2.35636	0.0231235	0.122497	-0.0614321	0.411355	-2.2322	0.0281032	0.162787
RARS2	-0.00957211	0.0132597	-0.721897	0.470358	0.658046	-0.00997304	0.499646	-0.665272	0.50946	0.736725	-0.00813083	0.460826	-0.286067	0.775489	0.892779
RASA1	0.109052	0.0293285	3.71831	0.000200562	0.00338843	0.150426	1.48152	4.584	3.95961e-05	0.00254281	-0.0551771	1.47671	-0.843954	0.40095	0.644058
RASA2	-0.115037	0.0304012	-3.78396	0.000154351	0.00275684	-0.122415	1.69288	-3.39843	0.00147997	0.0225976	-0.0967698	1.53754	-1.70729	0.0912429	0.294279
RASA3	0.00897689	0.0150065	0.5982	0.549707	0.718924	0.0300447	0.453921	1.57264	0.123196	0.338482	-0.024962	0.44832	-1.02944	0.306053	0.560996
RASAL1	-0.0554899	0.0188994	-2.93607	0.00332398	0.0239178	-0.0238946	0.303226	-0.780069	0.439675	0.685402	-0.0749108	0.189926	-3.11928	0.00245032	0.0487364
RASAL2	-0.0356752	0.027831	-1.28185	0.199895	0.388679	-0.0472005	3.0477	-1.38764	0.172458	0.409733	-0.0123335	2.77661	-0.254786	0.799474	0.905821
RASD1	0.0346564	0.0251181	1.37974	0.167667	0.348482	0.0630389	0.311649	1.73087	0.0907332	0.281624	0.00891012	0.279471	0.256866	0.797899	0.905437
RASD2	0.00669465	0.0124378	0.538249	0.590405	0.747531	0.00751825	0.214202	0.397605	0.692912	0.85302	0.00606653	0.183313	0.367378	0.714206	0.85892
RASGEF1A	0.0117512	0.0105598	1.11282	0.265784	0.464871	0.0325618	0.352791	2.52224	0.0154785	0.0957034	-0.0303215	0.337846	-1.65185	0.102077	0.312313
RASGEF1B	-0.00645745	0.0432689	-0.14924	0.881364	0.936901	-0.0013527	1.8103	-0.0250465	0.980135	0.991743	-0.0156063	1.37476	-0.215848	0.829607	0.921668
RASGEF1C	0.0243177	0.0164919	1.47452	0.140341	0.310211	0.0290829	0.289633	1.42644	0.161026	0.393573	0.015299	0.265203	0.54544	0.586812	0.78187
RASGRF1	-0.112382	0.0309631	-3.62955	0.000283916	0.00437457	-0.135535	1.11635	-3.46212	0.00123185	0.0204823	-0.0737014	1.10179	-1.45654	0.148752	0.380478
RASGRF2	0.0543671	0.0175037	3.10604	0.00189609	0.0160297	0.0639905	0.457283	3.27349	0.00211171	0.0284416	0.0154439	0.498574	0.392837	0.695376	0.848491
RASGRP1	-0.0352577	0.0184364	-1.9124	0.0558251	0.167519	-0.0048975	0.587123	-0.208101	0.836141	0.927031	-0.0834884	0.47726	-2.8146	0.00600777	0.0749738
RASGRP2	0.00644522	0.00578491	1.11414	0.265217	0.464442	0.0105179	0.118694	1.55103	0.128287	0.345775	-0.00444102	0.0942949	-0.400568	0.689695	0.845082
RASGRP3	0.00505619	0.00904993	0.558699	0.576367	0.737257	0.00192678	0.0798634	0.206172	0.837641	0.927664	0.0522016	0.114292	1.43911	0.154037	0.387135
RASIP1	-0.00897498	0.00454486	-1.97475	0.048296	0.152073	-0.00629181	0.0770845	-1.10621	0.27484	0.531912	-0.0137143	0.0573176	-1.81427	0.072994	0.264034
RASL10A	-0.0974896	0.0196824	-4.95313	7.3031e-07	6.64525e-05	-0.108064	0.28788	-4.19831	0.000134602	0.00525494	-0.0826008	0.203206	-2.70445	0.00827547	0.0889276
RASL11B	-0.00243965	0.00549559	-0.443928	0.657094	0.796537	0.00840175	0.0752846	1.06282	0.293867	0.550248	-0.01258	0.0490073	-1.64547	0.103389	0.314521
RASSF1	-0.0166388	0.00510627	-3.25849	0.00112005	0.0111677	-0.0128856	0.103969	-1.94623	0.0582386	0.217449	-0.0221486	0.0852392	-2.76099	0.00699389	0.081185
RASSF2	-0.00515939	0.00293959	-1.75514	0.0792354	0.213437	-0.00248797	0.036667	-0.761914	0.450306	0.693093	-0.0165773	0.0387424	-2.45558	0.0160026	0.122306
RASSF3	0.000961756	0.00291752	0.329648	0.741666	0.852313	0.00148324	0.0438153	0.452618	0.653119	0.833163	-0.00103147	0.0395062	-0.160997	0.872459	0.944783
RASSF4	-0.0147304	0.0152938	-0.963158	0.335468	0.538377	0.00289212	0.398347	0.166297	0.86871	0.941328	-0.0748549	0.406188	-2.33021	0.022049	0.143145
RASSF5	-0.0205218	0.0112861	-1.81833	0.069013	0.194137	-0.0262428	0.301209	-1.85703	0.0702244	0.24275	-0.0104465	0.268463	-0.557039	0.578894	0.776751
RASSF8	-0.0159802	0.00851847	-1.87594	0.060663	0.177339	-0.0310638	0.204793	-3.14339	0.00303732	0.0353823	0.0276353	0.18753	1.64452	0.103585	0.314592
RASSF8-AS1	-0.0436941	0.0123475	-3.53871	0.000402086	0.00552498	-0.0489815	0.22825	-3.79633	0.000459328	0.0109669	0.013844	0.210513	0.325263	0.745821	0.876597
RAVER2	0.00188357	0.0180958	0.104089	0.917099	0.956239	-0.0112574	0.357541	-0.552054	0.583794	0.787111	0.0505776	0.3036	1.28848	0.201103	0.446312
RB1	0.0432029	0.021967	1.96672	0.049216	0.153672	0.0490766	1.26599	2.00148	0.0517325	0.203273	0.0193226	1.14575	0.390821	0.69686	0.848806
RB1CC1	-0.00506286	0.026082	-0.194113	0.846087	0.915985	-0.0216739	1.30935	-0.677064	0.502023	0.730929	0.0277412	1.29971	0.616669	0.539022	0.747804
RBAK-RBAKDN	0.01631	0.0177792	0.917362	0.358953	0.562061	0.0274015	0.582312	1.13143	0.264199	0.52136	0.0033455	0.573634	0.127771	0.898617	0.953749
RBBP4	-0.0261224	0.0172203	-1.51695	0.129279	0.293736	-0.0174455	0.632453	-0.899812	0.373276	0.627155	-0.0585477	0.65231	-1.56214	0.121793	0.342508
RBBP5	-0.00560144	0.0127719	-0.438575	0.660969	0.799713	-0.010821	0.319676	-0.690172	0.493827	0.724104	0.00469384	0.309366	0.213165	0.831684	0.922583
RBBP6	-0.0114031	0.0162575	-0.701408	0.483048	0.668035	-0.016309	0.705629	-0.816719	0.41863	0.666991	-0.00175913	0.66277	-0.0628307	0.950042	0.976838
RBBP7	0.00374453	0.00912766	0.410239	0.68163	0.81264	0.00673016	0.25071	0.666939	0.508405	0.735961	-0.00968931	0.221616	-0.45266	0.651891	0.822139
RBBP8	-0.0271622	0.0126203	-2.15226	0.031377	0.113462	-0.0214127	0.34061	-1.36697	0.1788	0.417417	-0.037798	0.354563	-1.77413	0.0794502	0.276099
RBCK1	0.0070294	0.0092426	0.760544	0.44693	0.638929	0.00756941	0.259505	0.659966	0.512826	0.73893	0.0060292	0.182543	0.386257	0.700225	0.850448
RBFOX1	-0.0596678	0.0286669	-2.08142	0.0373959	0.128081	-0.0455944	6.48399	-1.12397	0.267316	0.524199	-0.0737074	6.25429	-1.81918	0.0722355	0.262457
RBFOX2	-0.19273	0.0362579	-5.31554	1.06341e-07	1.62e-05	-0.238953	2.59599	-5.31322	3.68792e-06	0.000687381	-0.106898	2.5025	-1.74429	0.0845487	0.283612
RBFOX3	-0.0270068	0.0492118	-0.548787	0.583151	0.742578	0.0660074	2.86281	0.93002	0.357616	0.61088	-0.113132	2.88846	-1.65651	0.101128	0.310642
RBKS	-0.0324229	0.0118818	-2.72879	0.00635675	0.0376424	-0.0296352	0.233218	-2.17206	0.0354607	0.160169	-0.041173	0.27264	-1.7033	0.0919903	0.295371
RBL1	-0.0010856	0.0103358	-0.105033	0.91635	0.956062	-0.00382107	0.317551	-0.304173	0.762476	0.88969	0.00464684	0.310258	0.255528	0.798903	0.905727
RBL2	-0.000668483	0.0195821	-0.0341375	0.972767	0.985192	0.0410123	0.748325	1.74211	0.088701	0.278087	-0.0942678	0.726479	-2.67212	0.00895887	0.0920892
RBM10	0.00691631	0.0132223	0.523081	0.600918	0.754678	0.00431807	0.339365	0.307596	0.759888	0.887983	0.0273404	0.294039	0.694648	0.489192	0.712247
RBM11	-0.0053416	0.00905274	-0.590053	0.555155	0.722029	0.00561863	0.182222	0.480689	0.633196	0.820744	-0.0217703	0.148801	-1.52127	0.131726	0.357032
RBM12B	0.0427042	0.0133042	3.20982	0.00132819	0.0124001	0.0563148	0.336383	3.29407	0.00199246	0.0273429	0.0218032	0.321904	1.02917	0.306179	0.560996
RBM14-RBM4	0.0320927	0.0144924	2.21446	0.0267972	0.101764	0.0645103	0.368566	3.2222	0.0024391	0.0311106	-0.00359281	0.282391	-0.171042	0.864578	0.940335
RBM15	-0.00335479	0.00526854	-0.636759	0.524282	0.699284	-0.00454652	0.104674	-0.76661	0.447538	0.691193	0.00110612	0.120138	0.0963991	0.92342	0.965443
RBM15B	-0.00258503	0.0052021	-0.496921	0.619245	0.768269	0.000360636	0.0734249	0.0504562	0.959994	0.983016	-0.00590302	0.0514758	-0.778169	0.438527	0.673974
RBM17	-0.0160652	0.014815	-1.08438	0.278195	0.47968	-0.0115953	0.534361	-0.655237	0.515836	0.740044	-0.0265382	0.467491	-0.979713	0.329875	0.582114
RBM18	0.00774589	0.00970824	0.797868	0.424947	0.620978	-0.00394996	0.188638	-0.305321	0.761608	0.889259	0.0228219	0.188312	1.55378	0.123775	0.345494
RBM19	-0.0188837	0.00903541	-2.08997	0.0366205	0.126437	-0.0142584	0.244797	-1.39089	0.171476	0.408726	-0.034986	0.289703	-1.82912	0.0707195	0.259357
RBM20	-0.00588585	0.0211893	-0.277775	0.781185	0.876529	0.00908278	0.53448	0.336582	0.738084	0.876417	-0.0299551	0.401536	-0.875392	0.383709	0.629401
RBM22	-0.0126182	0.00756946	-1.66699	0.0955159	0.240565	-0.00459322	0.130199	-0.467154	0.642769	0.826969	-0.0242948	0.113266	-2.04843	0.0434542	0.204497
RBM23	-0.0176173	0.0140705	-1.25208	0.210542	0.400168	-0.0217476	0.268863	-1.45485	0.153034	0.382388	0.0144829	0.273527	0.347535	0.729071	0.867587
RBM24	-0.0121182	0.00608994	-1.98988	0.0466045	0.148323	-0.0129039	0.144385	-1.85785	0.070106	0.242486	-0.00950593	0.109882	-0.750561	0.45489	0.686131
RBM25	-0.083006	0.0283588	-2.92699	0.00342264	0.024445	-0.102955	1.40621	-3.09522	0.00346849	0.0386096	-0.029912	1.24876	-0.55122	0.582859	0.779213
RBM26	-0.026253	0.0254534	-1.03141	0.302348	0.504977	-0.0113693	1.89161	-0.394195	0.695402	0.854322	-0.0786664	1.76751	-1.45345	0.149605	0.381423
RBM26-AS1	-0.00774353	0.00387956	-1.99598	0.0459358	0.146923	-0.00713605	0.06731	-1.64641	0.107033	0.309994	-0.0101913	0.0615467	-1.17136	0.244571	0.496184
RBM28	-0.0119576	0.011635	-1.02773	0.304078	0.506548	-0.0135637	0.354226	-1.01075	0.317841	0.573722	-0.00709468	0.387582	-0.303825	0.761968	0.885668
RBM3	-0.0614866	0.0106579	-5.76913	7.96799e-09	2.09268e-06	-0.0789496	0.166801	-5.55244	1.67721e-06	0.000440496	-0.0390949	0.115241	-2.42812	0.0171922	0.125912
RBM33	-0.0289362	0.0238771	-1.21188	0.225557	0.418622	0.0265168	1.08457	0.911163	0.367334	0.620328	-0.143143	1.15766	-3.42738	0.000923509	0.0324379
RBM39	-0.0844365	0.0259487	-3.25398	0.00113801	0.0112883	-0.0514611	1.3451	-1.55471	0.127408	0.344804	-0.137017	1.28229	-3.27815	0.00148986	0.0387766
RBM4	-0.0520493	0.0213873	-2.43365	0.0149475	0.0680003	-0.0302017	0.318344	-1.17571	0.246256	0.502471	-0.101412	0.419919	-2.62641	0.0101699	0.0969941
RBM41	0.0534413	0.015958	3.34887	0.000811419	0.00891493	0.0432079	0.486846	2.51842	0.0156248	0.0962474	0.119089	0.485338	2.74053	0.00743189	0.0835009
RBM42	0.00380719	0.00536555	0.709563	0.477975	0.664509	0.00177359	0.0720679	0.267494	0.790379	0.905462	0.0076657	0.0756421	0.839335	0.403523	0.64595
RBM45	-0.00367831	0.0090078	-0.408347	0.683019	0.813708	0.000365413	0.275627	0.034533	0.972613	0.98898	-0.0143211	0.274768	-0.834235	0.406375	0.648359
RBM48	0.020256	0.0128892	1.57155	0.116056	0.274599	0.0367742	0.299771	2.52736	0.0152843	0.095011	-0.0399457	0.397147	-1.43804	0.153919	0.387082
RBM4B	-0.0237964	0.0183795	-1.29472	0.195415	0.382944	-8.49962e-05	0.260102	-0.00399223	0.996833	0.999349	-0.0931608	0.360282	-2.55835	0.0122329	0.10589
RBM5	-0.0102365	0.0201543	-0.507904	0.611521	0.762869	-0.0109497	0.907176	-0.427325	0.671294	0.843295	-0.0090794	0.707268	-0.278193	0.781508	0.895676
RBM6	-0.0948707	0.0374297	-2.53464	0.0112564	0.0561654	-0.0624109	1.99074	-1.33248	0.18978	0.432139	-0.15223	1.94086	-2.44496	0.0164501	0.12457
RBM8A	-0.00838396	0.0103196	-0.81243	0.416545	0.613587	-0.0128201	0.165682	-1.11001	0.273218	0.530462	0.00917942	0.209137	0.399437	0.690525	0.845621
RBMS1	0.00352328	0.0221941	0.158749	0.873867	0.933223	-0.00787152	0.628389	-0.300315	0.765397	0.891086	0.0323906	0.599011	0.776403	0.439563	0.674469
RBMS2	-0.0170379	0.00594819	-2.86439	0.00417813	0.0281202	-0.0211184	0.104214	-2.90965	0.00572874	0.05275	-0.00869203	0.099268	-0.837374	0.404618	0.647074
RBMS3	0.0141747	0.00373934	3.79069	0.000150227	0.00271677	0.0158653	0.0870837	4.10403	0.000179592	0.00610425	-0.0104083	0.0759748	-0.706067	0.482064	0.707416
RBMS3-AS3	-0.000661066	0.00151018	-0.43774	0.661575	0.799786	-0.00081419	0.0106834	-0.538566	0.592988	0.7945	0.071874	0.015821	2.1844	0.0318859	0.17423
RBMX	-0.0305976	0.0175442	-1.74403	0.081154	0.216834	-0.0338957	0.489662	-1.76404	0.0848908	0.271196	-0.0140669	0.534131	-0.327001	0.744434	0.875859
RBMX2	-0.0201916	0.00698384	-2.89119	0.00383781	0.0264933	-0.0281768	0.15303	-3.45354	0.00126279	0.0207932	0.00169797	0.125547	0.125698	0.900254	0.954516
RBP4	0.00760185	0.00275742	2.75687	0.00583575	0.0356061	0.00607465	0.0385584	2.02534	0.0491231	0.196697	0.0159402	0.0189698	2.27446	0.0253339	0.154166
RBPJ	0.0151606	0.0252585	0.600217	0.548362	0.718303	0.0277737	1.04552	0.922534	0.361442	0.614417	-0.0148244	0.980864	-0.319363	0.750197	0.87897
RBPMS	-0.0137746	0.00967507	-1.42372	0.154526	0.330014	-0.00877628	0.0770045	-0.80051	0.42787	0.676502	-0.0313719	0.137868	-1.52506	0.130905	0.355686
RBSN	-0.00468271	0.0146201	-0.320292	0.748747	0.857449	0.0104143	0.344922	0.601188	0.550899	0.765534	-0.04206	0.325457	-1.54309	0.126346	0.348921
RBX1	-0.00134438	0.018935	-0.0709999	0.943398	0.968654	0.0239689	0.57196	1.06786	0.291596	0.548886	-0.0638152	0.550339	-1.80977	0.0736951	0.265137
RC3H1	-0.061648	0.02316	-2.66184	0.00777157	0.0434696	-0.0642901	1.03295	-2.44334	0.0187704	0.107328	-0.0525613	1.11343	-1.07714	0.284317	0.539191
RC3H2	-0.0109331	0.0157458	-0.694353	0.487461	0.671566	0.00885304	0.673793	0.484475	0.630529	0.81932	-0.067981	0.652326	-2.19092	0.0310611	0.172486
RCAN1	-0.00500623	0.0148513	-0.337089	0.73605	0.849713	-0.0107338	0.385125	-0.576462	0.567335	0.776582	0.00500808	0.358972	0.203406	0.839281	0.926512
RCAN2	-0.0777129	0.0405518	-1.91639	0.0553158	0.166596	-0.153902	1.3373	-2.94641	0.00520093	0.0499601	0.0378762	1.3717	0.588713	0.55754	0.760587
RCBTB1	-0.00978836	0.00743245	-1.31698	0.187847	0.373782	-0.0115817	0.186433	-1.40408	0.167539	0.402846	-0.00204759	0.207358	-0.119482	0.905162	0.956802
RCBTB2	-0.0185039	0.00818358	-2.2611	0.0237532	0.0934601	-0.0180882	0.210144	-1.79896	0.0791066	0.260221	-0.0193196	0.166837	-1.37163	0.173617	0.411974
RCC1	-0.0101985	0.0113674	-0.897171	0.369628	0.572422	0.00728402	0.24737	0.498449	0.62073	0.81292	-0.0369854	0.194237	-2.04466	0.043833	0.205158
RCC1L	-0.0165936	0.0112295	-1.47767	0.139496	0.309052	-0.00216602	0.253755	-0.168051	0.867338	0.941118	-0.0620483	0.296344	-2.71216	0.0080187	0.0875015
RCC2	0.00387746	0.00781031	0.496453	0.619575	0.768269	0.018667	0.167123	1.93111	0.0601371	0.221885	-0.0239337	0.151667	-1.80555	0.0743584	0.266234
RCCD1	-0.00380008	0.00481522	-0.789181	0.430006	0.62568	-0.001318	0.0925438	-0.229859	0.8193	0.919188	-0.00973809	0.0747359	-1.09801	0.275151	0.529845
RCE1	-0.00718904	0.00480898	-1.49492	0.134936	0.302059	-0.00474789	0.086054	-0.799494	0.428436	0.676923	-0.0118391	0.0599594	-1.44445	0.152112	0.384966
RCHY1	0.0130127	0.0147407	0.882776	0.377357	0.579213	-0.0049327	0.383668	-0.236286	0.814342	0.916585	0.0308569	0.343798	1.48229	0.141783	0.371193
RCL1	0.0169695	0.0127731	1.32853	0.184002	0.369089	0.0151124	0.282215	0.865469	0.391626	0.644576	0.0191068	0.315402	1.01995	0.310509	0.564721
RCN1	0.00121674	0.00171265	0.710444	0.477429	0.664079	0.00172569	0.0208534	0.896303	0.375125	0.628707	-0.000712598	0.0130996	-0.190094	0.849667	0.93207
RCN2	-0.0399895	0.0240145	-1.66523	0.0958678	0.240893	-0.0359671	0.552988	-1.27173	0.210364	0.457521	-0.0503832	0.51386	-1.10823	0.270801	0.523746
RCOR1	0.00880379	0.0137872	0.63855	0.523116	0.698455	0.014844	0.385192	0.90189	0.372183	0.625502	-0.00540507	0.39385	-0.214117	0.830944	0.92238
RCOR2	-0.0211965	0.00557592	-3.80144	0.000143856	0.00263884	-0.0197256	0.102781	-2.4474	0.0185866	0.106812	-0.0225468	0.0787695	-2.91978	0.00443337	0.0663367
RCOR3	-0.130275	0.026852	-4.85158	1.22483e-06	9.37356e-05	-0.10515	1.06236	-3.39249	0.00150542	0.0227704	-0.205867	1.08286	-3.82922	0.000238358	0.0174333
RCSD1	-0.137024	0.0215576	-6.35619	2.06818e-10	1.83845e-07	-0.146038	0.406737	-4.62593	3.48257e-05	0.00231362	-0.129149	0.328916	-4.37661	3.26263e-05	0.00815504
RDH11	-0.0255055	0.00793456	-3.21448	0.00130679	0.0123187	-0.0238702	0.134289	-2.28311	0.0274713	0.136403	-0.0277267	0.0974172	-2.27552	0.0252677	0.154086
RDH13	-0.00461648	0.0120204	-0.384052	0.70094	0.826368	-0.00930384	0.271314	-0.549057	0.585831	0.788202	0.000131489	0.265628	0.00770999	0.993866	0.996802
RDH14	-0.0122327	0.00972629	-1.2577	0.208501	0.398321	-0.0174334	0.112197	-1.53918	0.131177	0.349363	0.0023718	0.113508	0.12496	0.900849	0.954858
RDX	0.0339425	0.0182253	1.86238	0.062549	0.181373	0.0291205	0.654198	1.47183	0.148412	0.375694	0.0609545	0.691141	1.30166	0.19638	0.440847
REC8	0.00973305	0.00272218	3.57546	0.00034961	0.00506278	0.0103595	0.0392796	3.36559	0.00162587	0.0239651	0.00748421	0.0297626	1.28328	0.202715	0.448426
RECK	-0.0198991	0.0156553	-1.27107	0.203702	0.392855	-0.0164141	0.649802	-0.870985	0.388641	0.641757	-0.0276596	0.53597	-0.983547	0.327996	0.580892
RECQL	-0.0266894	0.00678826	-3.93171	8.43451e-05	0.00181507	-0.0225189	0.159977	-2.89883	0.00589594	0.0538179	-0.0401614	0.139054	-2.87652	0.00502808	0.069503
RECQL5	-0.00262395	0.00768556	-0.341413	0.732793	0.847797	-0.00905728	0.151989	-0.860525	0.394314	0.646798	0.00472421	0.105656	0.419975	0.675513	0.835695
REEP1	-0.0475134	0.0272064	-1.74641	0.0807404	0.21629	-0.070468	1.24354	-1.93815	0.0592455	0.220047	-0.0183065	1.03946	-0.44637	0.656411	0.825316
REEP2	-0.0457488	0.0183381	-2.49474	0.0126048	0.0603401	-0.0422759	0.754935	-1.85579	0.0704057	0.243081	-0.0521423	0.606201	-1.68696	0.095102	0.301429
REEP3	-0.0562469	0.0206279	-2.72674	0.00639632	0.037815	-0.0585624	0.67966	-2.58625	0.0132043	0.0864527	-0.0449519	0.600864	-0.898833	0.371214	0.619369
REEP5	-0.00790353	0.0357559	-0.221041	0.82506	0.904249	-0.0549838	0.843006	-1.21671	0.230432	0.482843	0.0709113	0.809478	1.21278	0.228486	0.476709
REL	-0.0163529	0.0102481	-1.5957	0.110555	0.266051	-0.018654	0.257272	-1.57848	0.121848	0.335975	-0.00937516	0.28352	-0.455568	0.649807	0.820994
RELA	0.00617195	0.00544308	1.13391	0.256834	0.45521	0.0207586	0.0945376	2.81591	0.00733669	0.0617051	-0.0113119	0.0634848	-1.40157	0.164511	0.40136
RELL1	-0.0044262	0.00321827	-1.37534	0.169027	0.350364	-0.00444599	0.0435008	-1.28771	0.204795	0.451213	-0.00429514	0.0519048	-0.483332	0.630043	0.80874
RELL2	-0.0401382	0.0139358	-2.88022	0.003974	0.0271244	-0.0436776	0.295689	-1.90231	0.0639246	0.230236	-0.0380738	0.151789	-2.17129	0.0325609	0.176529
RELN	0.0107085	0.00534053	2.00515	0.0449475	0.144755	0.00924033	0.065396	1.70971	0.0945901	0.288108	0.071514	0.0653296	2.05611	0.0430591	0.20355
REPS1	-0.0376895	0.0234762	-1.60543	0.108399	0.261843	-0.0063184	1.21416	-0.218732	0.827903	0.92296	-0.0987188	1.12241	-2.45019	0.0162284	0.123378
REPS2	0.0710222	0.0256376	2.77023	0.00560165	0.0346654	0.138014	1.18581	4.56076	4.26511e-05	0.00267089	-0.0993495	1.19441	-2.0587	0.042437	0.201824
RER1	-0.0135104	0.0118378	-1.1413	0.253744	0.451257	-0.00194178	0.291978	-0.138084	0.890824	0.951915	-0.0416472	0.271589	-1.89904	0.0607883	0.240851
RERE	0.0160917	0.0298014	0.539965	0.589221	0.747015	0.0730677	2.6114	1.95311	0.0573909	0.216196	-0.0828458	2.63378	-1.6805	0.0963559	0.303486
RERG	0.0128124	0.0111274	1.15142	0.249558	0.445802	0.0223603	0.213164	1.78941	0.0806547	0.2637	-0.0237577	0.276795	-0.971466	0.33394	0.586082
RETSAT	-0.00955579	0.00507266	-1.88378	0.0595946	0.175235	-0.00782842	0.0817543	-1.29286	0.203022	0.449276	-0.0136216	0.0725341	-1.46631	0.146076	0.376922
REV1	-0.012659	0.0208293	-0.607748	0.543355	0.714083	0.0291321	1.00816	1.19251	0.239657	0.494316	-0.123945	0.952859	-3.10915	0.00251771	0.0497345
REV3L	-0.0685695	0.03086	-2.22195	0.0262864	0.100188	0.000354408	1.65396	0.00892159	0.992923	0.997932	-0.173471	1.60421	-3.53964	0.000638665	0.0283052
REXO1	-0.0172552	0.00701206	-2.46079	0.0138633	0.0644427	-0.0118667	0.217314	-1.49342	0.142693	0.367497	-0.0362209	0.163151	-2.42974	0.0171113	0.125867
REXO2	0.00235545	0.00779289	0.302256	0.762457	0.866708	0.00291241	0.145515	0.31368	0.755294	0.885031	0.00102775	0.122082	0.0716948	0.943005	0.973399
REXO4	9.62777e-05	0.00871069	0.0110528	0.991181	0.995542	0.000979674	0.152853	0.100756	0.920217	0.964275	-0.00349484	0.247082	-0.178271	0.858914	0.936909
RFC1	0.025975	0.0124441	2.08733	0.0368582	0.126829	0.0184031	0.346794	1.41017	0.165745	0.400359	0.101856	0.401459	2.4655	0.0156595	0.120882
RFC2	-0.00621961	0.00453446	-1.37163	0.170178	0.351707	-0.00331215	0.082125	-0.671266	0.505673	0.73408	-0.0220145	0.0837	-1.91422	0.0587944	0.237148
RFC3	-0.0277218	0.0228031	-1.2157	0.224098	0.417353	0.00191415	0.367218	0.063573	0.949608	0.978133	-0.0675825	0.334144	-1.93539	0.0561693	0.231293
RFC4	-0.00351507	0.00416239	-0.844484	0.398399	0.598536	-0.00468297	0.0677108	-0.963662	0.34065	0.594826	-0.000298061	0.0611515	-0.0369561	0.970603	0.986607
RFC5	-0.00361561	0.00627164	-0.5765	0.564277	0.728335	-1.13847e-05	0.123664	-0.00150076	0.99881	0.99966	-0.0113995	0.105861	-1.02255	0.309283	0.563824
RFFL	-0.00200235	0.0037439	-0.534829	0.592768	0.74921	0.00189394	0.0657234	0.442429	0.660416	0.837183	-0.014679	0.0602198	-1.90107	0.0605185	0.240244
RFK	0.00533217	0.0224356	0.237665	0.812141	0.896808	-0.010815	0.267456	-0.357739	0.72231	0.86904	0.0251278	0.239786	0.750687	0.454927	0.686131
RFNG	-0.0037579	0.0110453	-0.340228	0.733685	0.848044	-0.00714201	0.303356	-0.433186	0.667064	0.840539	-0.00100241	0.169221	-0.0673782	0.946431	0.974947
RFPL1S	-0.0121227	0.0210406	-0.57616	0.564507	0.72847	0.00333812	0.929242	0.13038	0.896879	0.953601	-0.0442851	0.879331	-1.19924	0.233606	0.48405
RFPL2	-0.0084159	0.0188711	-0.445967	0.655621	0.795229	0.0160607	0.320155	0.532228	0.597341	0.797026	-0.0241358	0.250744	-0.998033	0.32096	0.575021
RFT1	-0.0105412	0.00569968	-1.84944	0.0643944	0.184605	-0.014063	0.0917863	-2.02731	0.0489123	0.196105	-0.00322243	0.0932906	-0.322248	0.748018	0.878019
RFTN1	-0.12759	0.0299009	-4.2671	1.98032e-05	0.000661404	-0.0525695	0.979633	-1.21085	0.232632	0.484989	-0.195283	0.836288	-4.73519	8.1831e-06	0.00576726
RFTN2	-7.63166e-05	0.00216348	-0.0352749	0.97186	0.984555	0.00101731	0.0298518	0.440659	0.661687	0.837911	-0.00796256	0.0309266	-1.2844	0.202324	0.44815
RFWD3	0.00277545	0.00693991	0.399926	0.689211	0.818385	0.00730402	0.172213	0.892423	0.377176	0.63052	-0.00881159	0.142947	-0.673066	0.502643	0.72129
RFX1	-0.0357827	0.0132042	-2.70996	0.00672919	0.0393137	-0.0227259	0.341949	-1.36903	0.178161	0.416895	-0.0582749	0.354659	-2.6747	0.00889538	0.0918633
RFX2	-0.0182956	0.00922475	-1.98332	0.0473318	0.149936	-0.0141584	0.162446	-1.32858	0.191054	0.433757	-0.0306609	0.175903	-1.66421	0.0995761	0.30883
RFX3	0.0871709	0.0318623	2.73587	0.00622164	0.0370796	0.0839179	1.6034	2.14931	0.0373305	0.165239	0.0936561	1.51925	1.69888	0.0928229	0.297154
RFX3-AS1	-0.0746365	0.0195443	-3.81884	0.000134079	0.00249906	-0.088421	0.335733	-3.71019	0.000595931	0.0130181	-0.0463255	0.289925	-1.35637	0.178523	0.417409
RFX4	-0.0315356	0.014964	-2.10743	0.0350804	0.122252	-0.0203668	0.138098	-1.12441	0.267154	0.524041	-0.0555428	0.203815	-2.09151	0.0394063	0.194606
RFX7	-0.0354928	0.022076	-1.60776	0.107889	0.261102	-0.0465727	1.46181	-1.82064	0.0756855	0.253	-0.00315949	1.39063	-0.0723024	0.942523	0.973281
RFX8	-0.0232675	0.00752578	-3.0917	0.00199011	0.0165689	-0.0262816	0.128038	-2.84734	0.00675585	0.0582773	-0.0172901	0.120017	-1.33019	0.186843	0.42866
RFXAP	0.0167826	0.0131218	1.27898	0.200903	0.38934	0.0141921	0.316074	1.01226	0.317124	0.573145	0.0350749	0.286739	0.941454	0.34915	0.599611
RGCC	0.00120371	0.00179754	0.669643	0.503086	0.684201	0.00349439	0.0241909	1.60613	0.115629	0.324679	-0.0037229	0.0126879	-1.16681	0.246395	0.49831
RGL1	-0.0389485	0.0245565	-1.58608	0.112722	0.269523	-0.000524736	1.34154	-0.0166335	0.986807	0.994379	-0.0980277	1.18917	-2.50595	0.0140239	0.113171
RGL2	-0.00166058	0.0067748	-0.245111	0.80637	0.893253	-0.00637019	0.16328	-0.728634	0.47021	0.706598	0.00541835	0.0892287	0.505514	0.614444	0.798798
RGMA	-0.0191333	0.0154921	-1.23503	0.216818	0.408605	0.00922274	0.313987	0.432119	0.667833	0.84105	-0.0507107	0.240086	-2.25153	0.0268054	0.158934
RGMB	0.000207508	0.00854342	0.0242886	0.980622	0.989182	-0.00566128	0.180322	-0.44904	0.655678	0.83484	0.00519082	0.133984	0.446809	0.656095	0.825099
RGN	-0.0395599	0.0126915	-3.11705	0.0018267	0.0157227	-0.058316	0.19215	-2.80131	0.00763165	0.0630839	-0.0284649	0.192267	-1.77782	0.0788374	0.274742
RGP1	-0.0311516	0.0107064	-2.90964	0.00361845	0.0254658	-0.0332509	0.241393	-2.56016	0.0140916	0.0903677	-0.0267003	0.208025	-1.41178	0.16149	0.397622
RGPD8	-0.00987791	0.00711748	-1.38784	0.165187	0.345501	-0.00522416	0.132255	-0.668311	0.507538	0.735437	-0.0324457	0.173776	-1.88485	0.0627032	0.245034
RGS11	-0.0244331	0.0160764	-1.51981	0.12856	0.292967	-0.00984418	0.514129	-0.451738	0.653748	0.833669	-0.0418546	0.335592	-1.75759	0.0822436	0.280084
RGS12	0.0220602	0.0103027	2.14121	0.0322572	0.115405	0.0255333	0.273093	1.9368	0.0594162	0.220096	0.0166109	0.238482	1.00593	0.317168	0.571615
RGS14	0.000824136	0.00465792	0.176932	0.859562	0.92442	0.00272359	0.0660351	0.401784	0.689851	0.851427	-0.000874921	0.0444748	-0.136468	0.891759	0.951979
RGS17	-0.0442508	0.0172668	-2.56276	0.0103843	0.0532393	-0.056776	0.728205	-2.80366	0.00757529	0.0628681	-0.0108925	0.702264	-0.329595	0.742478	0.875181
RGS2	0.00380042	0.00643149	0.590908	0.554582	0.721938	0.0013664	0.0884152	0.126884	0.899631	0.954349	0.00514993	0.0637985	0.642248	0.522357	0.736771
RGS20	-0.00231049	0.00295762	-0.781198	0.434686	0.629692	0.00423893	0.0268322	1.14851	0.257164	0.514357	-0.0140633	0.0227932	-2.84442	0.00551595	0.0723523
RGS22	-0.00430113	0.002546	-1.68936	0.0911497	0.233088	-0.00228458	0.0280785	-0.848831	0.400717	0.653325	-0.0214619	0.0440119	-2.7335	0.00755501	0.0841562
RGS3	0.00143148	0.00269826	0.530519	0.595752	0.751092	0.00253059	0.0454004	0.836167	0.407724	0.659249	-0.00282825	0.0356282	-0.4747	0.63616	0.812975
RGS4	0.0410644	0.0465087	0.88294	0.377269	0.579213	-0.0874785	0.885048	-1.12032	0.268871	0.525561	0.111742	0.535499	1.92993	0.0570018	0.233008
RGS5	0.0100285	0.00399702	2.50899	0.0121077	0.0589629	0.0110168	0.0830183	2.48958	0.0167716	0.100525	0.0056497	0.0729113	0.606563	0.54568	0.752101
RGS6	0.0535061	0.0464275	1.15247	0.24913	0.445312	0.0764942	3.29715	1.48025	0.146159	0.372238	-0.04272	3.00705	-0.404057	0.687197	0.843171
RGS7	-0.0994304	0.0294414	-3.37723	0.000732211	0.00828739	-0.103293	4.15252	-2.56988	0.0137548	0.0888491	-0.0949585	4.03824	-2.19575	0.0307021	0.171468
RGS7BP	-0.0426517	0.0198662	-2.14695	0.0317976	0.114258	-0.0637536	1.13412	-2.53629	0.0149508	0.0937623	-0.00753851	1.00918	-0.23249	0.816689	0.915706
RGS9	0.00377704	0.00279334	1.35216	0.176325	0.359684	0.00412928	0.0278947	1.21364	0.231566	0.483639	0.00304868	0.0223908	0.623126	0.53479	0.744953
RHBDD1	-0.00698533	0.0124923	-0.559169	0.576046	0.737186	-0.0154051	0.359333	-1.00176	0.322114	0.577703	0.00935202	0.329785	0.436578	0.663471	0.82917
RHBDD2	0.0258658	0.0276508	0.935446	0.349558	0.553231	0.0238505	0.527578	0.543129	0.58988	0.791897	0.0271898	0.370478	0.763911	0.44695	0.680499
RHBDD3	-0.0119247	0.00941837	-1.26612	0.205472	0.394563	-0.0128293	0.290449	-1.06789	0.291581	0.548886	-0.0104822	0.261451	-0.690922	0.491407	0.714211
RHBDL1	-0.0156531	0.0136606	-1.14586	0.251855	0.448643	-0.004614	0.41047	-0.223203	0.824444	0.921886	-0.0242114	0.22813	-1.3302	0.18684	0.42866
RHBDL2	-0.0395247	0.0201935	-1.9573	0.0503125	0.155749	-0.0122421	0.215382	-0.495997	0.622453	0.813834	-0.0947611	0.345229	-2.69826	0.00835715	0.0892562
RHBDL3	0.0968589	0.0466551	2.07606	0.0378881	0.129155	0.10505	1.36903	1.64518	0.107314	0.310452	0.087478	1.45428	1.28013	0.203817	0.449315
RHCE	-0.00650688	0.00362184	-1.79657	0.0724041	0.200517	-0.00557241	0.0581287	-1.36436	0.179613	0.418638	-0.00994691	0.0630496	-1.26934	0.207618	0.453283
RHCG	-0.0186732	0.00827909	-2.25546	0.0241042	0.0944755	-0.0198159	0.17343	-1.98394	0.0537256	0.20827	-0.0161644	0.161416	-1.09221	0.27768	0.532857
RHD	-0.0126727	0.0118984	-1.06508	0.286842	0.48818	0.00139136	0.0764608	0.0877175	0.930513	0.969963	-0.0307696	0.109275	-1.71011	0.0908544	0.294011
RHEB	-0.074292	0.0283447	-2.62102	0.00876665	0.0473497	-0.0793372	0.789526	-2.15664	0.036719	0.163769	-0.0669208	0.635049	-1.50498	0.135859	0.363321
RHEBL1	-0.0104635	0.00708214	-1.47745	0.139555	0.309124	-0.0153785	0.115982	-1.44705	0.155222	0.385836	-0.00653719	0.0737634	-0.688222	0.493097	0.715503
RHOA	-0.00799969	0.0158825	-0.50368	0.614486	0.764713	-0.0282617	0.469493	-1.61978	0.112655	0.31963	0.0899609	0.43647	2.34491	0.0212546	0.141079
RHOB	-0.0061503	0.0207869	-0.295874	0.767326	0.869335	0.000848004	0.276021	0.0312007	0.975256	0.989469	-0.016013	0.225815	-0.496293	0.620977	0.803002
RHOBTB1	-0.0601407	0.0234989	-2.5593	0.0104883	0.0535586	-0.076921	0.859549	-2.57521	0.0135734	0.0877749	-0.0328884	0.732512	-0.863986	0.389911	0.635099
RHOBTB2	-0.0925674	0.0285606	-3.24109	0.00119073	0.0116217	-0.15388	0.809844	-4.36986	7.82212e-05	0.00395603	0.0253009	0.737887	0.5182	0.6056	0.792741
RHOBTB3	0.0712343	0.0208695	3.41332	0.000641762	0.00763886	0.0925546	0.675403	3.94891	0.000289302	0.00842608	-0.0103594	0.577596	-0.225934	0.821773	0.918148
RHOF	0.00901231	0.0051983	1.73371	0.0829704	0.21996	0.0111286	0.0899452	1.76976	0.0839202	0.269834	0.0044444	0.0845199	0.481077	0.631639	0.809564
RHOJ	-0.0135022	0.00631887	-2.1368	0.0326142	0.116145	-0.0155005	0.0649837	-2.04377	0.0472092	0.191892	-0.0089669	0.0600914	-0.784807	0.434674	0.670819
RHOQ	0.0164755	0.00949422	1.73531	0.0826852	0.219556	0.038958	0.195002	2.81116	0.00742844	0.0621265	-0.0034098	0.154448	-0.261622	0.794215	0.903342
RHOT1	0.0179148	0.0200199	0.894851	0.370867	0.573803	0.0385243	1.24755	1.67448	0.101359	0.299874	-0.0463593	1.1529	-1.14103	0.256909	0.509697
RHOT2	-0.0831576	0.0204984	-4.05677	4.9755e-05	0.00126645	-0.0695533	0.576017	-2.07067	0.0445013	0.184123	-0.0912305	0.295385	-3.52578	0.000668698	0.0286203
RHOU	0.0013783	0.00286522	0.481045	0.630484	0.775702	0.000378284	0.0439064	0.114686	0.909232	0.959276	0.00445296	0.0340148	0.769924	0.443377	0.677316
RHOXF1-AS1	0.0248833	0.0113436	2.1936	0.0282641	0.10566	0.0335202	0.250284	2.5457	0.0146065	0.0922363	2.22646e-05	0.267928	0.000996631	0.999207	0.99938
RHPN1	-0.0112989	0.0105504	-1.07094	0.284195	0.485534	-0.000156195	0.363198	-0.00984681	0.992189	0.997368	-0.0201386	0.174283	-1.42538	0.157532	0.392083
RHPN2	-0.00113788	0.00223637	-0.508808	0.610887	0.762274	0.00453479	0.0241382	1.67083	0.102082	0.301395	-0.0131344	0.0138036	-3.32776	0.00127281	0.0367704
RIC1	-0.0731919	0.0213448	-3.42902	0.000605754	0.00736077	-0.0769005	0.663618	-3.15	0.00298219	0.0349515	-0.0611561	0.62791	-1.39056	0.167815	0.405282
RIC3	-0.10161	0.0298298	-3.40633	0.000658415	0.00776392	-0.0920137	1.01724	-2.42433	0.0196528	0.110765	-0.117116	0.90662	-2.42754	0.0172085	0.125912
RIC8A	-0.0073907	0.00714453	-1.03446	0.300923	0.503616	-0.00355971	0.160692	-0.41348	0.681328	0.84752	-0.015866	0.0960115	-1.23904	0.218577	0.466327
RIC8B	-0.0780466	0.0209473	-3.72585	0.000194658	0.00330319	-0.104423	0.903766	-4.50656	5.07026e-05	0.0029703	0.0399082	0.782899	0.814445	0.417557	0.657172
RICTOR	0.0504835	0.0259358	1.94648	0.0515974	0.158664	0.0661964	1.55463	2.16458	0.036066	0.161919	0.0102292	1.49512	0.208979	0.834941	0.924193
RIDA	0.0105634	0.00694077	1.52193	0.128025	0.292091	0.0081859	0.144854	1.16057	0.252275	0.508777	0.0832637	0.117367	2.13478	0.0358572	0.185825
RIF1	0.0294949	0.0202187	1.45879	0.144622	0.316584	0.0457056	0.82098	1.78524	0.0813395	0.264926	0.00262943	0.839773	0.0797795	0.936591	0.971156
RILPL1	-0.0265949	0.0158744	-1.67533	0.0938695	0.237729	0.00980993	0.521642	0.479138	0.634289	0.821348	-0.0814651	0.432747	-3.24099	0.00167467	0.0409651
RILPL2	-0.0183586	0.00844972	-2.17269	0.0298036	0.109233	-0.00499099	0.184095	-0.438284	0.663394	0.838475	-0.0347352	0.139535	-2.75584	0.00709617	0.0818411
RIMBP2	-0.11737	0.0354269	-3.31302	0.000922951	0.00983007	-0.0197947	1.61574	-0.392902	0.69635	0.854657	-0.212808	1.56276	-4.27101	4.84609e-05	0.0101821
RIMKLA	-0.049743	0.0143406	-3.4687	0.000522988	0.00669285	-0.0526054	0.49686	-2.88527	0.00611187	0.0550497	-0.0450995	0.367497	-1.94208	0.0552789	0.229541
RIMKLB	-0.0572925	0.0142927	-4.0085	6.11048e-05	0.00144402	-0.0597621	0.381295	-3.61185	0.000795528	0.0153731	-0.0500329	0.411779	-1.76364	0.0812139	0.278535
RIMS1	-0.0377741	0.0360653	-1.04738	0.294924	0.496943	-0.0784124	3.48211	-1.8656	0.0689894	0.240702	0.0756863	3.29208	1.07769	0.284073	0.539128
RIMS2	0.0633889	0.0269285	2.35397	0.018574	0.0796138	0.0590038	4.36908	1.66591	0.103063	0.303362	0.0693965	4.37647	1.67399	0.0976321	0.305757
RIMS3	0.0126495	0.021014	0.601958	0.547202	0.717679	0.0239384	0.68245	0.797833	0.42939	0.677713	0.00178111	0.526879	0.0604992	0.951893	0.978137
RIMS4	-0.00401334	0.00786669	-0.510169	0.609933	0.761991	-0.00195093	0.231559	-0.223348	0.824332	0.921886	-0.0128679	0.210209	-0.710972	0.478954	0.705339
RIN1	0.00431572	0.00436913	0.987776	0.323263	0.526522	0.00949652	0.0817679	1.59536	0.118019	0.328787	-0.00173531	0.0393381	-0.269747	0.787977	0.900145
RIN2	0.00370798	0.00310196	1.19537	0.231944	0.425519	0.00250508	0.0357006	0.705657	0.48424	0.716869	0.00759172	0.0355746	1.19016	0.23714	0.487787
RIN3	-0.00866815	0.00730796	-1.18612	0.235573	0.429382	0.00797185	0.0608272	0.835208	0.408274	0.659453	-0.0322431	0.0793413	-2.83807	0.00561749	0.0729088
RING1	-0.0400173	0.0127405	-3.14096	0.00168397	0.0148549	-0.0106569	0.398058	-0.685178	0.496941	0.726509	-0.0998965	0.303931	-4.49745	2.06084e-05	0.00693874
RINT1	-0.0759381	0.0122626	-6.19266	5.91576e-10	4.27266e-07	-0.0715759	0.31205	-4.9623	1.16607e-05	0.00125647	-0.0873109	0.325944	-3.74893	0.00031478	0.0203218
RIOK1	-0.0118837	0.00576572	-2.0611	0.0392936	0.131923	-0.0173012	0.120166	-2.63757	0.0116066	0.0800523	0.00652394	0.107858	0.539556	0.590846	0.784221
RIOK2	-0.00207827	0.00626342	-0.33181	0.740033	0.851351	-0.00383632	0.128855	-0.508102	0.614001	0.808592	0.00180153	0.113794	0.160616	0.872759	0.944783
RIOK3	0.016852	0.0180059	0.935916	0.349316	0.553124	0.035125	0.553706	1.62082	0.112431	0.319389	-0.0238852	0.533065	-0.73817	0.462347	0.692531
RIPK1	-0.0563694	0.0188016	-2.99811	0.00271662	0.020425	-0.0607774	0.386746	-2.83207	0.00703239	0.0600191	-0.0418127	0.405997	-1.07216	0.286589	0.54159
RIPK2	-0.0010567	0.0068574	-0.154096	0.877534	0.935168	0.00113831	0.165691	0.141959	0.887782	0.950461	-0.00703186	0.128997	-0.531512	0.596384	0.785956
RIPPLY2	-0.0131063	0.00792229	-1.65436	0.0980554	0.244472	-0.0122399	0.0993435	-1.16531	0.250395	0.506567	-0.0142495	0.0956479	-1.18098	0.240745	0.492086
RIT1	-0.00302322	0.00474698	-0.636873	0.524207	0.699266	0.00744384	0.0720875	1.2846	0.205871	0.452633	-0.0243785	0.0718469	-2.94535	0.00411297	0.0637124
RIT2	0.168499	0.0313366	5.37708	7.57017e-08	1.28374e-05	0.210583	1.15915	5.139	6.54219e-06	0.000933352	0.109223	0.877235	2.24588	0.0271789	0.160082
RITA1	-0.00681161	0.00613427	-1.11042	0.266818	0.466315	-0.0031305	0.10746	-0.40019	0.691015	0.852272	-0.0126902	0.0882163	-1.28373	0.202558	0.448423
RLF	-0.0461959	0.0215606	-2.14261	0.0321444	0.115146	-0.0110808	1.08334	-0.424619	0.67325	0.843918	-0.121721	1.0315	-3.1805	0.00202196	0.0451668
RLIM	0.0012838	0.0172638	0.0743638	0.940721	0.968029	0.000606672	0.296894	0.0260514	0.979338	0.991522	0.00210999	0.326149	0.0820266	0.934809	0.970982
RMDN1	-0.00147936	0.0114545	-0.129152	0.897238	0.944925	0.000363812	0.319584	0.0271023	0.978505	0.991236	-0.00641576	0.314871	-0.292049	0.770927	0.889904
RMDN2	-0.0593299	0.0183597	-3.23153	0.00123128	0.0118572	-0.0815731	0.497062	-3.90099	0.000334752	0.00899626	0.0155076	0.486026	0.404307	0.686954	0.843135
RMDN2-AS1	0.00331576	0.00841493	0.394033	0.693557	0.821435	0.00358372	0.0803544	0.417353	0.678522	0.846669	-0.00317888	0.146068	-0.0751967	0.940247	0.972075
RMDN3	-0.0241685	0.0119529	-2.02198	0.0431788	0.140754	-0.0301799	0.363564	-1.90082	0.0641007	0.230691	-0.0163047	0.310361	-0.897858	0.371676	0.619602
RMI1	-0.00175137	0.00621144	-0.281958	0.777975	0.874881	-0.00585076	0.121587	-0.831481	0.410335	0.661227	0.0127178	0.113471	0.962034	0.338631	0.58945
RMND1	-0.0209565	0.0109362	-1.91625	0.0553331	0.166605	-0.0182107	0.314254	-1.37303	0.176922	0.415551	-0.0267887	0.26892	-1.38589	0.169231	0.406946
RMND5A	0.0400319	0.0262631	1.52426	0.127444	0.291343	0.0352471	0.697385	1.08069	0.28591	0.54315	0.0488562	0.679954	1.10304	0.272975	0.526188
RMND5B	-0.0645887	0.0145297	-4.44529	8.77745e-06	0.000368844	-0.0566994	0.333067	-2.95415	0.00508659	0.04923	-0.0751794	0.291958	-3.38073	0.001074	0.0343028
RNASE1	0.00245532	0.00201109	1.22089	0.222129	0.415123	0.00537735	0.0275277	2.37995	0.0218608	0.118514	-0.00868789	0.0158578	-1.96902	0.0520509	0.222778
RNASEH2B	0.0125914	0.0204668	0.615211	0.538415	0.710184	0.0230778	0.550791	0.842252	0.404348	0.655994	-0.000644306	0.521802	-0.0209305	0.983348	0.992093
RNASEH2B-AS1	-0.00492376	0.00384749	-1.27973	0.200639	0.389207	-0.00156421	0.0562244	-0.34312	0.733195	0.875198	-0.013241	0.0516554	-1.84596	0.0682111	0.255261
RNASEH2C	-0.0167486	0.00969818	-1.72699	0.0841698	0.221514	0.00405367	0.180007	0.33278	0.740932	0.877452	-0.0527626	0.148604	-3.29197	0.00142615	0.0382878
RND1	-0.00803764	0.00953851	-0.842651	0.399424	0.599369	0.00836627	0.143797	0.620034	0.538547	0.755813	-0.0244233	0.113866	-1.81105	0.0734964	0.264752
RND3	-0.00076896	0.00126241	-0.60912	0.542445	0.713516	-0.00109389	0.0108744	-0.81916	0.417251	0.666149	0.00196286	0.0107163	0.506935	0.61345	0.797987
RNF10	-0.0227012	0.0171905	-1.32057	0.186644	0.372387	-0.0300733	0.598304	-1.60903	0.114993	0.323874	0.0177777	0.547456	0.405918	0.685777	0.842669
RNF103-CHMP3	-0.0180743	0.0110216	-1.6399	0.101025	0.249605	-0.019608	0.270404	-1.44228	0.15653	0.387652	-0.0151336	0.208523	-0.803885	0.423598	0.662291
RNF11	0.0102302	0.0341528	0.29954	0.764528	0.867797	-0.030612	0.866841	-0.612882	0.543222	0.759341	0.0460933	0.816713	0.984811	0.327378	0.580816
RNF111	-0.112278	0.0246352	-4.55761	5.17394e-06	0.000259957	-0.116229	0.980036	-4.1615	0.000150273	0.00563634	-0.0984288	1.05578	-1.88252	0.0630215	0.245337
RNF112	-0.0331343	0.0103081	-3.21439	0.00130722	0.0123187	-0.0308447	0.235947	-2.28927	0.0270796	0.135673	-0.036366	0.179605	-2.27182	0.0254993	0.154764
RNF114	-0.00490677	0.0150336	-0.326386	0.744132	0.854026	0.00501185	0.398953	0.232901	0.816953	0.917992	-0.0143627	0.300299	-0.683569	0.496017	0.717686
RNF115	-0.0231936	0.0255272	-0.908584	0.36357	0.56636	0.0231162	1.37183	0.767442	0.447049	0.690848	-0.141239	1.20913	-2.93695	0.00421575	0.0644468
RNF121	-0.0461744	0.0124762	-3.70101	0.000214744	0.00357576	-0.0455915	0.322803	-2.86926	0.00637636	0.0563343	-0.0471113	0.292718	-2.33844	0.0215975	0.141761
RNF123	-0.0269202	0.0141643	-1.90056	0.05736	0.170574	-0.0116943	0.351519	-0.650959	0.518567	0.741378	-0.0519378	0.308272	-2.25543	0.0265496	0.158148
RNF125	-0.00191472	0.00230314	-0.831351	0.405775	0.605363	-0.000828835	0.0272027	-0.330579	0.742582	0.878149	-0.00778203	0.0294608	-1.33528	0.185179	0.42729
RNF126	-0.00962358	0.0111498	-0.863116	0.388074	0.589224	-0.0116499	0.245999	-0.711611	0.480582	0.714325	-0.00787051	0.158142	-0.516868	0.606526	0.793324
RNF128	0.00659581	0.00662955	0.994911	0.31978	0.523132	0.00837768	0.204416	1.10855	0.273839	0.530954	0.000645839	0.180848	0.0467668	0.962804	0.983571
RNF13	-0.011444	0.0292933	-0.390668	0.696043	0.823367	-0.00745681	1.21434	-0.214679	0.831042	0.92463	-0.0212642	1.20085	-0.390082	0.697405	0.848874
RNF130	0.0295536	0.0250229	1.18106	0.237578	0.431471	0.0522025	1.43767	1.7655	0.0846414	0.270991	-0.0276006	1.37275	-0.587618	0.558272	0.761316
RNF138	-0.0171805	0.0116007	-1.48099	0.13861	0.307561	-0.00884303	0.354335	-0.663353	0.510676	0.737487	-0.0431924	0.382226	-1.83434	0.0699336	0.257871
RNF139	-0.00150391	0.00542096	-0.277425	0.781454	0.876745	-0.00105252	0.124525	-0.159099	0.874343	0.94429	-0.00242645	0.0996743	-0.25656	0.798109	0.905437
RNF139-AS1	-0.0116635	0.00616796	-1.89099	0.058626	0.173225	-0.000379378	0.105907	-0.0508232	0.959704	0.982921	-0.0359481	0.0980699	-3.28273	0.00146846	0.0383918
RNF14	-0.0294811	0.0129175	-2.28226	0.0224742	0.0902152	-0.0165374	0.335483	-0.956627	0.344149	0.598674	-0.0458454	0.290281	-2.35859	0.0205265	0.138392
RNF141	-0.038546	0.00984461	-3.91544	9.02411e-05	0.00188207	-0.0406151	0.156898	-3.51952	0.00104271	0.0183682	-0.0330146	0.166542	-1.74977	0.0835933	0.282588
RNF144A	0.00370775	0.0368321	0.100666	0.919815	0.957259	0.147261	1.92708	2.90058	0.00586864	0.0536535	-0.155796	1.77399	-2.91121	0.00454572	0.0672463
RNF144B	-0.00129577	0.0013788	-0.939777	0.347332	0.551342	-0.000575726	0.00931984	-0.368211	0.714538	0.865277	-0.00381357	0.00898642	-1.30431	0.195481	0.43982
RNF145	-0.0286368	0.0199858	-1.43286	0.151898	0.326858	-0.00169443	0.764464	-0.0674587	0.946532	0.976979	-0.0751267	0.751455	-2.27692	0.0251804	0.153797
RNF146	-0.0642184	0.0233499	-2.75027	0.0059547	0.0360298	-0.07348	0.731241	-2.50384	0.0161953	0.0981913	-0.0482399	0.661506	-1.25147	0.214033	0.460932
RNF149	-0.0490577	0.0198	-2.47766	0.0132247	0.0623406	-0.0154326	0.896399	-0.594284	0.555463	0.767907	-0.0957515	0.732507	-3.12898	0.00236963	0.0478732
RNF150	-0.114254	0.0322714	-3.54043	0.000399483	0.00550886	-0.170401	1.48147	-3.91346	0.0003223	0.00886787	-0.0458237	1.26088	-0.953269	0.343027	0.594128
RNF152	0.0104922	0.00380026	2.76091	0.00576405	0.0352431	0.010963	0.0566127	2.49369	0.0166034	0.0998278	0.00910034	0.0476643	1.20395	0.23179	0.481583
RNF157	0.0110111	0.024155	0.455851	0.648497	0.789927	0.0534962	1.0896	1.71103	0.0943444	0.287789	-0.051893	0.987229	-1.36403	0.175988	0.415036
RNF165	-0.123587	0.0259029	-4.77115	1.83173e-06	0.000127536	-0.0982404	0.711185	-2.7597	0.00849246	0.0668915	-0.152107	0.611002	-4.02807	0.000117869	0.0136074
RNF166	-0.00290235	0.00558242	-0.519909	0.603127	0.7561	-0.00204865	0.126823	-0.278567	0.781924	0.901089	-0.00406305	0.0783489	-0.473817	0.636787	0.813387
RNF167	-0.00184562	0.00834868	-0.221067	0.82504	0.904249	-0.0150479	0.154779	-1.41403	0.164615	0.398886	0.0192853	0.112515	1.43243	0.155511	0.389001
RNF168	0.015389	0.0166942	0.921815	0.356625	0.560304	0.0119505	0.508518	0.63535	0.528596	0.749229	0.02815	0.507569	0.776864	0.439292	0.674469
RNF169	0.0342708	0.0152575	2.24616	0.0246938	0.0961785	0.044057	0.583766	2.4494	0.0184967	0.106714	0.00916355	0.594129	0.318065	0.751179	0.879495
RNF170	-0.00254687	0.016495	-0.154403	0.877292	0.935066	0.0166407	0.604836	0.753658	0.455198	0.696627	-0.0267792	0.518337	-1.07922	0.283394	0.538281
RNF175	-0.0886673	0.0227536	-3.89684	9.74551e-05	0.00198623	-0.120436	0.916752	-4.53007	4.7043e-05	0.0028314	-0.00168203	0.830565	-0.0382347	0.969586	0.986315
RNF180	0.00451667	0.0165694	0.272591	0.785167	0.879418	0.00835493	0.976232	0.432924	0.667252	0.840686	-0.00624709	0.914409	-0.1933	0.847163	0.930598
RNF182	0.0108299	0.0126603	0.855422	0.392317	0.593427	0.00775504	0.363075	0.477034	0.635775	0.822273	0.0155688	0.303501	0.771426	0.442491	0.676738
RNF185	-0.0055669	0.0081923	-0.679528	0.496803	0.679332	0.000841591	0.285907	0.0917526	0.927324	0.968054	-0.0308385	0.256378	-1.69306	0.0939302	0.299602
RNF187	0.00774817	0.0334263	0.231799	0.816694	0.899258	0.010612	0.406009	0.238959	0.812287	0.915784	0.00400517	0.296685	0.0788881	0.937315	0.971327
RNF19A	0.0073107	0.0208919	0.349929	0.726392	0.843552	0.0147507	0.772259	0.616915	0.540572	0.757427	-0.0167021	0.757152	-0.388821	0.698334	0.849558
RNF19B	-0.0219811	0.00649845	-3.38251	0.000718266	0.00819376	-0.0259947	0.166061	-3.4602	0.00123872	0.0205375	-0.0100513	0.133023	-0.776055	0.439767	0.674469
RNF2	-0.020699	0.00906516	-2.28336	0.0224093	0.090105	-0.0303555	0.255896	-2.81379	0.00737739	0.0619626	0.00249975	0.212177	0.149496	0.8815	0.948827
RNF20	-0.0112086	0.00851677	-1.31607	0.188151	0.374165	-0.0024367	0.235157	-0.246448	0.806518	0.91329	-0.0364344	0.201947	-2.173	0.0324277	0.176248
RNF207	0.00400231	0.0115776	0.345693	0.729574	0.845095	-0.0030505	0.216802	-0.248297	0.805097	0.912396	0.0599526	0.170318	1.73256	0.0869491	0.288482
RNF208	0.0145715	0.0165236	0.881859	0.377853	0.579415	0.0249216	0.317112	1.00793	0.319193	0.575175	0.00621871	0.223839	0.279972	0.780147	0.8952
RNF212	-0.00463979	0.00763075	-0.608038	0.543162	0.71392	0.0144828	0.0991848	1.47954	0.146373	0.372575	-0.0342611	0.0824433	-2.81221	0.0060489	0.0751625
RNF212B	-0.0112928	0.0060639	-1.8623	0.062561	0.181373	-0.0121655	0.0529189	-1.65459	0.105379	0.307516	-0.00943683	0.0561162	-0.880083	0.381193	0.627682
RNF213	-0.0374932	0.0201733	-1.85855	0.0630906	0.182314	-0.0117338	0.352827	-0.432353	0.667672	0.841011	-0.0693003	0.413979	-2.29795	0.0239007	0.150087
RNF214	-0.0302066	0.0137547	-2.19609	0.0280853	0.105136	-0.0254779	0.353789	-1.45667	0.152535	0.381702	-0.0378709	0.313022	-1.70074	0.0924725	0.296507
RNF215	-0.0347526	0.0100796	-3.44782	0.00056513	0.00707112	-0.0125802	0.204824	-1.01798	0.314431	0.570419	-0.078816	0.183287	-4.52409	1.86063e-05	0.00679309
RNF216	0.0213928	0.0225437	0.948948	0.342647	0.546382	0.0401453	0.954796	1.46985	0.148945	0.375973	-0.0186921	1.00097	-0.468098	0.640855	0.815249
RNF217	-0.0223173	0.0130592	-1.70894	0.0874623	0.226974	-0.036906	0.561597	-2.41297	0.0201981	0.11254	0.0169307	0.488878	0.674882	0.501494	0.720357
RNF217-AS1	-0.0241639	0.0056184	-4.30085	1.70144e-05	0.000583438	-0.0212528	0.0935054	-2.98177	0.00472257	0.0470465	-0.0289411	0.0735198	-3.16969	0.0020907	0.0452862
RNF219	-0.00228584	0.0104281	-0.2192	0.826494	0.905059	-0.00708285	0.278264	-0.590193	0.558177	0.77	0.0125017	0.281	0.593324	0.554464	0.757822
RNF219-AS1	0.00102122	0.00293884	0.347489	0.728224	0.844491	0.00399819	0.0590077	1.25358	0.216828	0.465456	-0.0157222	0.0457029	-2.07857	0.0405257	0.197518
RNF220	0.0227227	0.0158131	1.43696	0.15073	0.325516	0.0204768	0.324827	0.941992	0.351505	0.605029	0.025247	0.28395	1.09552	0.276233	0.530875
RNF24	-0.168137	0.0343545	-4.89417	9.87214e-07	8.26684e-05	-0.182664	1.17245	-4.36916	7.83948e-05	0.00395603	-0.137932	1.07316	-2.28805	0.0244961	0.151784
RNF25	-0.0210733	0.00458344	-4.5977	4.27185e-06	0.000224389	-0.0197852	0.0990504	-3.76998	0.000497149	0.0115595	-0.0252142	0.0867404	-2.67955	0.00877717	0.0913686
RNF34	-0.0961703	0.0178734	-5.38063	7.42249e-08	1.28021e-05	-0.103774	0.527722	-4.86326	1.60937e-05	0.00156285	-0.0782924	0.466483	-2.39279	0.0188158	0.1316
RNF38	-0.0754012	0.0201254	-3.74656	0.000179273	0.00312471	-0.0849503	1.06281	-3.80068	0.00045335	0.0108917	-0.0344942	0.935335	-0.745632	0.457848	0.68838
RNF4	-0.0202596	0.0111289	-1.82045	0.0686904	0.193465	-0.00908461	0.343392	-0.698117	0.488895	0.719979	-0.0506878	0.349559	-2.36054	0.0204252	0.138031
RNF40	-0.00580712	0.00751032	-0.773219	0.439393	0.633752	-0.0113739	0.206315	-1.31158	0.196683	0.441762	0.0108971	0.150681	0.725413	0.470095	0.698283
RNF41	0.00768897	0.0114685	0.670443	0.502576	0.683669	0.00593214	0.298581	0.397918	0.692676	0.85282	0.010236	0.231978	0.570242	0.569946	0.770704
RNF44	-0.0116777	0.00943978	-1.23707	0.216061	0.407841	-0.00317039	0.238464	-0.242528	0.809534	0.914375	-0.0209481	0.168013	-1.53511	0.128292	0.352231
RNF5	-0.00349263	0.00789407	-0.442437	0.658173	0.797091	-0.00667763	0.0643483	-0.653673	0.516845	0.740338	0.00122839	0.0520981	0.0987665	0.921556	0.964541
RNF6	-0.000209381	0.0146397	-0.0143023	0.988589	0.994295	0.000694758	0.18918	0.0385589	0.969423	0.98752	-0.00196567	0.188135	-0.0782748	0.937789	0.971327
RNF7	-0.00941419	0.0149282	-0.63063	0.528282	0.702028	-0.00825325	0.17929	-0.442466	0.660397	0.837183	-0.0114827	0.18185	-0.461187	0.645818	0.818054
RNF8	-0.0189255	0.0149834	-1.26309	0.206556	0.395982	-0.00708272	0.327651	-0.364112	0.717574	0.866538	-0.0362036	0.318301	-1.54086	0.126886	0.349868
RNFT1	-0.0312364	0.0103359	-3.02211	0.00251016	0.0194289	-0.0211972	0.198348	-1.73227	0.090456	0.281485	-0.0562344	0.193149	-2.91231	0.00453123	0.0671319
RNFT2	-0.0489018	0.0161167	-3.03423	0.00241147	0.0188418	-0.0381537	0.446661	-1.89152	0.065362	0.233731	-0.0678782	0.430756	-2.53258	0.0130694	0.109919
RNGTT	-0.0192886	0.0255751	-0.754197	0.450731	0.641709	-0.0102919	1.16205	-0.34447	0.732186	0.874808	-0.0439542	1.15029	-0.888494	0.376662	0.624402
RNH1	-0.0278957	0.0138956	-2.00752	0.0446947	0.144312	-0.0403238	0.2309	-1.96983	0.0554006	0.211463	-0.0172757	0.176815	-0.912937	0.363734	0.612727
RNLS	-0.00133253	0.0262612	-0.0507413	0.959532	0.976947	-0.0536978	1.01599	-1.70953	0.0946239	0.288135	0.120266	1.02306	2.51259	0.0137805	0.112541
RNMT	-0.0164391	0.0240893	-0.682423	0.494971	0.677627	0.00284008	0.955078	0.101238	0.919836	0.964275	-0.0705642	0.885249	-1.50122	0.136827	0.364829
RNPC3	0.112481	0.0250233	4.49505	6.95534e-06	0.000322795	0.11644	1.07877	3.90977	0.00032594	0.00888167	0.102975	1.09008	2.23143	0.028156	0.162895
RNPEP	-0.0251289	0.00929085	-2.7047	0.00683666	0.0398208	-0.0261103	0.234354	-2.34265	0.0238868	0.125016	-0.0228941	0.212914	-1.36117	0.176885	0.415886
RNPEPL1	-0.00495719	0.00617447	-0.802854	0.422059	0.61793	0.0009865	0.161649	0.123495	0.902295	0.955266	-0.0137789	0.0904309	-1.41586	0.160295	0.395975
RNPS1	-0.0902106	0.0246651	-3.65742	0.000254762	0.00405514	-0.070629	0.882923	-2.14341	0.0378296	0.166727	-0.115161	0.746487	-3.09607	0.00262002	0.050356
ROBO1	0.0600036	0.0282992	2.12033	0.0339783	0.119638	0.100023	0.696022	2.91219	0.0056901	0.0526039	-0.0246	0.403121	-0.492602	0.623588	0.80498
ROBO2	0.277687	0.0822677	3.37541	0.000737069	0.0083048	0.247744	4.86274	2.491	0.0167277	0.10047	0.34257	4.2294	2.33994	0.021761	0.142502
ROBO3	-0.0089835	0.00834681	-1.07628	0.281802	0.482946	-0.01441	0.0677756	-1.56034	0.1261	0.342793	0.0152213	0.114605	0.780395	0.437324	0.673111
ROCK1	0.0828118	0.0231043	3.58426	0.000338036	0.00491507	0.060701	0.972161	2.17779	0.0350028	0.159186	0.131367	0.953329	3.18047	0.00202218	0.0451668
ROCK2	0.0350043	0.0267732	1.30744	0.191064	0.377189	0.0706169	1.67792	2.16851	0.0357465	0.160859	-0.0392782	1.59075	-0.835149	0.405863	0.648169
ROGDI	-0.0147287	0.0174142	-0.845787	0.397671	0.598138	-0.00906103	0.437551	-0.338378	0.736739	0.876417	-0.0188822	0.258263	-0.823702	0.412304	0.653312
ROPN1L	0.00602546	0.00478028	1.26048	0.207496	0.397056	0.0112477	0.0772449	2.10592	0.0411388	0.175166	-0.0150028	0.0965239	-1.39984	0.165026	0.401907
ROR1	0.00519537	0.00277096	1.87493	0.0608018	0.177607	0.00485026	0.0405954	1.54893	0.128792	0.346136	0.00644102	0.034206	1.08268	0.281867	0.536759
ROR2	0.000379765	0.00364688	0.104134	0.917063	0.956239	0.000968851	0.0403595	0.253949	0.800756	0.911409	-0.00585997	0.047379	-0.471945	0.638183	0.81409
RORA	0.127591	0.0440567	2.89607	0.00377867	0.0262038	0.172928	4.405	2.81625	0.00733008	0.0616944	0.0794894	4.50511	1.25678	0.212112	0.458506
RORA-AS1	0.0122424	0.0265853	0.460494	0.645162	0.787357	0.0482137	0.263015	1.54327	0.130182	0.347725	-0.0821888	0.409211	-1.6237	0.108216	0.321393
RORB	0.0309988	0.0427304	0.725452	0.468175	0.65612	0.00251074	3.11313	0.0456654	0.96379	0.985015	0.0744526	3.00217	1.09644	0.275835	0.530551
RORB-AS1	0.0332676	0.0172146	1.93252	0.0532949	0.162201	0.0612391	0.359498	2.81666	0.00732232	0.061674	-0.0137331	0.378372	-0.48728	0.627254	0.807188
RP9	0.00600058	0.00652441	0.919712	0.357723	0.56132	0.00848621	0.121924	1.16175	0.251799	0.508091	-0.00380552	0.135021	-0.262292	0.793701	0.903023
RPA1	0.0205944	0.0111662	1.84436	0.0651309	0.186111	0.0383853	0.290864	2.81183	0.00741536	0.0620956	-0.0153712	0.275614	-0.791929	0.430501	0.667678
RPA2	-0.00184148	0.00890922	-0.206693	0.836249	0.911158	-0.00657889	0.178835	-0.632123	0.530682	0.750161	0.0111501	0.169305	0.646943	0.519328	0.73456
RPA3	-0.0126181	0.00804173	-1.56908	0.11663	0.275714	-0.0125171	0.0807225	-1.46378	0.150616	0.379364	-0.0133907	0.164201	-0.566185	0.57274	0.772658
RPAIN	-0.0509901	0.0170783	-2.98566	0.00282964	0.0210963	-0.0583377	0.4406	-2.86522	0.00644487	0.0567597	-0.0335509	0.395197	-1.0696	0.287683	0.542769
RPAP1	-0.0073989	0.00627449	-1.1792	0.238317	0.432473	-0.00481294	0.14434	-0.613433	0.542849	0.759279	-0.0119871	0.124494	-1.14699	0.254448	0.507363
RPAP2	-0.0471283	0.0254931	-1.84867	0.0645054	0.184785	-0.0108168	1.27365	-0.33235	0.741254	0.877452	-0.104776	1.28363	-2.555	0.0123113	0.106409
RPAP3	-0.0104191	0.00878054	-1.18661	0.235381	0.429279	-0.0137317	0.275264	-1.43019	0.159951	0.392356	0.00650902	0.353295	0.299894	0.764955	0.8869
RPE	-0.0374499	0.0197754	-1.89377	0.058256	0.172617	-0.0173351	0.514635	-0.765039	0.448463	0.691427	-0.101733	0.604744	-2.51148	0.0138209	0.112541
RPF1	-0.00584851	0.00669735	-0.873258	0.382523	0.584481	-0.00984902	0.131331	-1.44174	0.156684	0.387799	0.0931216	0.125862	2.74062	0.0075592	0.0841562
RPF2	-0.0179155	0.00794875	-2.25387	0.0242041	0.09475	-0.0242802	0.213226	-2.57663	0.0135253	0.0876605	-0.00221594	0.210222	-0.149728	0.881317	0.948827
RPGR	0.0239761	0.0115452	2.07672	0.0378271	0.128995	0.0135	0.317775	1.10119	0.276991	0.534019	0.106105	0.293489	3.09114	0.00268504	0.0510143
RPGRIP1L	-0.0741834	0.01673	-4.43415	9.24381e-06	0.000376132	-0.0944418	0.595815	-4.58218	3.98276e-05	0.00254281	-0.0350531	0.570369	-1.22372	0.224279	0.471917
RPH3A	-0.0558542	0.0391412	-1.42699	0.153582	0.32897	-0.176575	1.50559	-3.61123	0.000796988	0.0153752	0.1595	1.3301	2.44231	0.0165635	0.124696
RPH3AL	0.00946132	0.0105151	0.899788	0.368233	0.570722	0.00430003	0.127231	0.346683	0.730541	0.873681	0.0226478	0.156305	1.14236	0.256371	0.509479
RPIA	-0.0250992	0.00773117	-3.2465	0.00116834	0.0115101	-0.0289651	0.217793	-3.36771	0.00161608	0.0238635	-0.00883069	0.197852	-0.500496	0.617957	0.800932
RPL10	-0.0801224	0.0353843	-2.26435	0.0235525	0.0929744	-0.0850767	0.522737	-1.87613	0.0675188	0.238098	-0.0724101	0.479299	-1.27982	0.204163	0.449736
RPL10A	-0.0579099	0.0175985	-3.29061	0.000999713	0.0103426	-0.0793025	0.271402	-3.25079	0.00225567	0.0297224	-0.034695	0.193603	-1.36527	0.175685	0.414837
RPL11	-0.0246567	0.0292329	-0.843459	0.398972	0.598873	-0.0291741	0.307937	-0.805953	0.424758	0.673282	-0.0161864	0.36991	-0.326555	0.744826	0.876141
RPL12	-0.00709825	0.00605657	-1.17199	0.2412	0.436062	-0.0105075	0.101753	-1.30817	0.197827	0.442944	-0.00260536	0.0651772	-0.282551	0.778175	0.894366
RPL13	-0.0166608	0.0320649	-0.519596	0.603345	0.756209	-0.0398477	0.659991	-0.913707	0.366028	0.619118	0.0106232	0.458237	0.224557	0.82286	0.918741
RPL13A	0.0162687	0.0147611	1.10213	0.270405	0.470673	-0.00646278	0.277387	-0.307685	0.759825	0.887983	0.0384495	0.21135	1.85312	0.0671683	0.25308
RPL14	-0.0467363	0.0390372	-1.19722	0.23122	0.424932	-0.0647576	0.659137	-1.22135	0.22869	0.480586	-0.0254039	0.52471	-0.440373	0.660803	0.827777
RPL15	0.0234866	0.049564	0.473863	0.635598	0.779141	-0.0434447	0.823567	-0.593939	0.555703	0.768054	0.0803045	0.566456	1.19156	0.236859	0.487627
RPL18	0.0148703	0.0241292	0.616278	0.537711	0.709742	0.0181166	0.333547	0.633352	0.529899	0.74981	0.00686118	0.370867	0.152711	0.878991	0.948159
RPL19	-0.0115285	0.0306032	-0.37671	0.706389	0.829745	-0.0234418	0.379719	-0.598821	0.552472	0.76625	0.00719521	0.368592	0.146612	0.883794	0.948949
RPL21	-0.0253668	0.0119687	-2.11944	0.0340535	0.119735	-0.0303603	0.13839	-2.15901	0.0365432	0.163381	-0.0122408	0.13758	-0.536895	0.592752	0.784453
RPL22	-0.00342476	0.0138582	-0.247129	0.804808	0.892207	-0.0041495	0.308323	-0.252054	0.802211	0.911987	-0.00166231	0.340459	-0.0647505	0.948517	0.976052
RPL23	-0.00978219	0.0166711	-0.586776	0.557354	0.723115	-0.0266754	0.236073	-1.35126	0.183765	0.424039	0.0322179	0.257523	1.03504	0.303532	0.558893
RPL23A	-0.0169963	0.0171791	-0.989361	0.322487	0.525992	-0.0124543	0.186463	-0.499738	0.619839	0.812476	-0.0211086	0.171207	-0.890162	0.37584	0.624023
RPL24	-0.0161724	0.0141404	-1.1437	0.252747	0.449899	-0.0218478	0.205368	-1.25613	0.215935	0.464769	-0.0051083	0.211508	-0.21035	0.833875	0.92375
RPL27	0.0184191	0.0142552	1.2921	0.196323	0.383877	-0.00873951	0.203452	-0.506729	0.614965	0.809585	0.0769786	0.240641	3.03958	0.0031079	0.0546092
RPL27A	-0.0155887	0.0125828	-1.23889	0.215385	0.406964	-0.0170523	0.227614	-1.18609	0.242156	0.497838	-0.010798	0.241803	-0.415127	0.679045	0.837822
RPL28	0.0195839	0.0286759	0.682939	0.494646	0.677266	0.0231802	0.492424	0.638538	0.526551	0.747555	0.0136159	0.481613	0.291161	0.771628	0.890284
RPL29	-0.0211632	0.0298561	-0.70884	0.478424	0.664509	-0.039167	0.450219	-0.950912	0.347028	0.600878	-0.00123084	0.287892	-0.0284004	0.977411	0.990005
RPL3	-0.0204171	0.017983	-1.13535	0.256227	0.454553	-0.0270302	0.25823	-1.10068	0.277235	0.534315	-0.0127709	0.199724	-0.483628	0.62987	0.808666
RPL30	-0.0350084	0.0207713	-1.68542	0.0919068	0.234454	-0.0491644	0.33475	-2.00136	0.0517681	0.203273	0.00049654	0.35978	0.0127631	0.989846	0.995315
RPL31	0.0116311	0.014634	0.794803	0.426728	0.622478	0.0128076	0.33625	0.734453	0.466693	0.704969	0.0088299	0.403751	0.328143	0.743572	0.875701
RPL32	-0.0531605	0.032666	-1.62739	0.103653	0.25399	-0.0719314	0.446414	-1.78002	0.0822269	0.266689	-0.0177683	0.42053	-0.320214	0.749615	0.878774
RPL34	-0.0106979	0.0220875	-0.484343	0.628143	0.774109	-0.0480155	0.36951	-1.82615	0.0748609	0.2517	0.0787752	0.308241	1.93489	0.0563685	0.231467
RPL34-AS1	0.0105573	0.00869163	1.21465	0.224499	0.417831	0.0100391	0.166499	0.947269	0.348841	0.60233	0.0116218	0.148542	0.765089	0.446236	0.679834
RPL35	0.0134389	0.0142448	0.94342	0.345466	0.549361	-0.00779157	0.246584	-0.434295	0.666265	0.840539	0.0496542	0.20573	2.11909	0.0368593	0.187724
RPL35A	-0.0126486	0.025039	-0.505157	0.613448	0.764157	-0.0360648	0.31245	-1.28029	0.207389	0.453905	0.0754955	0.348825	1.38136	0.170935	0.408632
RPL36	0.011223	0.0168911	0.66443	0.506415	0.686076	-0.0109617	0.268963	-0.486523	0.629097	0.818643	0.0396927	0.216681	1.55514	0.123487	0.345275
RPL36AL	-0.012133	0.0195497	-0.620625	0.534846	0.708017	-0.0206139	0.214313	-0.872738	0.387713	0.640791	0.00631425	0.215247	0.181259	0.856606	0.935042
RPL37	-0.0155135	0.0183148	-0.847043	0.396971	0.597707	-0.0386553	0.502273	-1.74343	0.0884678	0.277733	0.0341941	0.517254	1.05229	0.295507	0.550255
RPL37A	0.100864	0.0293177	3.44038	0.000580888	0.00716659	0.185047	0.656014	4.80164	1.97822e-05	0.001706	-0.0147837	0.587676	-0.32729	0.744216	0.875859
RPL38	-0.00494962	0.0179941	-0.27507	0.783263	0.878093	-0.022755	0.247156	-1.05929	0.295455	0.552204	0.0369288	0.27636	1.12094	0.265419	0.517755
RPL4	0.0250037	0.0207744	1.20358	0.228751	0.422045	0.0064152	0.36033	0.199264	0.843007	0.92956	0.0382655	0.276713	1.40716	0.16285	0.39913
RPL41	-0.0448692	0.0386642	-1.16049	0.245851	0.441912	-0.0465818	0.322972	-1.04487	0.301992	0.559446	-0.0396717	0.523413	-0.510812	0.610877	0.796221
RPL5	-0.0351712	0.0215454	-1.63242	0.10259	0.252133	-0.0399306	0.416055	-1.64896	0.106507	0.309166	-0.0170904	0.522627	-0.362094	0.718162	0.860962
RPL6	-0.0345935	0.0305732	-1.13149	0.257847	0.455972	-0.0671043	0.445667	-1.69188	0.0979936	0.293804	0.0130075	0.51609	0.271031	0.787014	0.899667
RPL7	-0.0281241	0.0262245	-1.07244	0.283524	0.484818	-0.058648	0.328207	-1.72652	0.0915211	0.282634	0.0169067	0.291319	0.409772	0.683025	0.840725
RPL7A	-0.0281818	0.0259573	-1.0857	0.277613	0.478963	-0.0375249	0.315811	-1.19187	0.239929	0.494757	-0.00835218	0.322625	-0.182095	0.855953	0.934875
RPL7L1	-0.0399321	0.0189684	-2.10519	0.0352748	0.122745	-0.0195355	0.417343	-0.836193	0.407709	0.659249	-0.0793871	0.40363	-2.4432	0.0165252	0.12457
RPL8	0.00424802	0.0295242	0.143883	0.885593	0.938487	-0.00932883	0.389258	-0.255889	0.799271	0.911193	0.0301218	0.332385	0.598515	0.551145	0.755953
RPLP0	-0.0113007	0.0138998	-0.813008	0.416214	0.613334	-0.0244619	0.234005	-1.39117	0.171393	0.408726	0.0106237	0.19383	0.468111	0.640846	0.815249
RPLP1	0.00534193	0.0275607	0.193824	0.846313	0.915987	-0.00586782	0.35979	-0.166963	0.868192	0.941208	0.0232474	0.364693	0.523387	0.602079	0.790101
RPLP2	-0.0117066	0.0202632	-0.577724	0.56345	0.727918	-0.00991007	0.289307	-0.377023	0.708033	0.862265	-0.0143381	0.286905	-0.450702	0.653318	0.82304
RPN1	-0.0458261	0.0186125	-2.46211	0.0138122	0.0643603	-0.0787124	0.367893	-2.82632	0.00714857	0.0606972	-0.0192811	0.332848	-0.770595	0.442981	0.677066
RPN2	-0.0300002	0.0093816	-3.19777	0.00138495	0.0128344	-0.0213304	0.249594	-1.85768	0.0701312	0.2425	-0.0474103	0.212292	-2.91372	0.00451258	0.0670435
RPP14	0.00833267	0.0072877	1.14339	0.252877	0.450062	0.0189852	0.190406	2.04643	0.0469125	0.191022	-0.00883461	0.149674	-0.750146	0.455139	0.686246
RPP30	-0.00209052	0.00937567	-0.222973	0.823557	0.903648	-0.00543244	0.245939	-0.483947	0.630901	0.819454	0.00561909	0.246325	0.329572	0.742495	0.875181
RPP38	-0.024144	0.0238257	-1.01336	0.310888	0.514334	-0.0233846	0.256863	-0.882872	0.382274	0.635072	-0.0273637	0.399332	-0.50174	0.617189	0.800385
RPRD1A	-0.0474464	0.0192466	-2.46518	0.0136943	0.0639279	-0.0402487	1.23259	-1.86496	0.06908	0.240811	-0.0754149	1.09203	-1.77271	0.0796874	0.276454
RPRD1B	-0.0469477	0.0136433	-3.44108	0.000579401	0.00716659	-0.0449167	0.386966	-2.65295	0.0111634	0.0784862	-0.050709	0.377171	-2.20089	0.0303233	0.170602
RPRD2	-0.0522739	0.0263112	-1.98675	0.0469498	0.149094	-0.0276654	1.5337	-0.826833	0.412936	0.662315	-0.0921464	1.51462	-2.16353	0.0331706	0.177977
RPRML	-0.0179757	0.0180678	-0.994905	0.319782	0.523132	-0.010694	0.260427	-0.502677	0.617787	0.811708	-0.0368205	0.257534	-1.07588	0.285029	0.5397
RPS10-NUDT3	0.0326736	0.00772669	4.22866	2.35084e-05	0.000744367	0.0451802	0.152774	5.07705	8.01509e-06	0.0010407	-0.00563939	0.150442	-0.36207	0.718155	0.860962
RPS11	0.00770312	0.0162427	0.474251	0.635321	0.778884	0.000203694	0.258575	0.010052	0.992027	0.997291	0.0211801	0.180679	0.779684	0.437738	0.673209
RPS12	-0.032538	0.0156068	-2.08485	0.0370826	0.127386	-0.0390353	0.183104	-1.96854	0.0555539	0.211805	-0.0219621	0.184298	-0.868098	0.387739	0.633137
RPS13	-0.00619227	0.0232042	-0.266859	0.789577	0.882113	-0.0103539	0.188887	-0.383687	0.703124	0.859275	0.00561588	0.279426	0.123547	0.901976	0.955471
RPS14	-0.0266169	0.0275605	-0.965762	0.334163	0.537302	-0.0269544	0.391655	-0.788801	0.434609	0.680995	-0.0259888	0.357217	-0.557467	0.578701	0.776751
RPS15	0.00316538	0.0380823	0.0831196	0.933756	0.965041	-0.00147127	0.54492	-0.0279304	0.977848	0.991056	0.00824212	0.464106	0.149532	0.881496	0.948827
RPS15A	-0.000374571	0.00860885	-0.04351	0.965295	0.980052	-0.0106064	0.124968	-0.893277	0.376741	0.630321	0.0109655	0.0888725	0.877232	0.382714	0.628932
RPS16	0.00950635	0.0123904	0.767233	0.442943	0.636569	-0.0153712	0.234394	-0.790504	0.433625	0.680445	0.0265128	0.145978	1.6491	0.10264	0.313579
RPS18	-0.0163494	0.0104918	-1.55831	0.119161	0.27999	-0.0244404	0.172529	-1.95183	0.0575476	0.216196	0.00271496	0.119459	0.14125	0.888004	0.950632
RPS19	0.00793078	0.0228944	0.346407	0.729037	0.844811	-0.0292993	0.352323	-1.04037	0.304055	0.561197	0.0804815	0.296327	2.04716	0.0437629	0.204996
RPS19BP1	0.00229797	0.0148663	0.154576	0.877156	0.935007	-0.00665036	0.166364	-0.302922	0.763428	0.88969	0.00987599	0.138971	0.488832	0.626196	0.806455
RPS2	0.0123347	0.0171196	0.7205	0.471217	0.659088	-0.00164779	0.32973	-0.0618669	0.950959	0.978565	0.0221782	0.198028	0.992428	0.32367	0.57748
RPS20	0.0139907	0.0158596	0.882164	0.377688	0.579357	0.00724889	0.313281	0.369763	0.713389	0.865277	0.0267604	0.332017	0.991849	0.323952	0.577637
RPS21	-0.00677711	0.00657838	-1.03021	0.302911	0.505676	0.00242799	0.104085	0.254626	0.80024	0.911193	-0.0151368	0.0544505	-1.66574	0.0992689	0.308125
RPS23	-0.0205954	0.0277359	-0.742553	0.457752	0.647248	-0.0377465	0.327857	-1.091	0.281421	0.538605	0.0102507	0.371848	0.220927	0.825686	0.920262
RPS24	-0.0131493	0.0276256	-0.475983	0.634086	0.777866	-0.0234937	0.417354	-0.722507	0.473941	0.709399	0.0136869	0.547394	0.26133	0.794467	0.903539
RPS25	-0.0240648	0.0284857	-0.844802	0.398222	0.598536	-0.0395892	0.292643	-1.08191	0.285398	0.542674	-0.000186244	0.312238	-0.00410391	0.996735	0.998365
RPS26	-0.0152345	0.007737	-1.96905	0.0489479	0.15308	-0.0136242	0.0601953	-1.64311	0.107743	0.311114	-0.0260762	0.125164	-1.21202	0.22889	0.47736
RPS27	-0.00087605	0.0115273	-0.0759978	0.939421	0.967329	-0.010667	0.144523	-0.634539	0.529132	0.749502	0.0078137	0.108121	0.49338	0.622967	0.804581
RPS27A	-0.0435577	0.0332927	-1.30832	0.190763	0.377025	-0.0484	0.400212	-1.14053	0.260457	0.51751	-0.0358066	0.340584	-0.666915	0.506706	0.723779
RPS27L	0.0180489	0.0124487	1.44986	0.147098	0.320547	0.0119309	0.213565	0.764485	0.448789	0.691495	0.0287512	0.223373	1.3929	0.167109	0.404301
RPS28	-0.0079101	0.0128226	-0.616886	0.53731	0.709455	-0.00654453	0.18461	-0.333837	0.740145	0.877333	-0.00893115	0.165656	-0.526861	0.599597	0.788374
RPS29	0.0264153	0.015966	1.65448	0.0980306	0.244472	0.031694	0.347583	1.48563	0.144735	0.370118	0.0196946	0.338099	0.818151	0.415449	0.655219
RPS3	-0.0282447	0.0275033	-1.02696	0.30444	0.506859	-0.036052	0.51686	-1.06063	0.29485	0.551698	-0.0134421	0.46824	-0.287199	0.774652	0.892332
RPS3A	-0.0222808	0.0103372	-2.15541	0.03113	0.112806	-0.022048	0.13653	-1.42988	0.160064	0.392468	-0.0224709	0.112422	-1.61296	0.110283	0.325276
RPS4X	-0.0193559	0.0283328	-0.683163	0.494504	0.677266	-0.0362855	0.312581	-1.03485	0.306596	0.562672	0.0124927	0.305786	0.259762	0.795698	0.904507
RPS4Y1	-0.0286745	0.0209114	-1.37123	0.170302	0.351744	0.00462282	0.180327	0.160013	0.873629	0.943784	-0.0653179	0.216855	-2.1552	0.0339709	0.179829
RPS5	0.00152409	0.0138332	0.110176	0.91227	0.953699	-0.0164649	0.172047	-0.758988	0.452051	0.69448	0.0138517	0.122621	0.771333	0.442592	0.676801
RPS6	-0.00509816	0.0179375	-0.284218	0.776243	0.873679	-0.0370534	0.237391	-1.54603	0.129515	0.346773	0.0355973	0.235823	1.31615	0.191531	0.435405
RPS6KA2	0.146195	0.0387901	3.76888	0.000163979	0.0029019	0.163464	0.835883	3.4044	0.00145823	0.0224087	0.113749	0.862425	1.72826	0.0875473	0.288932
RPS6KA3	-0.0725745	0.0226078	-3.21015	0.00132666	0.0124001	-0.0335596	1.31673	-1.16959	0.248665	0.505021	-0.136447	1.0695	-3.71655	0.000351784	0.0212839
RPS6KA4	-0.0014044	0.00898833	-0.156247	0.875838	0.934059	-0.00152287	0.198238	-0.165321	0.869473	0.941494	0.000951279	0.131063	0.0231591	0.981581	0.991169
RPS6KA5	0.0333979	0.0342203	0.975967	0.329081	0.531645	0.17354	0.8812	3.40647	0.00144962	0.0223472	-0.0818258	0.916221	-1.77137	0.0799115	0.276611
RPS6KA6	0.0271907	0.0118758	2.28958	0.0220455	0.089014	0.0369087	0.547969	2.53555	0.014978	0.0937623	0.0078474	0.447535	0.382114	0.703284	0.851591
RPS6KB1	-0.0254041	0.0140955	-1.80228	0.0715012	0.19904	0.0155473	0.487201	0.839201	0.406038	0.657351	-0.0816949	0.442199	-3.76115	0.000301806	0.0198163
RPS6KB2	-0.00925802	0.00628753	-1.47244	0.140901	0.311092	-0.012417	0.163813	-1.60381	0.11614	0.325654	-0.00313875	0.086808	-0.291284	0.77151	0.890284
RPS6KC1	0.0332235	0.0313766	1.05886	0.289663	0.491101	0.0907946	1.99963	2.39546	0.0210647	0.11569	-0.0921367	1.86	-1.64735	0.103002	0.31406
RPS6KL1	-0.10374	0.0195177	-5.3152	1.06542e-07	1.62e-05	-0.136301	0.446579	-3.9442	0.000294578	0.00842608	-0.0884889	0.297193	-3.74142	0.00032302	0.0203979
RPS7	-0.0351414	0.0281285	-1.24932	0.211549	0.401686	-0.043678	0.358965	-1.27455	0.209396	0.456477	-0.0175143	0.36222	-0.355664	0.722995	0.863826
RPS8	-0.019159	0.0254067	-0.754093	0.450794	0.641709	-0.0224374	0.373203	-0.782059	0.438518	0.684336	-0.0072452	0.534428	-0.132472	0.894926	0.952989
RPS9	-0.0210698	0.0193504	-1.08885	0.276219	0.477342	-0.0348655	0.343294	-1.39035	0.171665	0.408855	-0.00076517	0.25483	-0.0251513	0.979992	0.990882
RPSA	-0.010098	0.0261398	-0.386308	0.699269	0.825324	-0.0190443	0.401459	-0.52197	0.604403	0.8018	-0.000663053	0.288477	-0.0176962	0.985923	0.993403
RPTOR	-0.0240419	0.0241542	-0.99535	0.319566	0.523075	0.0466955	1.03624	1.46205	0.151061	0.380153	-0.118561	1.02377	-3.21139	0.00183695	0.0430125
RPUSD1	-0.00531519	0.00473077	-1.12354	0.26121	0.459815	-0.00933946	0.0838023	-1.52689	0.134175	0.354084	0.000675712	0.0517503	0.0905409	0.92806	0.967622
RPUSD3	-0.00806199	0.00756289	-1.06599	0.286427	0.487762	-0.0108815	0.163742	-1.21642	0.230516	0.48293	-0.000996324	0.14368	-0.0703571	0.944067	0.974075
RPUSD4	-0.00747415	0.00522555	-1.43031	0.152629	0.327718	-0.00860565	0.11151	-1.31988	0.193918	0.437666	-0.00544198	0.0877786	-0.622812	0.534996	0.744953
RRAGA	0.00994956	0.0243579	0.408474	0.682926	0.813681	0.00340123	0.245087	0.110096	0.912852	0.960983	0.0207091	0.209076	0.522956	0.602421	0.79046
RRAGB	0.000644054	0.0166916	0.0385856	0.969221	0.982656	0.0139801	0.416543	0.677807	0.501557	0.730618	-0.0246657	0.413078	-0.868079	0.387678	0.633127
RRAGC	0.0126861	0.00961203	1.31981	0.186898	0.372656	0.00928174	0.137569	0.721501	0.474554	0.709712	0.0169885	0.123285	1.17468	0.243247	0.494626
RRAGD	-0.0410547	0.00977491	-4.20001	2.66908e-05	0.000824704	-0.0338271	0.271864	-3.0637	0.00378119	0.0408369	-0.0672529	0.278335	-3.1993	0.00190744	0.0438218
RRAS2	-0.062801	0.014553	-4.31534	1.59359e-05	0.000557028	-0.0778717	0.509178	-4.64036	3.30526e-05	0.00226883	-0.0170902	0.484995	-0.584758	0.560185	0.762846
RRBP1	0.00275812	0.00432846	0.637206	0.523991	0.699057	0.00354814	0.0907041	0.760305	0.451257	0.693909	-0.00210627	0.10919	-0.181888	0.856083	0.934875
RRH	-0.00328121	0.00484921	-0.676649	0.498629	0.680507	-0.00231856	0.0868745	-0.388194	0.699804	0.856893	-0.00514304	0.0663495	-0.619176	0.537377	0.746206
RRM1	-0.00486021	0.00799042	-0.608254	0.543019	0.713812	0.000339362	0.178821	0.0367991	0.970817	0.98858	-0.0205204	0.163694	-1.28217	0.203102	0.448897
RRM2B	-0.00606662	0.00884837	-0.685621	0.492952	0.67595	-0.0157288	0.184082	-1.40065	0.168557	0.404285	0.00975537	0.178059	0.678865	0.498979	0.718709
RRN3	-0.0196222	0.00875908	-2.24022	0.0250769	0.0972167	-0.0119387	0.241935	-1.17088	0.24815	0.504422	-0.04126	0.25339	-2.41135	0.0179418	0.128929
RRNAD1	0.00669119	0.00506	1.32237	0.186045	0.371769	0.00913873	0.107399	1.58618	0.120088	0.332902	-0.00156439	0.0924642	-0.147844	0.882799	0.948949
RRP1	-0.0109458	0.00609271	-1.79654	0.0724091	0.200517	-0.00747776	0.153215	-1.05976	0.29522	0.552123	-0.0211088	0.112501	-1.74755	0.0839798	0.282936
RRP12	0.0237315	0.010621	2.2344	0.0254567	0.0982556	0.0423404	0.3158	3.33902	0.00175385	0.0252258	-0.0200113	0.259996	-1.02931	0.306113	0.560996
RRP15	-0.0083415	0.0141244	-0.590573	0.554807	0.721938	-0.00925138	0.320781	-0.558456	0.579455	0.785134	-0.00591905	0.395012	-0.218978	0.827167	0.920691
RRP1B	-0.0332136	0.0119328	-2.78339	0.00537939	0.0336408	-0.0294861	0.311061	-2.05125	0.0464201	0.189618	-0.041476	0.288261	-1.93802	0.05578	0.230375
RRP36	-0.0200913	0.0093507	-2.14864	0.0316633	0.113952	-0.0058664	0.219466	-0.519427	0.60615	0.803092	-0.0510933	0.191666	-3.0644	0.00288403	0.0523366
RRP7A	-0.0106697	0.0114277	-0.933668	0.350475	0.554124	-0.0138503	0.205547	-0.820661	0.416421	0.665379	-0.00797674	0.191052	-0.513651	0.608765	0.794752
RRP8	-0.00262096	0.00414871	-0.631753	0.527548	0.701397	-0.00208969	0.0667041	-0.459513	0.648201	0.829742	-0.00525689	0.0946023	-0.518962	0.605071	0.792407
RSAD1	-0.00378327	0.00983313	-0.384748	0.700424	0.826005	0.02494	0.230898	1.86695	0.068796	0.24042	-0.03775	0.190171	-2.59862	0.0109491	0.100819
RSAD2	-0.0184637	0.0103775	-1.77921	0.0752047	0.205745	-0.0227952	0.194983	-1.75634	0.086212	0.273666	-0.0107862	0.167016	-0.624228	0.534069	0.744296
RSBN1	0.00671813	0.016373	0.410317	0.681573	0.81264	0.0394657	0.498347	1.74941	0.0874163	0.276157	-0.0297313	0.44744	-1.2492	0.214858	0.462206
RSBN1L	-0.0585149	0.0219746	-2.66284	0.00774843	0.0434032	-0.00536523	0.74169	-0.192976	0.847894	0.933076	-0.146986	0.778431	-4.09771	9.1647e-05	0.0136074
RSF1	-0.0252293	0.0213412	-1.18219	0.23713	0.430928	-0.0250783	1.39796	-1.03545	0.306296	0.56261	-0.0257537	1.39415	-0.570605	0.5697	0.770536
RSL1D1	-0.0127811	0.0122638	-1.04218	0.297329	0.499555	-0.0180416	0.200647	-1.13389	0.263179	0.520431	-0.00508235	0.196384	-0.264037	0.79236	0.902235
RSL24D1	-0.00266627	0.0183759	-0.145096	0.884635	0.938219	-0.0223101	0.210153	-1.00572	0.320245	0.576082	0.0402893	0.243613	1.2282	0.222761	0.470469
RSPH1	-0.0341273	0.00841478	-4.05564	4.99982e-05	0.00126984	-0.0509286	0.156674	-4.99359	1.05294e-05	0.00117172	0.00169896	0.140044	0.114079	0.909431	0.958361
RSPH14	-0.00589725	0.00507345	-1.16237	0.245084	0.440897	-0.00564848	0.0751023	-0.993202	0.326216	0.581932	-0.00686688	0.087656	-0.611582	0.542368	0.749991
RSPH3	-0.00480818	0.019237	-0.249944	0.802631	0.890818	-0.0163181	0.621665	-0.785336	0.4366	0.68208	0.0642435	0.533046	1.2623	0.210265	0.455536
RSPO2	0.0111108	0.0260737	0.42613	0.670013	0.805499	-0.00791522	0.811636	-0.263715	0.79327	0.907716	0.069633	0.905176	1.32282	0.189273	0.432534
RSPO3	0.0737136	0.019677	3.74618	0.000179549	0.00312479	0.130846	0.35176	4.85251	1.67792e-05	0.00160248	0.00863435	0.32209	0.300024	0.764856	0.8869
RSPO4	-0.00189592	0.00578706	-0.327614	0.743204	0.853215	-0.00286727	0.0842035	-0.379426	0.706255	0.861055	-0.000518448	0.0636512	-0.0576115	0.954187	0.97927
RSPRY1	-0.0293669	0.0101202	-2.90182	0.00371004	0.0259838	-0.0239625	0.325307	-2.11365	0.0404369	0.173262	-0.0505654	0.323103	-2.25203	0.0267725	0.158892
RSRC1	0.0218583	0.0209371	1.044	0.296486	0.498573	0.0323417	0.966398	1.26911	0.211287	0.458696	8.48753e-05	1.00153	0.00231103	0.998161	0.999089
RSRC2	0.00567485	0.0206575	0.274712	0.783538	0.878316	0.00823431	0.498782	0.314924	0.754356	0.884665	0.00142398	0.552712	0.0422589	0.966387	0.985146
RSRP1	-0.0883704	0.0394221	-2.24165	0.0249842	0.0970153	-0.0273332	1.4065	-0.496334	0.622218	0.813834	-0.152523	1.12959	-2.70152	0.00825926	0.0889276
RSU1	-0.0381532	0.0185242	-2.05964	0.0394325	0.132145	-0.0387836	0.639113	-1.74371	0.0884184	0.277733	-0.0367261	0.522932	-1.09738	0.275426	0.529945
RTCA	-0.0340837	0.0105734	-3.22354	0.00126619	0.0121026	-0.0266817	0.290016	-2.17627	0.0351234	0.159421	-0.0555684	0.274291	-2.66036	0.00925354	0.0933106
RTCB	-0.0116396	0.0127907	-0.910008	0.362818	0.565744	-0.0055273	0.33824	-0.355691	0.723826	0.869934	-0.0244802	0.273119	-1.08689	0.28001	0.535485
RTF1	-0.0033627	0.0303319	-0.110863	0.911725	0.953216	-0.023099	0.958152	-0.655889	0.51542	0.740044	0.0533325	0.988347	0.893489	0.374011	0.621793
RTKN	-0.00130107	0.00124404	-1.04584	0.295633	0.497645	-0.00119446	0.00975117	-0.878203	0.384757	0.637314	-0.00184682	0.0069352	-0.600118	0.549947	0.755132
RTKN2	-0.0102673	0.00702939	-1.46062	0.144119	0.315889	-0.0100215	0.134393	-1.15988	0.252553	0.508893	-0.0107484	0.113047	-0.889097	0.37634	0.624226
RTN1	-0.036753	0.042219	-0.870532	0.38401	0.58619	-0.0595919	3.08148	-1.06673	0.292099	0.549327	-0.00633607	2.94114	-0.0982801	0.92193	0.964758
RTN2	-0.00564028	0.0120881	-0.466599	0.640787	0.783674	0.0122199	0.349861	0.792977	0.432183	0.679541	-0.0342087	0.290764	-1.75521	0.0826527	0.280839
RTN3	0.0596079	0.038293	1.55663	0.119559	0.280363	-0.0172375	2.89636	-0.308546	0.75917	0.887605	0.127704	2.76646	2.42827	0.0171762	0.125912
RTN4	-0.0012403	0.0572632	-0.0216597	0.982719	0.990345	-0.0631743	2.6152	-0.789048	0.434466	0.680956	0.0636192	2.32033	0.776477	0.439543	0.674469
RTN4IP1	0.00330091	0.0112735	0.292803	0.769673	0.870202	0.0228389	0.289856	1.49987	0.141018	0.365055	-0.020398	0.246756	-1.21631	0.227074	0.475289
RTN4R	-0.0246203	0.0150624	-1.63456	0.102141	0.251582	-0.0274163	0.305812	-1.28225	0.206685	0.453474	-0.0218658	0.21412	-1.03032	0.30564	0.560632
RTN4RL1	-0.0566531	0.0343151	-1.65097	0.0987451	0.245503	-0.0636072	0.760724	-1.26286	0.213528	0.461351	-0.0506293	0.712036	-1.08003	0.283039	0.53799
RTN4RL2	-0.0287212	0.0099778	-2.87851	0.00399562	0.0271928	-0.0104834	0.22396	-0.710372	0.481342	0.714776	-0.0440784	0.146934	-3.25491	0.00160303	0.0404428
RTTN	0.0172175	0.0119841	1.4367	0.150804	0.325553	0.0137502	0.408279	0.954958	0.344983	0.599142	0.0250339	0.385932	1.15796	0.249969	0.5023
RUBCN	-0.063036	0.0202742	-3.10917	0.00187611	0.0159531	-0.0443538	0.697728	-1.84318	0.0722624	0.246477	-0.10874	0.697605	-2.88911	0.00484787	0.0687387
RUBCNL	0.00296952	0.00272977	1.08783	0.27667	0.477764	0.00427546	0.0451993	1.36466	0.17952	0.418591	-0.001147	0.0306304	-0.206205	0.8371	0.925397
RUFY1	-0.0346608	0.0200042	-1.73268	0.0831534	0.220294	0.00668513	0.556521	0.255078	0.79989	0.911193	-0.0923707	0.563996	-2.98325	0.00367727	0.0595721
RUFY2	0.0103676	0.0246645	0.420344	0.674234	0.807154	0.0393108	1.34275	1.38921	0.171984	0.409158	-0.0811463	1.34457	-1.6127	0.110338	0.325292
RUFY3	0.0549057	0.0247111	2.22191	0.0262894	0.100188	0.0600413	1.88207	1.95195	0.0575332	0.216196	0.0455591	1.76506	1.0979	0.2752	0.529845
RUNDC1	-0.0185866	0.0108875	-1.70715	0.0877939	0.227477	-0.010244	0.246404	-0.732743	0.467725	0.705399	-0.0314439	0.230452	-1.81172	0.0733907	0.264578
RUNDC3A	0.00756401	0.0233678	0.323693	0.74617	0.855431	0.0138798	0.766804	0.364501	0.717287	0.866528	0.00374877	0.448372	0.126665	0.89949	0.954487
RUNDC3A-AS1	-0.0353414	0.0129145	-2.73657	0.00620826	0.0370189	-0.0262711	0.131633	-1.87256	0.068022	0.239143	-0.0856938	0.231195	-2.59243	0.0112317	0.101993
RUNDC3B	0.0511822	0.0280487	1.82476	0.0680365	0.192279	0.0526378	1.69324	1.52985	0.133442	0.352874	0.0482987	1.59236	0.997333	0.321298	0.575119
RUNX1	0.0488227	0.0209424	2.33128	0.0197385	0.0830711	0.101791	0.242673	3.5434	0.000975119	0.0176452	-0.0112607	0.255802	-0.368049	0.713732	0.858811
RUNX1T1	0.0690037	0.0342026	2.0175	0.0436434	0.141988	0.0646877	1.96239	1.47133	0.148547	0.375873	0.0756196	1.79443	1.38921	0.168222	0.405391
RUNX2	-0.0266139	0.0128855	-2.06541	0.0388843	0.131273	-0.0264085	0.177699	-1.88357	0.0664569	0.236228	-0.0277305	0.29726	-0.848217	0.398634	0.642415
RUSC1	0.0142882	0.0165501	0.863332	0.387955	0.589121	0.0294073	0.394091	1.3402	0.18728	0.428897	-0.00566271	0.315505	-0.224657	0.822759	0.918741
RUSC2	-0.0287823	0.0197109	-1.46022	0.144228	0.315962	-0.0539054	0.902604	-2.41634	0.0200346	0.111899	0.0606372	0.757802	1.44074	0.153156	0.386349
RUVBL1	-0.000819992	0.0101925	-0.0804504	0.935879	0.96554	0.00463823	0.207706	0.383086	0.70356	0.859535	-0.014098	0.220375	-0.746552	0.457295	0.688074
RUVBL2	0.00249218	0.00504837	0.493661	0.621546	0.769672	0.000782239	0.116689	0.134662	0.893513	0.952562	0.00776989	0.0944389	0.761358	0.448449	0.681251
RWDD1	-0.0242423	0.0134502	-1.80238	0.0714863	0.19904	-0.0278465	0.26191	-1.86967	0.0684078	0.239842	-0.00830692	0.292883	-0.26525	0.791436	0.902051
RWDD2A	-0.00900133	0.00730086	-1.23291	0.217608	0.409556	-0.0140907	0.113452	-1.88026	0.0669174	0.237052	0.085914	0.087546	2.65468	0.00958389	0.0949841
RWDD2B	-0.0140948	0.00541473	-2.60304	0.00924018	0.0490496	-0.0230411	0.0792273	-3.64654	0.000718071	0.014507	0.0106376	0.0807228	1.01254	0.314018	0.568152
RWDD4	0.00214897	0.00657739	0.32672	0.74388	0.853821	-0.000832409	0.165054	-0.103866	0.917763	0.963232	0.00830086	0.13266	0.721048	0.472763	0.699852
RXFP1	-0.13286	0.0411353	-3.22982	0.00123866	0.0118986	-0.145946	2.12332	-3.14192	0.0030497	0.0354551	-0.0853017	1.78425	-0.9633	0.338112	0.588939
RXRA	0.0152366	0.00647672	2.35251	0.0186471	0.0797506	0.0253101	0.164607	3.21666	0.00247724	0.0313549	-0.00592924	0.129887	-0.519856	0.60445	0.79196
RXRB	-0.0295406	0.00828141	-3.5671	0.000360947	0.00514952	-0.0260879	0.216149	-2.27764	0.0278238	0.137642	-0.0333227	0.13315	-2.77975	0.00663323	0.0786998
RYBP	-0.00693034	0.0194194	-0.356877	0.721184	0.839952	-0.0363211	0.591714	-1.63802	0.10878	0.313168	0.0898158	0.542393	2.23255	0.0280796	0.162787
RYK	-0.0306328	0.0175743	-1.74305	0.0813253	0.217023	-0.011022	0.835426	-0.514607	0.609486	0.805584	-0.0710415	0.770369	-2.31066	0.0231555	0.147511
RYR1	0.0246577	0.0141268	1.74546	0.0809054	0.216422	0.0444325	0.270659	2.41164	0.0202626	0.112629	-0.00355395	0.254317	-0.161497	0.872067	0.944783
RYR2	0.0326898	0.0265639	1.23061	0.218468	0.410544	0.0615858	4.78645	1.85642	0.0703139	0.242914	-0.0189428	4.67813	-0.427165	0.670287	0.833155
RYR3	-0.0101778	0.0366169	-0.277954	0.781048	0.87646	-0.0493771	0.709516	-1.00196	0.322038	0.577703	0.0381383	0.569586	0.697072	0.487658	0.711358
S100A6	0.0132094	0.0156337	0.844928	0.398151	0.598536	0.0040827	0.164841	0.205543	0.83813	0.927664	0.0280678	0.130313	1.10747	0.271304	0.524278
S100B	8.32542e-05	0.00203036	0.0410047	0.967292	0.981261	9.6269e-05	0.0271768	0.0421225	0.966598	0.985955	3.45221e-05	0.0192917	0.00780612	0.993789	0.996802
S100PBP	0.00679573	0.0141523	0.480187	0.631094	0.775843	0.0295903	0.380229	1.74532	0.0881336	0.277291	-0.0455885	0.355367	-1.77377	0.0795104	0.276171
SAAL1	-0.00519995	0.00546703	-0.951148	0.341529	0.544975	-0.00551886	0.127173	-0.895709	0.375438	0.628869	-0.00401957	0.123458	-0.339091	0.735338	0.871009
SAC3D1	-0.00115471	0.00661168	-0.174646	0.861358	0.925767	-0.000645737	0.0795458	-0.0758523	0.939893	0.974019	-0.00192837	0.0533907	-0.183727	0.854647	0.934734
SACM1L	-0.0179217	0.0133247	-1.34499	0.178627	0.362143	-0.0220057	0.498983	-1.34077	0.187098	0.428648	-0.0100256	0.450694	-0.439299	0.661507	0.827996
SACS	0.0221812	0.0202605	1.0948	0.273602	0.474394	0.0372147	1.07409	1.55719	0.12682	0.343859	-0.0162293	1.1404	-0.424845	0.671972	0.833635
SAE1	0.0117454	0.0175687	0.668544	0.503787	0.684667	0.00247579	0.500269	0.128297	0.898517	0.954228	0.0566427	0.502258	1.33373	0.185708	0.427585
SAFB	-0.011289	0.0129192	-0.873818	0.382217	0.584137	-0.00525003	0.508081	-0.368246	0.714512	0.865277	-0.0390162	0.570105	-1.27718	0.204851	0.450662
SAFB2	0.0380005	0.0162283	2.34162	0.0192005	0.0813047	0.0325199	0.557905	1.82401	0.075166	0.251992	0.0644805	0.537434	1.64536	0.103411	0.314521
SAMD1	0.00190084	0.0088084	0.215798	0.829145	0.906061	0.00269478	0.119131	0.220712	0.826374	0.922669	0.0010391	0.0916393	0.0816895	0.935076	0.970982
SAMD10	-0.0086309	0.00291628	-2.95956	0.00308075	0.0226137	-0.0078268	0.0638818	-2.18339	0.0345603	0.15792	-0.0102047	0.0374703	-2.03485	0.0448317	0.207562
SAMD12	-0.0443775	0.0304274	-1.45847	0.144711	0.316697	-0.0284251	3.08982	-0.788115	0.43499	0.681039	-0.0837602	2.88946	-1.47804	0.142917	0.37281
SAMD12-AS1	-0.0492342	0.0104227	-4.72375	2.31535e-06	0.000147824	-0.0564133	0.199472	-4.40465	7.00745e-05	0.00366417	-0.0351579	0.174272	-1.96038	0.0530687	0.225547
SAMD13	-0.010114	0.00467285	-2.16442	0.0304323	0.111044	-0.0107456	0.0926897	-1.91056	0.0628029	0.227651	-0.00870637	0.0824729	-1.03692	0.302574	0.558019
SAMD14	-0.00124109	0.00591192	-0.20993	0.833722	0.909778	0.00251262	0.101361	0.360353	0.720362	0.867914	-0.0108405	0.0855603	-0.972207	0.333574	0.585744
SAMD3	-0.0120409	0.00470445	-2.55947	0.0104833	0.0535564	-0.00961494	0.0540354	-1.91625	0.062055	0.225964	-0.0296769	0.0667369	-2.19363	0.0309692	0.172223
SAMD4A	-0.133679	0.0278378	-4.80206	1.5704e-06	0.000114135	-0.159322	1.11136	-4.77947	2.11125e-05	0.0017414	-0.0745809	0.9658	-1.47377	0.144061	0.374611
SAMD4B	-0.0161815	0.0134083	-1.20683	0.227498	0.420568	-0.0158524	0.526903	-0.924513	0.360423	0.613444	-0.0166995	0.429857	-0.776311	0.439617	0.674469
SAMD5	-0.036815	0.0281654	-1.3071	0.191179	0.377265	-0.0287331	0.728506	-0.721021	0.474846	0.709965	-0.0448817	0.606903	-1.12731	0.262633	0.514674
SAMD8	-0.0124752	0.0161883	-0.770632	0.440925	0.634932	-0.0101567	0.627743	-0.581067	0.564255	0.774594	-0.0264523	0.659655	-0.616354	0.539229	0.747899
SAMHD1	-0.0204972	0.00713972	-2.87087	0.0040934	0.0276952	-0.0279103	0.180008	-3.49359	0.00112443	0.0192218	0.00891344	0.16572	0.560143	0.576784	0.775398
SAMM50	-0.00740586	0.00611386	-1.21132	0.225772	0.418716	-0.00631734	0.17311	-0.918179	0.363691	0.617039	-0.0114913	0.14591	-0.862103	0.39094	0.636028
SAP130	-0.0205905	0.0137284	-1.49984	0.133655	0.300489	-0.0185263	0.464008	-1.13499	0.262722	0.52027	-0.0255805	0.450274	-1.00796	0.316196	0.570664
SAP18	0.00604547	0.0295664	0.204471	0.837985	0.912116	-0.025586	0.364133	-0.68755	0.495473	0.725316	0.0601936	0.354721	1.23629	0.219839	0.467678
SAP30	-0.021933	0.00952668	-2.30228	0.0213196	0.0869948	-0.0176237	0.1308	-1.61977	0.112656	0.31963	-0.0360907	0.19187	-1.83004	0.0705809	0.258931
SAP30BP	-0.0367859	0.0113666	-3.23631	0.00121088	0.0117786	-0.0450256	0.30236	-2.92539	0.0054934	0.0516112	-0.0269006	0.250721	-1.59568	0.114094	0.33119
SAP30L	-0.00157965	0.00890579	-0.177374	0.859215	0.92442	-0.000337591	0.131168	-0.0304884	0.97582	0.989697	-0.00385508	0.14111	-0.257227	0.797596	0.905437
SAP30L-AS1	-0.00342831	0.00409196	-0.837817	0.402133	0.601872	-0.00198377	0.0574982	-0.440043	0.662129	0.838064	-0.0101861	0.0693017	-1.04466	0.299002	0.554281
SAR1A	-0.0166907	0.0152561	-1.09404	0.273939	0.474626	-0.0173849	0.356439	-0.995292	0.32521	0.580869	-0.0144577	0.399283	-0.461483	0.645574	0.81801
SAR1B	-0.0244823	0.014357	-1.70525	0.088148	0.228124	-0.0256169	0.382349	-1.49476	0.142343	0.367128	-0.0218118	0.364474	-0.829619	0.408967	0.650555
SARAF	-0.0833796	0.051851	-1.60806	0.107821	0.260995	-0.0724348	1.24595	-1.0291	0.309255	0.565228	-0.0963668	1.06222	-1.25685	0.212264	0.458676
SARM1	-0.0486568	0.017919	-2.71538	0.00661997	0.0388721	-0.0576358	0.561455	-2.92187	0.00554517	0.0517866	-0.00626545	0.476809	-0.146183	0.884113	0.948949
SARS	-0.0174807	0.019176	-0.911594	0.361983	0.56503	-0.0201606	0.463317	-0.922952	0.361227	0.614415	-0.00847496	0.522285	-0.211645	0.832866	0.9234
SART1	0.00387691	0.00585507	0.662145	0.507878	0.686954	0.014189	0.146974	2.04802	0.0467503	0.190454	-0.0218942	0.13059	-1.99902	0.0486467	0.215761
SART3	-0.00364204	0.0117696	-0.309444	0.756984	0.862523	0.00158053	0.326455	0.11191	0.91142	0.960369	-0.0155136	0.287521	-0.728564	0.468175	0.696925
SASH1	0.0172321	0.0306647	0.56195	0.57415	0.735656	0.0933829	0.697559	2.26537	0.0286472	0.140393	-0.0771214	0.678182	-1.68076	0.0963046	0.303486
SASS6	0.00710845	0.0051551	1.37892	0.16792	0.348882	0.00608698	0.0976484	0.955674	0.344625	0.599142	0.00904841	0.0832532	1.03086	0.305391	0.560524
SAT1	0.00804597	0.0191715	0.419683	0.674717	0.80748	0.0482115	0.481429	1.87272	0.0679752	0.239143	-0.0419618	0.383572	-1.46078	0.147586	0.37867
SAT2	-0.0890823	0.0305515	-2.91581	0.00354768	0.0251053	-0.033855	0.679124	-0.686422	0.496177	0.725811	-0.123467	0.374238	-3.17258	0.00208991	0.0452862
SATB2	0.00325769	0.0240929	0.135214	0.892443	0.942091	0.0186583	2.20988	0.701711	0.486673	0.718446	-0.0673825	2.11962	-1.18325	0.239851	0.491206
SATB2-AS1	0.00319461	0.00668537	0.477852	0.632756	0.776977	0.00817342	0.13687	1.02644	0.310475	0.565932	-0.00869644	0.1164	-0.70668	0.481605	0.707081
SATL1	-0.00921148	0.00921174	-0.999972	0.317324	0.520289	-0.00199701	0.219912	-0.193288	0.847652	0.93295	-0.0371787	0.237406	-1.82767	0.0709397	0.259917
SAV1	0.0148313	0.0066872	2.21787	0.0265638	0.101044	0.00758166	0.132975	0.974626	0.335244	0.591193	0.0353566	0.140892	2.70121	0.0082664	0.0889276
SAXO2	0.0100129	0.0113776	0.880051	0.378832	0.580471	0.00363646	0.247096	0.259894	0.796197	0.90931	0.0224573	0.221625	1.14888	0.253673	0.506207
SBDS	0.00618034	0.019341	0.319547	0.749312	0.858011	-0.0137023	0.254532	-0.577526	0.566633	0.776104	0.0455648	0.235618	1.36453	0.176032	0.415036
SBF1	-0.00165797	0.00776549	-0.213505	0.830933	0.907672	0.00494575	0.219936	0.476461	0.636179	0.822336	-0.0100513	0.121342	-0.858902	0.392694	0.637578
SBF2	-0.0378063	0.0295441	-1.27966	0.200666	0.389207	0.00259363	2.0154	0.0752673	0.940354	0.974019	-0.149908	1.89106	-2.6116	0.010571	0.0990727
SBF2-AS1	-0.0152424	0.0102856	-1.48191	0.138364	0.30731	-0.0126722	0.26408	-1.08427	0.284341	0.541415	-0.0240707	0.286364	-1.11126	0.269438	0.522246
SBK1	-0.0028829	0.00710542	-0.405732	0.684939	0.81524	-0.00231884	0.13883	-0.263078	0.793758	0.908005	-0.00392969	0.122274	-0.327267	0.744232	0.875859
SBNO1	-0.00576795	0.0216657	-0.266225	0.790066	0.882257	-0.00492745	0.73448	-0.192565	0.848214	0.933076	-0.00789631	0.695449	-0.193921	0.846678	0.930471
SBNO2	-0.0123312	0.0045935	-2.68449	0.00726413	0.041536	-0.0121506	0.0910203	-2.39998	0.0208379	0.114668	-0.0131722	0.0850418	-1.20572	0.231111	0.480652
SC5D	-0.0077706	0.0111324	-0.698018	0.485166	0.669362	-0.00361736	0.227106	-0.242589	0.809487	0.914375	-0.0130002	0.180479	-0.776942	0.439246	0.674469
SCAF1	0.00350927	0.0111142	0.315745	0.752196	0.859674	-0.0076138	0.195772	-0.523894	0.603066	0.801406	0.019179	0.194844	1.11186	0.269184	0.521927
SCAF11	0.000427384	0.0181309	0.0235721	0.981194	0.989586	-0.0118538	0.899431	-0.545042	0.588565	0.790857	0.0284121	0.860061	0.865436	0.389118	0.634314
SCAF4	-0.0290063	0.0101749	-2.85076	0.00436148	0.029033	-0.0278091	0.400704	-2.35658	0.0231113	0.122497	-0.0324758	0.346028	-1.61663	0.109485	0.323915
SCAF8	-0.0629543	0.0241809	-2.60348	0.00922834	0.0490311	-0.0228035	1.06287	-0.776079	0.441987	0.687269	-0.147209	1.05296	-3.45852	0.000834338	0.0310635
SCAI	-0.207175	0.042442	-4.88135	1.0536e-06	8.51427e-05	-0.240238	1.98843	-4.22703	0.000122513	0.00498506	-0.165489	1.92561	-2.59326	0.011109	0.101573
SCAMP1	0.0193629	0.0289208	0.669515	0.503167	0.684232	-0.0229598	0.789185	-0.613109	0.543062	0.759301	0.0819112	0.753812	1.79925	0.0753569	0.268284
SCAMP2	-0.00311344	0.00750149	-0.415044	0.67811	0.810115	0.0031662	0.174054	0.354723	0.724546	0.87045	-0.0182158	0.145763	-1.31597	0.191554	0.435405
SCAMP3	-0.0128153	0.00731969	-1.75079	0.0799816	0.214884	-0.00835078	0.172178	-0.905503	0.370288	0.62386	-0.0204156	0.121487	-1.69666	0.0932448	0.298156
SCAMP4	-0.00846739	0.00494665	-1.71174	0.0869442	0.226296	-0.0070171	0.139764	-1.24432	0.220182	0.469104	-0.0133071	0.117412	-1.29174	0.199781	0.444242
SCAMP5	-0.0568808	0.0279072	-2.03821	0.0415287	0.136768	-0.0804789	1.26819	-2.41573	0.0200644	0.111933	-0.00136484	0.987832	-0.0267101	0.978751	0.990271
SCAND1	0.00872069	0.0140606	0.620223	0.535111	0.708039	0.00107525	0.139871	0.0605604	0.951993	0.97913	0.02158	0.123565	0.937179	0.351375	0.601423
SCAP	-0.0374684	0.0190162	-1.97034	0.0487995	0.152916	-0.0469496	0.594057	-2.20708	0.032744	0.152577	0.000251426	0.532402	0.00592575	0.995285	0.997616
SCAPER	0.0936823	0.0297782	3.146	0.0016552	0.0146235	0.154904	1.92236	3.86512	0.000373232	0.00960868	0.0182252	1.8411	0.409613	0.683071	0.840725
SCARA3	0.00211421	0.00597261	0.353984	0.723351	0.841373	0.00405681	0.09316	0.561932	0.577105	0.783695	-0.00209897	0.100234	-0.19742	0.843947	0.928824
SCARB1	-0.0206531	0.0150417	-1.37305	0.169736	0.351196	-0.0166505	0.428718	-0.792805	0.432282	0.679541	-0.0248686	0.386358	-1.15382	0.251651	0.503994
SCARB2	-0.0188748	0.0170673	-1.1059	0.268768	0.468742	-0.0137752	0.656726	-0.612963	0.543157	0.759341	-0.0258243	0.606179	-0.984359	0.327599	0.580821
SCART1	-0.0210244	0.0107609	-1.95378	0.0507276	0.156783	3.84318e-05	0.116044	0.00242753	0.998074	0.99966	-0.039112	0.100003	-2.66595	0.00911585	0.0924334
SCCPDH	-0.00563985	0.0115545	-0.488108	0.625474	0.772054	-0.00973995	0.331004	-0.714465	0.478834	0.712692	0.00481881	0.323877	0.221321	0.825348	0.920185
SCD	0.010709	0.00957532	1.11839	0.263399	0.462379	0.0108349	0.144339	0.695066	0.490799	0.72177	0.0106326	0.0983498	0.876236	0.383253	0.62919
SCD5	-0.0595049	0.0267534	-2.2242	0.0261351	0.0999066	-0.0633306	1.28785	-1.95184	0.0575471	0.216196	-0.0513807	1.18191	-1.08665	0.280115	0.535485
SCFD1	-0.0304637	0.0210998	-1.44379	0.148799	0.322442	-0.0278802	1.15519	-1.14089	0.260287	0.51735	-0.0380317	1.00079	-0.909296	0.365642	0.614151
SCFD2	-0.0933363	0.0278622	-3.34993	0.000808324	0.00889618	-0.128438	1.26375	-3.66883	0.000672204	0.0139461	-0.0326811	1.20127	-0.710167	0.479451	0.705801
SCG2	-0.0757039	0.0329909	-2.29469	0.021751	0.0881773	-0.0944611	0.490681	-2.4962	0.0165161	0.0995099	-0.0162898	0.496487	-0.24187	0.809487	0.911117
SCG3	-0.0367003	0.029729	-1.23449	0.21702	0.408715	-0.0454269	0.709424	-1.26734	0.211914	0.459625	-0.0174667	0.820894	-0.328233	0.743504	0.875701
SCG5	-0.0555046	0.0381282	-1.45574	0.145466	0.31771	-0.0517175	0.996375	-1.09831	0.278257	0.535032	-0.0627148	0.8414	-0.965233	0.337147	0.58819
SCGB2B2	-0.0283324	0.0153081	-1.85081	0.0641965	0.184357	-0.0314711	0.537709	-1.60329	0.116255	0.325654	-0.0234604	0.466348	-0.959284	0.340006	0.59111
SCHLAP1	0.0243362	0.0117095	2.07832	0.0376795	0.128759	0.00499145	0.167707	0.305972	0.76112	0.88884	0.0448953	0.125557	2.66954	0.00902706	0.0922956
SCIMP	-0.0169995	0.0118191	-1.43831	0.150347	0.324919	-0.00569216	0.121305	-0.388264	0.69976	0.856893	-0.0379929	0.191539	-1.90192	0.0604059	0.240131
SCLT1	-0.0703848	0.0267548	-2.63074	0.00851999	0.0463327	-0.0717205	1.27726	-2.24988	0.0296748	0.143137	-0.0672016	1.29781	-1.36556	0.175507	0.414757
SCMH1	-0.0403472	0.029085	-1.38722	0.165376	0.345522	-0.041861	1.67679	-1.12112	0.268513	0.525298	-0.0380114	1.50778	-0.819534	0.414664	0.655162
SCML1	-0.00471238	0.00794367	-0.593225	0.553031	0.720824	-0.00986378	0.131727	-1.01918	0.313868	0.570113	0.00592271	0.114016	0.425911	0.671198	0.833213
SCML2	-0.00734264	0.00495765	-1.48107	0.138587	0.307561	-0.0105827	0.109572	-1.84057	0.0726518	0.247263	0.00204789	0.0902453	0.209215	0.834757	0.924193
SCN1A	0.00261948	0.04271	0.0613317	0.951095	0.972266	0.0535118	2.16548	0.9576	0.343664	0.59801	-0.0688718	2.11496	-1.03986	0.301211	0.557106
SCN1B	-0.0528325	0.0324003	-1.63062	0.102971	0.252855	-0.0909439	0.497182	-1.97118	0.0552408	0.211238	-0.0157474	0.381981	-0.346009	0.730198	0.868214
SCN2A	-0.0313941	0.0284999	-1.10155	0.270657	0.470899	-0.0240225	2.68556	-0.675336	0.503109	0.731426	-0.0446099	2.65544	-0.93663	0.351475	0.601458
SCN2B	0.0130328	0.0189834	0.686537	0.492374	0.675757	-0.00452348	0.353063	-0.167852	0.867497	0.941118	0.0303239	0.270674	1.13382	0.259906	0.512015
SCN3A	0.0277332	0.0310242	0.893921	0.371364	0.574267	0.0383235	1.98908	0.979158	0.333026	0.588899	0.0098309	1.73492	0.193189	0.84725	0.930598
SCN3B	0.0177212	0.0276485	0.640944	0.521559	0.69702	0.0139986	0.917474	0.408278	0.685113	0.848961	0.0246423	0.585571	0.527088	0.599453	0.788374
SCN4B	0.0103096	0.00519447	1.98472	0.0471752	0.149645	0.0157766	0.114672	2.65261	0.0111732	0.0784862	-0.00726976	0.0877783	-0.681637	0.497233	0.717864
SCN7A	0.00806021	0.0101304	0.795644	0.426239	0.622036	0.00491762	0.106393	0.420883	0.675962	0.845239	0.0175761	0.186107	0.864466	0.389649	0.635006
SCN8A	-0.04717	0.0251189	-1.87787	0.0603994	0.176747	-0.0103865	2.25246	-0.350058	0.728019	0.872626	-0.140231	2.11191	-2.97138	0.00380891	0.061133
SCN9A	0.0959646	0.0196858	4.87481	1.08913e-06	8.6205e-05	0.0959756	0.502344	4.3029	9.65887e-05	0.00439751	0.0959258	0.493805	2.29104	0.0243311	0.15109
SCNM1	-0.0245635	0.00969698	-2.53311	0.0113056	0.056338	-0.012035	0.115537	-0.992018	0.326806	0.582355	-0.0467281	0.14498	-2.8958	0.00475447	0.0683954
SCNN1D	0.00328349	0.0060193	0.545494	0.585414	0.744147	0.0120537	0.120698	1.36828	0.178392	0.417054	-0.00439701	0.0678018	-0.533364	0.595107	0.785411
SCO1	-0.021327	0.00794805	-2.68329	0.00729007	0.0416226	-0.0188213	0.14026	-1.97268	0.0550406	0.210892	-0.0270085	0.136426	-1.87988	0.0633845	0.245913
SCOC	0.00891983	0.038299	0.2329	0.815839	0.89866	-0.0271821	0.529506	-0.520479	0.605432	0.802683	0.0509255	0.559982	0.903996	0.368569	0.616622
SCP2	0.00664523	0.01691	0.392976	0.694337	0.822108	0.0153986	0.619987	0.751369	0.456559	0.697476	-0.0120257	0.572172	-0.401778	0.688807	0.844368
SCPEP1	-0.0333858	0.0210436	-1.58651	0.112625	0.269404	-0.0494614	0.540178	-1.531	0.133183	0.35251	-0.0215385	0.344336	-0.776602	0.439446	0.674469
SCRG1	-0.00363058	0.00992397	-0.365839	0.714485	0.83518	0.000345861	0.0910505	0.032859	0.973941	0.989	-0.0354604	0.186252	-1.19076	0.237098	0.487787
SCRIB	0.00370661	0.00483948	0.76591	0.44373	0.63711	0.00550639	0.102307	0.911869	0.366966	0.619837	0.000475036	0.0670261	0.0587077	0.953316	0.978888
SCRN1	-0.00507429	0.0249952	-0.20301	0.839127	0.91263	0.000175032	0.712435	0.00570034	0.995478	0.998989	-0.0153854	0.726621	-0.357513	0.721551	0.862903
SCRN2	-0.0195642	0.00568969	-3.43854	0.000584865	0.00719046	-0.0229516	0.132116	-3.01699	0.00429378	0.0442631	-0.015264	0.0743877	-1.78082	0.0783434	0.273932
SCRN3	-0.0417205	0.0143038	-2.91675	0.003537	0.0250705	-0.0418381	0.294804	-2.21181	0.0323914	0.151545	-0.0415634	0.277659	-1.90143	0.0604706	0.24016
SCRT1	-0.00208088	0.00793563	-0.262219	0.793152	0.884376	0.000191316	0.178716	0.0185147	0.985315	0.993642	-0.00534777	0.125389	-0.431613	0.667063	0.830845
SCUBE2	-0.00480312	0.00605279	-0.793538	0.427464	0.623001	-0.0125697	0.0783052	-1.78877	0.0807595	0.263855	0.0175263	0.0942257	1.47094	0.144821	0.375911
SCX	0.0135222	0.00524841	2.57643	0.00998258	0.0517072	0.0280047	0.131839	4.11873	0.000171603	0.00602748	-0.00782796	0.0707929	-0.948207	0.345583	0.596031
SCYL1	-0.0164492	0.0101539	-1.61998	0.105236	0.256941	-0.00818754	0.305384	-0.56689	0.573762	0.781425	-0.0245235	0.226319	-1.71755	0.0893446	0.291446
SCYL2	-0.0242319	0.0201031	-1.20539	0.228055	0.421462	0.00915755	0.711573	0.39714	0.693246	0.853248	-0.130005	0.708471	-3.16768	0.00210371	0.0452862
SCYL3	-0.0218605	0.0107111	-2.04092	0.0412589	0.136108	-0.0176968	0.279769	-1.38559	0.173079	0.41036	-0.0317306	0.26428	-1.6136	0.110144	0.324948
SDAD1	-0.00205212	0.0119551	-0.171652	0.863711	0.927003	-0.00261329	0.400627	-0.184307	0.854646	0.935432	-0.000672097	0.361474	-0.0302266	0.975954	0.989056
SDC2	-0.00273349	0.00530828	-0.514947	0.60659	0.759042	0.00725812	0.051915	1.01851	0.314203	0.570333	-0.0151881	0.0495362	-1.90895	0.0594799	0.238397
SDC3	-0.0116482	0.00763945	-1.52474	0.127324	0.291243	-0.00759597	0.149964	-0.882851	0.382268	0.635072	-0.0267438	0.144866	-1.61045	0.11083	0.326039
SDCBP	0.0765016	0.0196638	3.89048	0.000100045	0.00202473	0.0391064	0.304315	1.62804	0.110912	0.31741	0.152475	0.24423	4.45341	2.57438e-05	0.00725599
SDCBP2	-0.00174948	0.0056383	-0.310285	0.756344	0.862219	0.0044459	0.0757968	0.622972	0.536621	0.754679	-0.0120394	0.0593221	-1.30901	0.19389	0.437701
SDCBP2-AS1	-0.00758448	0.012256	-0.618836	0.536024	0.708477	0.00494975	0.262866	0.345521	0.731402	0.874198	-0.0418116	0.307471	-1.76625	0.0807716	0.277714
SDCCAG8	-0.00307568	0.0233371	-0.131794	0.895148	0.943567	-0.0181801	1.64271	-0.667591	0.507993	0.735961	0.0386853	1.55986	0.854334	0.395206	0.639995
SDE2	-0.00122913	0.00476861	-0.257755	0.796596	0.886932	-0.00145283	0.0782169	-0.254729	0.800157	0.911193	-0.000709513	0.0628573	-0.0816224	0.93513	0.970982
SDF2	-0.0208249	0.00735294	-2.83219	0.00462303	0.0302342	-0.0224115	0.143702	-2.45193	0.0183835	0.106379	-0.0179153	0.0969347	-1.44732	0.151309	0.383532
SDF4	-0.0362523	0.0129468	-2.8001	0.00510869	0.0323619	-0.0369289	0.429066	-2.12956	0.0390237	0.169406	-0.0354002	0.271498	-1.81906	0.0722548	0.262457
SDHA	-0.00874081	0.015745	-0.555148	0.578793	0.739065	-0.0143505	0.480165	-0.75699	0.45322	0.695078	0.00373418	0.420949	0.132089	0.895211	0.953048
SDHAF3	-0.0286631	0.00874768	-3.27666	0.00105044	0.0106908	-0.0334647	0.164309	-3.71438	0.000587059	0.012893	0.0503624	0.184615	1.37789	0.172002	0.409537
SDHAF4	-0.018567	0.00670573	-2.76883	0.00562574	0.0347065	-0.0175696	0.142393	-2.30366	0.0261834	0.132651	-0.0219645	0.158963	-1.56044	0.122194	0.343154
SDHB	-0.00254893	0.012904	-0.19753	0.843413	0.914624	0.0106051	0.413692	0.650597	0.518798	0.741525	-0.02463	0.327477	-1.16622	0.24663	0.498436
SDHC	-0.0134389	0.0220516	-0.609429	0.54224	0.713438	-0.0157172	0.60339	-0.62365	0.53618	0.754425	-0.00599664	0.60882	-0.131651	0.895556	0.953048
SDK1	0.13431	0.0251905	5.33179	9.72503e-08	1.53587e-05	0.137146	0.505562	4.81625	1.87436e-05	0.00166616	0.124104	0.63114	2.29724	0.0240257	0.150298
SDK2	0.0135071	0.016365	0.825366	0.409164	0.608062	0.0232079	0.295141	1.03837	0.304974	0.561787	0.00229568	0.231244	0.0955432	0.924098	0.965823
SDR39U1	-0.0018789	0.00657008	-0.285978	0.774895	0.873432	-0.00296724	0.14668	-0.361754	0.719323	0.867149	6.94231e-05	0.101086	0.00632582	0.994967	0.99747
SEC11A	-0.0317916	0.0108524	-2.92946	0.00339555	0.0242966	-0.0249836	0.31017	-1.85882	0.069965	0.242288	-0.0445444	0.251297	-2.4215	0.0174788	0.127355
SEC11C	-0.0217124	0.0100933	-2.15117	0.0314626	0.113546	-0.020986	0.182779	-1.8615	0.0695775	0.241598	-0.0246467	0.18241	-1.08778	0.279632	0.535237
SEC13	-0.0397511	0.00996365	-3.98961	6.61827e-05	0.00153268	-0.0387312	0.26325	-3.30915	0.00190919	0.0266778	-0.0424353	0.229348	-2.23474	0.0279296	0.16227
SEC14L1	-0.000881524	0.017328	-0.0508728	0.959427	0.976947	0.00886805	0.541954	0.364573	0.717232	0.866528	-0.0109268	0.477803	-0.442549	0.659162	0.827049
SEC14L2	-0.00714785	0.00357236	-2.00088	0.0454056	0.145752	0.00166862	0.0568879	0.392505	0.696641	0.854877	-0.0283325	0.0573134	-4.29941	4.35932e-05	0.00932895
SEC14L5	-0.0302176	0.0294374	-1.02651	0.304653	0.50714	-0.0289174	0.699283	-0.768117	0.446667	0.690803	-0.0322636	0.65289	-0.683214	0.49624	0.717686
SEC16A	-0.032539	0.0129355	-2.51547	0.0118874	0.0583067	-0.00865038	0.420277	-0.538266	0.593193	0.794591	-0.0764919	0.350924	-3.50896	0.00070693	0.0294132
SEC16B	0.000788344	0.0165007	0.0477765	0.961894	0.97849	0.00968393	0.461095	0.461887	0.646511	0.829199	-0.0136886	0.380157	-0.51179	0.610061	0.795897
SEC22A	-0.0484872	0.0158447	-3.06016	0.0022122	0.01779	-0.0501249	0.606729	-2.36121	0.0228587	0.121787	-0.0464273	0.480621	-1.95005	0.0543068	0.227298
SEC22B	0.00767977	0.0147166	0.521843	0.60178	0.755231	0.00865235	0.3616	0.508872	0.613466	0.808029	0.0047753	0.427405	0.162519	0.871264	0.944408
SEC22C	-0.0263293	0.0107271	-2.45447	0.0141093	0.0652448	-0.0164329	0.317077	-1.36443	0.179591	0.418638	-0.0643113	0.327275	-2.72568	0.00772213	0.0852289
SEC23A	-0.0198119	0.0185658	-1.06712	0.285919	0.487472	-0.000887887	0.58913	-0.0387771	0.969249	0.98745	-0.0561322	0.546476	-1.76954	0.0802174	0.277045
SEC23B	-0.0294816	0.00999748	-2.94891	0.003189	0.0232359	-0.0244179	0.23529	-2.099	0.041777	0.177165	-0.0437873	0.241286	-2.23942	0.0276121	0.161481
SEC23IP	-0.0423688	0.0111079	-3.81429	0.000136574	0.0025333	-0.0358096	0.373325	-2.62032	0.0121225	0.0818272	-0.0551389	0.313146	-2.89164	0.00481231	0.0687382
SEC24A	-0.000844096	0.0142646	-0.059174	0.952813	0.973225	0.0137932	0.451289	0.785918	0.436263	0.681901	-0.0293355	0.401152	-1.19806	0.234063	0.484517
SEC24B	0.0115127	0.0181869	0.633022	0.526719	0.700672	0.034549	0.876315	1.61795	0.113049	0.320059	-0.0493422	0.764163	-1.4217	0.158597	0.393462
SEC24B-AS1	-0.0101025	0.0105162	-0.960662	0.336722	0.539615	-0.0163794	0.227966	-1.31041	0.197073	0.442136	0.00510492	0.235311	0.262389	0.793626	0.903023
SEC24C	-0.00821522	0.0100171	-0.820123	0.412146	0.610454	0.00900065	0.298434	0.751017	0.456768	0.697476	-0.0481202	0.236812	-2.63727	0.00985763	0.0957785
SEC24D	0.0221576	0.0225039	0.984612	0.324815	0.528045	0.081752	0.910338	2.90496	0.00580064	0.0532075	-0.0835307	0.733174	-2.22883	0.0283351	0.163342
SEC31A	-0.00449691	0.0160919	-0.279451	0.779899	0.875852	0.00812471	0.756557	0.424681	0.673205	0.843918	-0.0350259	0.666643	-1.17719	0.242249	0.493855
SEC31B	-0.0209321	0.0123454	-1.69555	0.0899716	0.231253	-0.0123121	0.296194	-0.774748	0.442765	0.687844	-0.0340517	0.274649	-1.73686	0.0858603	0.286515
SEC61A1	0.00113824	0.00760803	0.149611	0.881072	0.936813	0.00411355	0.217487	0.474716	0.637412	0.823034	-0.00887147	0.192394	-0.558172	0.578124	0.776296
SEC61A2	-0.0581819	0.0168785	-3.44711	0.00056662	0.00707112	-0.0328606	0.542387	-1.62064	0.11247	0.319389	-0.11532	0.476005	-3.78612	0.000276857	0.0189382
SEC61B	-0.00597651	0.0121124	-0.493422	0.621714	0.769799	-0.0140892	0.178734	-0.99794	0.32394	0.57961	0.0166442	0.16768	0.706008	0.482078	0.707416
SEC61G	0.00256493	0.00937739	0.273523	0.784451	0.878999	0.00472685	0.0971088	0.421576	0.67546	0.845193	-0.00246695	0.111171	-0.144218	0.885662	0.949701
SEC62	-0.00157723	0.0367151	-0.0429587	0.965734	0.980406	0.00300409	0.939935	0.0676269	0.9464	0.976979	-0.0114539	0.994594	-0.175611	0.861008	0.938396
SEC63	-0.0207363	0.0164272	-1.26232	0.206835	0.396257	-0.0138163	0.67526	-0.729973	0.469399	0.706391	-0.0418633	0.702889	-1.26584	0.208863	0.454068
SECISBP2	-0.123083	0.0282557	-4.35604	1.32436e-05	0.000500141	-0.154019	0.734893	-4.33683	8.68097e-05	0.00417166	-0.0697235	0.739784	-1.49486	0.138476	0.367025
SECISBP2L	0.000127308	0.0210846	0.00603794	0.995182	0.997628	0.0202828	1.12108	0.840944	0.405072	0.656431	-0.0651939	1.04296	-1.50146	0.136764	0.364745
SEH1L	-0.00995938	0.0101423	-0.981962	0.326119	0.529302	-0.00637599	0.23341	-0.537141	0.593963	0.795346	-0.0196506	0.207812	-1.00664	0.316828	0.571269
SEL1L	-0.0221529	0.0150306	-1.47385	0.140521	0.310431	-0.0200918	0.432712	-1.12519	0.266803	0.523993	-0.0271633	0.44104	-0.975651	0.331873	0.584081
SEL1L3	-0.0187819	0.0108524	-1.73067	0.0835108	0.220667	-0.0101896	0.198812	-0.804018	0.425848	0.674301	-0.0424032	0.237403	-2.01794	0.0465993	0.211592
SEMA3A	0.160258	0.0298163	5.37484	7.66513e-08	1.28374e-05	0.230935	0.606168	6.34955	1.19065e-07	0.000105839	0.0154091	0.428428	0.295946	0.768007	0.888575
SEMA3B	0.0016431	0.00205242	0.800571	0.42338	0.619235	0.00121205	0.0266867	0.535164	0.595317	0.796251	0.00362336	0.0267006	0.746428	0.45737	0.688074
SEMA3C	0.00210534	0.00212962	0.988598	0.32286	0.526378	0.00243614	0.0289262	1.0378	0.305215	0.561993	0.00056669	0.0172828	0.111935	0.911126	0.958842
SEMA3D	-0.0107441	0.00614248	-1.74915	0.0802652	0.215358	0.00182716	0.0872702	0.207837	0.836349	0.927173	-0.0227348	0.0494773	-2.64792	0.00957453	0.0949841
SEMA3E	-0.0155278	0.0294597	-0.527085	0.598135	0.752782	-0.0374975	0.588616	-1.05877	0.29569	0.552554	0.0338125	0.649897	0.637069	0.525753	0.739125
SEMA4A	-0.0265034	0.0162255	-1.63345	0.102375	0.251837	0.00873582	0.333021	0.327123	0.745181	0.879412	-0.0471246	0.223634	-2.30681	0.023379	0.148362
SEMA4B	-0.011392	0.0137493	-0.828548	0.40736	0.606474	-0.0101558	0.43909	-0.566258	0.574188	0.781729	-0.0131541	0.380411	-0.614302	0.540578	0.748661
SEMA4C	-0.018619	0.00900525	-2.06757	0.0386807	0.130942	-0.00647248	0.15425	-0.516885	0.607908	0.804418	-0.0316296	0.120564	-2.44058	0.0166381	0.124932
SEMA4D	-0.0123619	0.0180745	-0.683941	0.494013	0.67688	0.00322047	0.617496	0.140151	0.889201	0.951005	-0.0376471	0.539121	-1.28615	0.201715	0.447412
SEMA4F	0.00719264	0.0121854	0.590269	0.55501	0.721938	0.010189	0.357099	0.709172	0.482078	0.715318	-0.000486096	0.326576	-0.0211346	0.983185	0.992093
SEMA4G	0.000888692	0.00290088	0.306353	0.759336	0.864535	0.000789939	0.0327103	0.255255	0.799754	0.911193	0.0016038	0.0513873	0.192585	0.847722	0.931015
SEMA5A	-0.0464814	0.0164022	-2.83386	0.00459894	0.0301197	-0.0801456	0.233222	-4.04485	0.000216451	0.00692667	0.0268083	0.241865	0.916968	0.361694	0.61143
SEMA5B	-0.0208743	0.00756326	-2.75996	0.00578076	0.0353079	-0.0199093	0.118464	-1.75778	0.08599	0.27322	-0.0216509	0.0800436	-2.1309	0.0358458	0.185825
SEMA6A	0.0235961	0.0205583	1.14776	0.251067	0.44746	0.0212855	0.381707	0.837505	0.406984	0.658422	0.0279693	0.425775	0.799905	0.425889	0.663842
SEMA6A-AS1	-0.0014596	0.00755895	-0.193096	0.846884	0.916433	0.000590383	0.10132	0.0695146	0.944905	0.976451	-0.00927229	0.143832	-0.559247	0.577393	0.775966
SEMA6B	-0.00976862	0.0112796	-0.866043	0.386467	0.587556	-0.00246119	0.384139	-0.179607	0.858312	0.937491	-0.025124	0.295587	-1.2648	0.209236	0.454394
SEMA6C	0.0029332	0.00718739	0.408103	0.683198	0.813754	0.0106272	0.188252	1.19667	0.238047	0.492722	-0.0116759	0.130898	-0.95414	0.342589	0.593547
SEMA6D	-0.00181462	0.0334391	-0.0542664	0.956723	0.975883	-0.042294	0.757328	-1.07033	0.290513	0.54811	0.100302	0.727042	1.59815	0.113719	0.330434
SEMA7A	-0.0127357	0.00843298	-1.51022	0.130987	0.296337	0.0013708	0.171736	0.116102	0.908117	0.958681	-0.0274262	0.126933	-2.27625	0.0252221	0.153971
SENP1	-0.00667748	0.0079535	-0.839564	0.401153	0.600949	-0.00802744	0.244211	-0.987781	0.328834	0.584346	0.0239768	0.225769	0.619143	0.537534	0.746326
SENP2	-0.0148628	0.0222801	-0.66709	0.504715	0.685207	0.00598681	0.69927	0.237737	0.813224	0.916354	-0.0899943	0.712913	-1.88258	0.0630129	0.245337
SENP5	-0.0918516	0.0232593	-3.94903	7.84698e-05	0.00172068	-0.0874161	1.0323	-3.12774	0.00317147	0.0364672	-0.101844	1.06516	-2.42775	0.0171996	0.125912
SENP6	-0.0297476	0.0263097	-1.13067	0.258195	0.456341	-0.0191737	1.59096	-0.611698	0.543986	0.759674	-0.05496	1.66246	-1.13551	0.259202	0.511411
SENP7	-0.0044528	0.0214684	-0.207412	0.835688	0.910972	-0.0127732	0.770901	-0.482818	0.631696	0.820055	0.0115919	0.856409	0.315533	0.753093	0.880502
SENP8	-0.0241004	0.00503309	-4.78839	1.68125e-06	0.000121304	-0.0239656	0.0972345	-3.91945	0.00031648	0.00874938	-0.0243838	0.096995	-2.75102	0.00719297	0.0824622
SEPHS1	-0.030757	0.00660894	-4.65385	3.25798e-06	0.000188246	-0.0337919	0.172865	-4.51678	4.90787e-05	0.00292347	-0.0199741	0.158752	-1.41641	0.160133	0.395744
SEPHS2	-0.00660323	0.0109924	-0.600708	0.548035	0.7182	-0.00622801	0.112024	-0.44502	0.658565	0.836142	-0.00720754	0.106323	-0.405813	0.685889	0.842669
SEPSECS	-0.0158887	0.0043324	-3.66741	0.00024502	0.00395454	-0.0142776	0.0589945	-2.78526	0.00794741	0.0646201	-0.0199167	0.0560847	-2.45723	0.0159339	0.122104
SEPT1	-0.0320668	0.0092971	-3.44911	0.000562433	0.00706293	-0.023009	0.168146	-1.92059	0.0614887	0.22512	-0.0457812	0.154573	-3.10562	0.00254496	0.0500162
SEPT10	0.000732832	0.00384673	0.190508	0.848911	0.917767	-0.000407959	0.0269311	-0.0953287	0.9245	0.966837	0.00553283	0.0337988	0.630285	0.530124	0.74175
SEPT11	-0.0813521	0.0290462	-2.80078	0.00509787	0.0323399	-0.068164	1.79588	-1.92206	0.061298	0.224691	-0.108227	1.69013	-2.13779	0.0352657	0.184371
SEPT2	-0.00892876	0.0259185	-0.344493	0.730475	0.845829	-0.0115575	0.956532	-0.366227	0.716007	0.866406	-0.003481	0.808415	-0.0766219	0.939096	0.971809
SEPT3	0.0201778	0.027825	0.725168	0.468349	0.656188	0.0095586	0.727034	0.241926	0.810002	0.914474	0.0306265	0.699761	0.781443	0.436609	0.672638
SEPT4	0.00114018	0.00857389	0.132983	0.894207	0.943178	0.00712328	0.23569	0.648771	0.519966	0.741975	-0.00820969	0.147776	-0.598134	0.551265	0.755953
SEPT6	-0.00331847	0.0133318	-0.248914	0.803427	0.891446	0.0125405	0.568121	0.795577	0.430686	0.678395	-0.0431715	0.549172	-1.72771	0.0874969	0.288932
SEPT7	-0.0802161	0.0459375	-1.7462	0.0807762	0.21629	-0.113596	1.99677	-2.03155	0.0484635	0.194866	-0.0109087	1.95317	-0.135391	0.892613	0.952186
SEPT7-AS1	-0.0035638	0.00432502	-0.823995	0.409942	0.608382	-0.00492837	0.0758947	-0.949794	0.347571	0.601294	-0.000458008	0.0617737	-0.0585075	0.953475	0.978888
SEPT8	0.0108449	0.0211465	0.512848	0.608058	0.760385	-0.00254101	0.54264	-0.10649	0.915693	0.962629	0.0598307	0.53012	1.31074	0.193367	0.437119
SEPT9	-0.0728359	0.0213495	-3.41159	0.00064585	0.00767844	-0.0437463	0.661174	-1.36352	0.179877	0.418689	-0.0959539	0.622011	-3.35487	0.0011671	0.0358754
SERAC1	0.0155051	0.0100732	1.53924	0.123746	0.286227	0.019605	0.30224	1.65582	0.105103	0.307013	0.00476034	0.280318	0.248356	0.80443	0.908623
SERBP1	-0.0259702	0.0180998	-1.43484	0.151334	0.32637	-0.0252047	0.388934	-1.22807	0.22616	0.477526	-0.0286484	0.435908	-0.746232	0.457494	0.688116
SERF2	0.0440237	0.0301634	1.45951	0.144426	0.316276	0.0258652	0.35979	0.647475	0.520809	0.742745	0.0681071	0.371768	1.4804	0.142509	0.372502
SERGEF	-0.0681042	0.0260801	-2.61135	0.0090186	0.0483166	-0.0324577	1.12306	-0.998138	0.323845	0.57958	-0.132371	1.07493	-3.03166	0.00318271	0.0550814
SERHL2	-0.00858838	0.0114058	-0.752982	0.451461	0.642155	-0.000671249	0.157764	-0.0451431	0.964205	0.985254	-0.019906	0.17428	-1.11969	0.265848	0.518243
SERINC1	0.0297516	0.0510356	0.582957	0.559922	0.7249	0.0102538	1.23091	0.123205	0.902526	0.955266	0.0415024	1.04737	0.642358	0.522317	0.736771
SERINC3	-0.0302175	0.0328637	-0.919481	0.357844	0.56132	-0.0203844	0.809613	-0.427883	0.670898	0.843106	-0.0391451	0.748574	-0.862348	0.390806	0.635989
SERINC5	-0.01833	0.0153803	-1.19179	0.233345	0.427136	-0.0168146	0.297314	-0.842794	0.404047	0.655994	-0.0205498	0.315984	-0.851041	0.397023	0.64123
SERP1	-0.0122103	0.0239463	-0.509901	0.610121	0.761991	-0.00209858	0.617098	-0.0651622	0.948349	0.977446	-0.024713	0.625407	-0.690089	0.491928	0.714568
SERP2	-0.0041361	0.0213168	-0.19403	0.846152	0.915985	-0.0151463	0.530454	-0.533773	0.596271	0.796405	0.0101264	0.470384	0.313549	0.754595	0.881708
SERPINB6	0.0128734	0.0101663	1.26629	0.20541	0.394563	0.0119094	0.147656	1.13262	0.263702	0.520825	0.0266916	0.172103	0.67047	0.504475	0.722214
SERPINB9	-0.0139017	0.0098935	-1.40513	0.159982	0.337979	-0.0276005	0.211381	-2.26296	0.0287896	0.140733	0.0124533	0.198843	0.73613	0.463581	0.693523
SERPINE2	-0.0105496	0.00606577	-1.73919	0.0820006	0.218263	-0.0023299	0.0954544	-0.237077	0.813737	0.916414	-0.0156079	0.0434949	-2.0245	0.045906	0.20949
SERPINF1	-0.0116967	0.0114174	-1.02446	0.305616	0.508085	-0.00567731	0.171374	-0.425581	0.672554	0.843595	-0.0281804	0.146148	-1.27654	0.205212	0.450692
SERPING1	0.00193367	0.00521204	0.371	0.710637	0.832535	0.000810882	0.11885	0.137278	0.891457	0.951915	0.00588172	0.114441	0.531013	0.596728	0.786024
SERPINI1	0.0433588	0.0429201	1.01022	0.31239	0.515719	0.0317628	1.90406	0.568597	0.572613	0.780597	0.0600686	1.76198	0.895784	0.372777	0.620734
SERPINI2	-0.0170068	0.00459575	-3.70054	0.000215137	0.00357716	-0.0191564	0.0560589	-3.50998	0.0010721	0.0186667	-0.0117674	0.0492108	-1.38106	0.170706	0.408494
SERTAD2	-0.0223103	0.0124418	-1.79318	0.0729448	0.201326	-0.0302631	0.315673	-1.97325	0.054973	0.210833	-0.00700137	0.263509	-0.329033	0.742901	0.875526
SERTAD4	-0.0101518	0.00409838	-2.47703	0.0132483	0.0624121	-0.00885269	0.0494542	-1.9109	0.0627568	0.227555	-0.0148289	0.048086	-1.68696	0.0951015	0.301429
SERTM1	-0.0018421	0.00730271	-0.252249	0.800848	0.889951	-0.0169682	0.0956318	-1.93301	0.0598957	0.221136	0.0321567	0.0986185	2.44343	0.0165154	0.12457
SESN1	0.0329701	0.02598	1.26906	0.204421	0.393504	0.0950524	1.16533	3.0372	0.00406441	0.0426209	-0.104652	1.07978	-2.24595	0.0271748	0.160082
SESN2	-0.0162415	0.00800473	-2.02898	0.04246	0.139239	-0.00089346	0.107884	-0.0554497	0.95604	0.981783	-0.0212704	0.0761276	-2.30614	0.023418	0.148447
SESN3	-0.0389196	0.030153	-1.29074	0.196794	0.384538	-0.0116832	1.3405	-0.2616	0.794889	0.90867	-0.0617354	1.26379	-1.51031	0.134494	0.361694
SESTD1	0.025646	0.0250572	1.0235	0.306073	0.508479	0.076408	1.12434	2.34101	0.0239798	0.125163	-0.0472142	1.10489	-1.20743	0.230457	0.479676
SET	0.0272036	0.0373194	0.72894	0.466039	0.65422	-0.0188723	0.422693	-0.414514	0.680583	0.84732	0.121557	0.540303	1.86575	0.0656366	0.249732
SETBP1	-0.108669	0.0333207	-3.26131	0.001109	0.0110862	-0.121348	2.60437	-2.77825	0.00809361	0.0650415	-0.0910176	2.57633	-1.76608	0.0808007	0.277732
SETD1A	-0.0115018	0.00574657	-2.00151	0.0453371	0.145613	-0.00645677	0.131672	-0.961294	0.341826	0.596067	-0.0252802	0.115651	-2.27749	0.0251451	0.153797
SETD1B	-0.0187586	0.0064775	-2.89596	0.00378	0.0262038	-0.0192894	0.174993	-2.65215	0.0111861	0.0784862	-0.0167229	0.160436	-1.17407	0.243489	0.494944
SETD2	-0.0460529	0.0240581	-1.91424	0.05559	0.166987	-0.0510577	1.50901	-1.82523	0.0749779	0.251745	-0.0318332	1.46861	-0.675122	0.501343	0.720229
SETD3	0.0151694	0.0184673	0.821421	0.411407	0.609827	0.0371171	0.647262	1.72207	0.0923072	0.284378	-0.0454246	0.72035	-1.26837	0.207962	0.453351
SETD4	-0.0315924	0.0113148	-2.79214	0.00523604	0.0329563	-0.0259649	0.224515	-1.99799	0.0521234	0.204251	-0.0492251	0.260913	-2.1399	0.0350902	0.183975
SETD5	-0.0488572	0.0292706	-1.66915	0.0950869	0.239709	0.0299602	1.68376	0.83146	0.410347	0.661227	-0.201767	1.59108	-4.02013	0.000121281	0.0136074
SETD6	-0.0200161	0.0053679	-3.72886	0.00019235	0.00326882	-0.0268284	0.125118	-4.03229	0.000224084	0.00709455	-0.00731398	0.0986859	-0.805041	0.422935	0.661626
SETD7	-0.00985806	0.0125478	-0.785638	0.43208	0.627755	-0.00896226	0.313676	-0.563438	0.576089	0.783025	-0.011334	0.321763	-0.555123	0.580198	0.777545
SETDB1	-0.0301427	0.0137228	-2.19654	0.0280532	0.105058	-0.0222208	0.369311	-1.28174	0.206863	0.453513	-0.0434339	0.340578	-1.93418	0.0562571	0.231293
SETDB2	0.00948891	0.0169532	0.559711	0.575676	0.736876	0.0405198	0.484181	1.86184	0.0695288	0.241598	-0.0384018	0.489734	-1.42036	0.158985	0.393834
SETMAR	-0.0126256	0.00432306	-2.92052	0.00349451	0.0248661	-0.0161304	0.0786534	-3.20091	0.0025887	0.0322144	-0.00285801	0.0775727	-0.33973	0.734857	0.870824
SETX	-0.0213736	0.0178616	-1.19662	0.231455	0.424979	-0.0259368	0.935105	-1.2441	0.22026	0.469185	-0.00877917	0.923481	-0.253479	0.800481	0.906453
SEZ6	-0.0369599	0.0159622	-2.31547	0.0205871	0.0851182	-0.0764456	0.38044	-3.25176	0.00224501	0.0296157	-0.00318635	0.294023	-0.146551	0.883816	0.948949
SEZ6L	0.0722247	0.0417582	1.72959	0.0837033	0.221015	0.039014	1.66671	0.821484	0.415942	0.665066	0.185387	1.53954	2.11468	0.0373884	0.189251
SEZ6L2	-0.0147656	0.0398942	-0.370119	0.711294	0.832713	-0.0385312	0.906554	-0.74339	0.461337	0.701631	0.0197774	1.03168	0.316496	0.752374	0.880003
SF1	-0.144126	0.0277973	-5.18489	2.16147e-07	2.54877e-05	-0.131949	0.761585	-3.50925	0.00107438	0.0186701	-0.158802	0.658206	-3.84701	0.000223998	0.0168086
SF3A1	-0.00549	0.00814602	-0.673948	0.500344	0.681998	-0.0030739	0.130674	-0.277736	0.782557	0.901236	-0.00834599	0.120187	-0.693582	0.489745	0.712692
SF3A2	-0.00095792	0.00551667	-0.173641	0.862148	0.926202	-0.00467307	0.121628	-0.675817	0.502807	0.731332	0.0055478	0.111813	0.606301	0.545853	0.752191
SF3A3	-0.0046514	0.01038	-0.448111	0.654073	0.794233	-0.004129	0.261015	-0.339365	0.736001	0.876256	-0.00604849	0.241907	-0.303988	0.761844	0.885613
SF3B1	-0.0125168	0.0223794	-0.559303	0.575955	0.737151	-0.0314813	0.757284	-1.17973	0.244651	0.500741	0.0324407	0.621906	0.789564	0.431874	0.668839
SF3B2	0.0189525	0.0170197	1.11356	0.265468	0.464599	0.0418765	0.391201	1.96438	0.056027	0.212906	-0.0213453	0.328441	-0.7552	0.452116	0.683738
SF3B3	-0.00267228	0.0132243	-0.202073	0.839859	0.91278	-0.00248691	0.420222	-0.150987	0.880698	0.947523	-0.00300851	0.373338	-0.135621	0.892426	0.952165
SF3B4	0.00752611	0.0047498	1.58451	0.113078	0.27004	0.00510276	0.0682697	0.826712	0.413004	0.66232	0.0110449	0.0608238	1.48499	0.141069	0.370101
SF3B5	0.00822894	0.00687187	1.19748	0.231119	0.424882	0.00213085	0.0755548	0.235105	0.815257	0.917075	0.0164749	0.0570906	1.56318	0.121554	0.342248
SF3B6	0.0131721	0.00942183	1.39804	0.162101	0.341134	-0.00398353	0.141914	-0.338956	0.736307	0.876256	0.0440338	0.123113	2.79354	0.00637886	0.0774308
SFI1	-0.0135215	0.0171231	-0.789665	0.429724	0.625348	0.0300917	0.581704	1.45942	0.151779	0.38088	-0.110441	0.604938	-3.59309	0.000534398	0.0264772
SFMBT1	0.0140387	0.0106757	1.31502	0.188503	0.374672	0.0208288	0.325372	1.72779	0.0912645	0.282144	-0.0106408	0.321379	-0.462987	0.6445	0.817097
SFMBT2	0.0848508	0.0351442	2.41436	0.0157628	0.0706268	0.107762	0.441256	2.47024	0.0175975	0.103595	0.0424854	0.388742	0.716199	0.475915	0.702218
SFPQ	-0.111017	0.027074	-4.10051	4.12233e-05	0.00112353	-0.166775	1.09674	-4.80273	1.95825e-05	0.00170147	-0.0245789	1.03468	-0.568484	0.571133	0.77121
SFSWAP	-0.0420353	0.0213309	-1.97063	0.0487665	0.152916	-0.00943923	0.878491	-0.318321	0.751796	0.883346	-0.0769903	0.887569	-2.50722	0.0139771	0.11303
SFT2D1	-0.0105878	0.010785	-0.981713	0.326241	0.529352	-0.00609633	0.232784	-0.496983	0.621754	0.813611	-0.0258843	0.225316	-1.14343	0.255917	0.508753
SFT2D2	0.00823524	0.00233825	3.52196	0.000428366	0.00577619	0.00932476	0.0174409	3.51386	0.00106005	0.0185533	0.00445248	0.0181445	0.900454	0.370301	0.618471
SFTA1P	-0.0276938	0.0131995	-2.0981	0.0358963	0.12442	-0.0311617	0.0765524	-1.894	0.0650535	0.232887	-0.0214308	0.125244	-0.969262	0.335196	0.586809
SFTPD	-0.0150474	0.00691765	-2.17522	0.0296133	0.108846	-0.014701	0.0971181	-2.05684	0.0458546	0.187973	-0.0201777	0.18389	-0.733595	0.465211	0.694481
SFTPD-AS1	-5.16059e-05	0.00900966	-0.00572784	0.99543	0.997628	0.0015581	0.145765	0.148987	0.882266	0.94838	-0.004686	0.15818	-0.264078	0.792328	0.902235
SFXN1	-0.0109355	0.0199717	-0.547548	0.584003	0.743012	0.004015	0.811844	0.17706	0.8603	0.938387	-0.0626414	0.771378	-1.48543	0.140952	0.370101
SFXN2	-0.0244502	0.00749277	-3.26317	0.00110174	0.0110327	-0.0237364	0.12995	-2.45163	0.0183969	0.106404	-0.025516	0.123717	-2.1567	0.033716	0.179101
SFXN3	0.00221125	0.0099069	0.223203	0.823377	0.903604	0.0280719	0.25735	2.33956	0.0240619	0.125478	-0.0531772	0.237551	-3.02829	0.00321499	0.0552489
SFXN4	-0.0221617	0.016886	-1.31243	0.189374	0.375434	-0.0218717	0.31956	-1.02645	0.31047	0.565932	-0.0226512	0.299829	-0.818158	0.415445	0.655219
SFXN5	0.0670241	0.0246129	2.72312	0.00646678	0.038147	0.0907891	1.12276	3.04001	0.00403352	0.0425286	0.0167046	1.04565	0.384394	0.7016	0.851022
SGCB	-0.0137976	0.0115778	-1.19173	0.233368	0.427136	0.00179079	0.244492	0.122034	0.903446	0.955714	-0.0395008	0.241582	-2.09628	0.0388866	0.193446
SGCD	-0.138952	0.0330074	-4.20971	2.55698e-05	0.000794313	-0.170646	0.786302	-3.51081	0.00107226	0.0186667	-0.111827	0.596833	-2.48695	0.0147428	0.116659
SGCE	-0.00684748	0.0200076	-0.342245	0.732167	0.847278	-0.00684999	0.857814	-0.315212	0.754138	0.884574	-0.00683353	0.835925	-0.133315	0.894245	0.952726
SGCG	0.00522929	0.0116729	0.447986	0.654163	0.794233	-0.00275184	0.136386	-0.19831	0.843749	0.929934	0.024545	0.197805	1.137	0.25858	0.510883
SGCZ	-0.0130487	0.0492191	-0.265114	0.790922	0.882635	0.0271354	1.29903	0.365219	0.71676	0.866528	-0.0444729	0.853171	-0.676873	0.500313	0.719375
SGF29	-0.0176045	0.00836347	-2.10493	0.0352978	0.122788	-0.00775837	0.13501	-0.787795	0.435175	0.681144	-0.0430752	0.145392	-2.71946	0.00785729	0.0861469
SGIP1	-0.0423843	0.0288039	-1.47148	0.141162	0.311551	-0.0548469	2.28771	-1.49066	0.143415	0.368558	-0.0226563	2.16607	-0.489417	0.625747	0.806137
SGK1	-0.0264838	0.0304746	-0.869045	0.384822	0.586444	-0.0494658	0.827398	-1.39936	0.168938	0.404918	0.0400418	0.695056	0.665792	0.50734	0.724002
SGK3	0.0225389	0.015932	1.41469	0.157159	0.333419	0.0456332	0.616768	2.32274	0.025036	0.129089	-0.0218204	0.591083	-0.801387	0.425035	0.663399
SGMS1	-0.0465148	0.0294744	-1.57814	0.114533	0.272419	-0.0239892	1.5238	-0.636641	0.527763	0.74865	-0.0820234	1.46686	-1.73376	0.0864125	0.28761
SGMS2	-0.016282	0.00571734	-2.84783	0.00440189	0.0292011	-0.0139382	0.0894505	-2.1985	0.0333915	0.154411	-0.0264888	0.126367	-2.00213	0.0483045	0.214949
SGO2	-0.00502117	0.00424025	-1.18417	0.236346	0.430112	-0.00311361	0.0857661	-0.658758	0.513594	0.73944	-0.0128876	0.0807305	-1.34272	0.182767	0.423766
SGPL1	-0.0176085	0.0137866	-1.27721	0.201527	0.390287	-0.0156256	0.440516	-1.0491	0.300042	0.557801	-0.0294718	0.471008	-0.808962	0.420687	0.659544
SGPP1	-0.0232324	0.0106283	-2.1859	0.0288232	0.106907	-0.0167377	0.388944	-1.39214	0.171101	0.4084	-0.0464555	0.359499	-2.04335	0.0439646	0.205401
SGPP2	0.0177082	0.0159979	1.10691	0.268333	0.468196	0.0353065	0.495213	1.82896	0.0744062	0.250755	-0.0208809	0.416603	-0.73047	0.467015	0.695941
SGSM1	0.101146	0.0282015	3.58655	0.000335076	0.00489	0.184333	1.5844	5.22247	4.97299e-06	0.000809407	-0.0457161	1.48991	-0.974798	0.332294	0.584361
SGSM2	-0.0390285	0.0190043	-2.05367	0.0400078	0.133275	-0.0111098	0.716213	-0.423588	0.673996	0.844487	-0.0698891	0.502514	-2.53451	0.0130026	0.109598
SGSM3	-0.000362087	0.00443773	-0.0815928	0.934971	0.965383	0.00298996	0.0926138	0.555807	0.581248	0.786278	-0.00750223	0.0469827	-0.955545	0.341882	0.593071
SGTA	-0.00979981	0.0117017	-0.837466	0.40233	0.602089	0.0110852	0.27959	0.641863	0.524399	0.746299	-0.027526	0.185631	-1.73003	0.0870801	0.288586
SGTB	0.013879	0.0240191	0.577834	0.563376	0.727904	0.0285555	0.636467	0.939546	0.352744	0.605963	-0.010535	0.578276	-0.268753	0.78874	0.900482
SH2B1	-0.0330307	0.013634	-2.42268	0.0154066	0.0694919	-0.0342555	0.528857	-2.14232	0.0379222	0.166817	-0.0297686	0.487356	-1.14076	0.257022	0.509721
SH2B2	0.00125548	0.00420272	0.298729	0.765147	0.868058	0.00284022	0.0654798	0.575582	0.567924	0.776783	-0.0029307	0.0607036	-0.365425	0.715659	0.859594
SH2B3	-0.0174271	0.0096182	-1.81189	0.0700037	0.195922	-0.0100706	0.216477	-0.844385	0.403168	0.655469	-0.0311113	0.193854	-1.91262	0.0590014	0.237734
SH2D3C	-0.0237271	0.00991654	-2.39268	0.0167258	0.0738004	-0.0169554	0.239751	-1.43276	0.159219	0.391061	-0.0396938	0.191562	-2.1844	0.0315524	0.173533
SH2D5	-0.00617147	0.00677061	-0.911509	0.362027	0.56503	-0.00401119	0.135512	-0.477678	0.63532	0.821869	-0.0101852	0.0844918	-0.889842	0.375942	0.624103
SH3BGR	-0.00405264	0.00440623	-0.919753	0.357702	0.56132	-0.00256884	0.108919	-0.55429	0.582277	0.786603	-0.0180133	0.111373	-1.26715	0.208396	0.453737
SH3BGRL	0.0215155	0.0174071	1.23601	0.216453	0.408248	0.00991691	0.672021	0.514821	0.609337	0.80548	0.0731621	0.643368	1.7999	0.0752543	0.268159
SH3BGRL2	0.0545318	0.0211958	2.57276	0.010089	0.0521182	0.070011	1.00004	2.82491	0.00716566	0.0607976	0.0123734	0.965213	0.302524	0.762956	0.886097
SH3BGRL3	0.0320574	0.01772	1.80911	0.0704333	0.196934	0.0249103	0.196687	1.03926	0.304563	0.561568	0.0406714	0.150003	1.54561	0.125988	0.348556
SH3BP4	0.000523043	0.00165643	0.315765	0.752181	0.859674	0.00249553	0.0120404	1.32279	0.192957	0.436601	-0.00611452	0.00896166	-1.76682	0.0806747	0.277657
SH3BP5	-0.0277024	0.0244834	-1.13147	0.257856	0.455972	-0.0389187	0.87918	-1.29717	0.201549	0.447216	-0.00534494	0.762923	-0.126182	0.899872	0.954516
SH3BP5-AS1	-0.00167503	0.0028192	-0.594151	0.552411	0.720599	-0.000472788	0.0441318	-0.162369	0.871782	0.94269	-0.0196787	0.0599044	-1.74642	0.0842163	0.283258
SH3BP5L	0.0141145	0.00704772	2.00271	0.0452086	0.145405	0.0150057	0.135721	1.44737	0.155107	0.385798	0.0133489	0.0909851	1.38913	0.168247	0.405391
SH3D19	0.0316005	0.0218263	1.44782	0.147667	0.321147	0.0586895	0.727397	2.33485	0.0243313	0.12654	-0.0514164	0.756006	-1.16846	0.245733	0.497929
SH3GL1	-0.0312104	0.0127304	-2.45165	0.0142204	0.065575	0.00732758	0.480699	0.44448	0.658944	0.836143	-0.0881346	0.387514	-4.3988	3.00025e-05	0.00806299
SH3GL2	0.104171	0.027689	3.76217	0.000168442	0.00296725	0.143258	2.86459	3.93198	0.000304627	0.00862812	0.0507299	2.71679	1.19079	0.236893	0.487627
SH3GL3	0.0845098	0.0385273	2.1935	0.0282712	0.10566	0.170024	1.85742	3.41697	0.00140323	0.0220322	-0.043502	1.74499	-0.714552	0.47675	0.703078
SH3GLB1	-0.0110535	0.0160145	-0.690222	0.490055	0.673854	-0.00727182	0.582295	-0.374865	0.70962	0.863196	-0.0191466	0.588106	-0.6747	0.50161	0.720432
SH3GLB2	-0.0341466	0.0158193	-2.15854	0.0308858	0.112273	-0.0218969	0.419077	-1.00109	0.322433	0.577945	-0.0475809	0.277278	-2.07719	0.0406561	0.197736
SH3KBP1	-0.0645602	0.0245988	-2.62452	0.00867705	0.0469928	-0.0432279	1.21585	-1.4909	0.14335	0.368558	-0.119355	1.08597	-2.56848	0.011875	0.104697
SH3PXD2A	-0.00340518	0.0258151	-0.131907	0.895058	0.943559	0.0427157	1.06703	1.27584	0.208919	0.455952	-0.0710283	1.08533	-1.75203	0.0832009	0.281873
SH3PXD2B	0.0211882	0.00938523	2.25761	0.0239702	0.0941534	0.0430022	0.194418	3.41866	0.00139641	0.0219849	-0.00620588	0.143983	-0.440259	0.660813	0.827777
SH3RF1	-0.0790897	0.0235992	-3.35137	0.00080412	0.00889225	-0.116886	0.701362	-3.45243	0.00126684	0.0207932	-0.0433711	0.589488	-1.31778	0.190949	0.434953
SH3RF2	0.00201194	0.00205871	0.97728	0.32843	0.531228	0.00331795	0.0195093	1.46991	0.148929	0.375973	-0.00444794	0.020175	-0.886012	0.377991	0.62508
SH3RF3	-0.0789243	0.0375455	-2.1021	0.0355446	0.123535	-0.103543	1.19245	-2.08569	0.0430499	0.179922	-0.0460267	1.10522	-0.802026	0.424667	0.663259
SH3TC2	0.00183779	0.00150392	1.22199	0.22171	0.41451	0.000655493	0.0150495	0.410609	0.683416	0.848188	0.0111656	0.0144909	2.49009	0.0146221	0.115973
SH3YL1	0.000535119	0.0153424	0.0348785	0.972177	0.984703	-0.00190179	0.669326	-0.107343	0.915021	0.962321	0.00784195	0.594987	0.255616	0.798835	0.905727
SHANK1	-0.0225864	0.0201344	-1.12178	0.261954	0.460402	-0.0034845	0.500146	-0.11349	0.910177	0.959817	-0.036999	0.453799	-1.38731	0.1688	0.406217
SHANK2	-0.0259013	0.0409702	-0.632198	0.527257	0.701149	-0.0933825	2.19342	-1.56459	0.125073	0.341499	0.0342299	2.04	0.607551	0.545027	0.751998
SHANK3	-0.0272236	0.0121859	-2.23402	0.0254816	0.098319	-0.0196347	0.371277	-1.47597	0.1473	0.374004	-0.0668038	0.484765	-2.19888	0.0304704	0.170994
SHARPIN	-0.0065113	0.00596262	-1.09202	0.274824	0.475927	0.00348601	0.141626	0.478596	0.634672	0.82149	-0.0268202	0.118227	-2.58346	0.0114065	0.102579
SHC2	-0.0273888	0.0152751	-1.79304	0.0729669	0.201338	-0.0153306	0.53102	-0.77179	0.444496	0.688803	-0.0448378	0.372485	-1.87645	0.0638594	0.246726
SHC3	-0.166319	0.0484418	-3.43338	0.000596111	0.00727125	-0.20262	1.3992	-3.08896	0.00353467	0.0390877	-0.122771	1.35497	-1.70882	0.0910226	0.294226
SHC4	-0.0198488	0.00788199	-2.51824	0.0117942	0.0580644	-0.0349135	0.078822	-3.18725	0.00269429	0.0328562	-0.00367531	0.075482	-0.323814	0.746836	0.877118
SHF	-0.00222492	0.0088791	-0.250579	0.80214	0.890566	0.00145028	0.178299	0.137434	0.891334	0.951915	-0.0111354	0.18688	-0.677702	0.499713	0.719049
SHISA4	-0.0082701	0.0100238	-0.825049	0.409344	0.608062	-0.0124353	0.131513	-1.20168	0.236119	0.490137	0.0550398	0.0731638	1.36425	0.176346	0.415381
SHISA5	-0.00874885	0.0109229	-0.800967	0.423151	0.619051	-0.0114177	0.240704	-0.793096	0.432114	0.679541	-0.00512826	0.192669	-0.305837	0.76044	0.884682
SHISA6	-0.0360304	0.0212868	-1.69262	0.0905283	0.232069	-0.0244774	0.30339	-0.983561	0.3309	0.586266	-0.067527	0.453707	-1.64335	0.103873	0.31495
SHISA7	-0.0179054	0.00894064	-2.0027	0.0452094	0.145405	-0.0258929	0.25304	-2.48335	0.0170289	0.10134	0.0042801	0.254796	0.24631	0.806008	0.909503
SHISA9	-0.0546188	0.0487874	-1.11953	0.262916	0.46174	-0.0349913	2.62424	-0.541717	0.590844	0.792954	-0.0806873	2.53888	-1.0839	0.281326	0.536306
SHMT1	-0.00340405	0.00587399	-0.579512	0.562244	0.72701	-0.00617429	0.114005	-0.898164	0.374143	0.627786	0.00409103	0.134281	0.361803	0.718354	0.860962
SHOC2	0.0489123	0.0237718	2.05758	0.0396306	0.132615	0.0692342	0.832086	2.2169	0.0320158	0.150703	0.0209185	0.84265	0.570697	0.569638	0.770536
SHPRH	0.0920527	0.0274313	3.35575	0.0007915	0.00879479	0.11538	1.42201	3.22526	0.00241829	0.0309134	0.0587631	1.25389	1.37504	0.17256	0.41014
SHQ1	0.00535871	0.00646312	0.829121	0.407036	0.606249	0.00710171	0.170693	0.93237	0.356396	0.609428	0.000876589	0.144053	0.0717676	0.942947	0.973399
SHROOM1	-0.00283546	0.00300288	-0.944249	0.345042	0.548914	-0.00122832	0.0540344	-0.368557	0.714282	0.865277	-0.00976881	0.0406021	-1.4112	0.161659	0.397622
SHROOM2	-0.0143082	0.00828905	-1.72615	0.0843203	0.221708	-0.00819835	0.186711	-0.831962	0.410067	0.661187	-0.0290909	0.175715	-1.89789	0.0609418	0.241262
SHROOM3	-0.0566378	0.0185407	-3.05479	0.0022522	0.0180238	-0.0704202	0.526184	-3.47141	0.00119914	0.0201637	0.013287	0.555031	0.290793	0.771892	0.890307
SHROOM4	0.00588585	0.00199871	2.94482	0.0032314	0.0234267	0.00758611	0.0283979	3.37883	0.00156549	0.0233732	-0.000607561	0.0257548	-0.138471	0.89018	0.951348
SHTN1	0.00147297	0.0249086	0.0591351	0.952845	0.973225	-0.0375034	0.925576	-1.33611	0.188603	0.430479	0.145898	0.836918	2.70022	0.00829046	0.0889276
SIAE	-0.0174406	0.00853523	-2.04336	0.0410165	0.135425	-0.0190239	0.173824	-1.88227	0.0666367	0.236547	-0.0135037	0.15793	-0.847319	0.399083	0.642759
SIAH1	-0.013162	0.0117309	-1.12199	0.261867	0.460319	-0.018678	0.272687	-1.37386	0.176666	0.415286	0.0029152	0.287472	0.1256	0.900331	0.954516
SIAH2	-0.0133926	0.0108418	-1.23527	0.21673	0.40857	-0.00824319	0.250302	-0.549297	0.585668	0.788074	-0.0190148	0.197507	-1.21263	0.228471	0.476709
SIAH3	0.00660458	0.00363589	1.8165	0.069294	0.194785	0.00835636	0.0297289	1.75303	0.0867857	0.274779	0.00416761	0.024045	0.741266	0.460477	0.690985
SIDT1	-0.0298015	0.035286	-0.844569	0.398351	0.598536	-0.0616739	1.50796	-1.33898	0.187674	0.429427	0.0154768	1.30299	0.281914	0.778662	0.894366
SIDT2	0.00279816	0.0063206	0.442705	0.657979	0.79694	0.00849694	0.17795	1.11735	0.270103	0.527071	-0.00993532	0.131767	-0.874028	0.384448	0.629952
SIGMAR1	-0.00367405	0.00493538	-0.744432	0.456615	0.646252	-0.00500395	0.0924724	-0.821411	0.415983	0.665066	-0.00113403	0.0681052	-0.134698	0.893154	0.952281
SIK2	-0.0545867	0.0410138	-1.33093	0.183211	0.36827	-0.0467759	1.62037	-0.781215	0.439008	0.684916	-0.0614911	1.54068	-1.09231	0.277634	0.532857
SIK3	-0.102492	0.0380813	-2.69141	0.0071151	0.0408862	-0.122142	2.35694	-2.49743	0.0164522	0.0992358	-0.0722331	2.20425	-1.19019	0.237127	0.487787
SIKE1	-0.00719879	0.00812573	-0.885925	0.375658	0.577902	-0.0169502	0.18743	-1.67773	0.100718	0.298588	0.0106645	0.167919	0.779902	0.437511	0.673171
SIL1	-0.0739963	0.0315459	-2.34567	0.0189928	0.0806913	-0.0524947	1.1111	-1.23925	0.222032	0.471872	-0.100768	1.07667	-2.13188	0.0357631	0.185825
SIMC1	0.0118839	0.0211417	0.562106	0.574044	0.735601	0.0344089	1.0423	1.37017	0.177808	0.416447	-0.0429272	1.07843	-1.09581	0.276111	0.530858
SIN3A	-0.00594085	0.0130248	-0.456119	0.648304	0.789927	-0.0086933	0.31819	-0.632185	0.530643	0.750161	0.0180651	0.315876	0.444837	0.657579	0.825781
SIN3B	-0.0218459	0.0239165	-0.913422	0.36102	0.563853	-0.00181434	0.695359	-0.0665313	0.947266	0.977269	-0.0885865	0.687353	-1.77966	0.0785475	0.274228
SIPA1L1	-0.00657047	0.0328077	-0.200272	0.841268	0.913006	0.00352126	2.26155	0.0860778	0.931808	0.97067	-0.0247616	2.09455	-0.450842	0.653196	0.82304
SIPA1L2	0.0275036	0.021241	1.29483	0.195377	0.382934	0.0353906	0.972015	1.36301	0.180037	0.418781	0.0115467	0.840841	0.312644	0.75528	0.882049
SIPA1L3	0.0448525	0.0284318	1.57755	0.114669	0.272545	0.0533861	0.85995	1.46018	0.151573	0.380655	0.0317969	0.789409	0.703117	0.483812	0.708341
SIRPA	-0.02587	0.0317928	-0.813705	0.415814	0.613113	-0.0106121	1.20815	-0.251095	0.802947	0.912172	-0.0457598	1.09008	-0.948317	0.345528	0.596031
SIRT1	-0.00639355	0.00861253	-0.742354	0.457873	0.647318	-0.00630267	0.237652	-0.61042	0.544825	0.760477	-0.00660139	0.240337	-0.422767	0.673482	0.834471
SIRT2	0.0160126	0.0135827	1.1789	0.238439	0.432612	0.0377626	0.48516	2.09727	0.0419377	0.177391	-0.0127087	0.390432	-0.614216	0.540635	0.748661
SIRT3	0.00777611	0.0132156	0.588405	0.55626	0.72257	0.00100852	0.322715	0.0704502	0.944165	0.976283	0.0468151	0.283869	1.36161	0.176882	0.415886
SIRT4	0.000925179	0.00558534	0.165644	0.868437	0.929923	0.00194371	0.100511	0.297174	0.767777	0.892419	-0.00181775	0.0928318	-0.169353	0.865902	0.940978
SIRT5	-0.0174152	0.0162792	-1.06978	0.284717	0.485958	-0.0121094	0.583347	-0.591113	0.557566	0.769583	-0.0265071	0.477283	-0.988458	0.325599	0.579346
SIRT6	0.00251001	0.00678563	0.3699	0.711457	0.832819	-0.00204866	0.146775	-0.235933	0.814615	0.916585	0.00966071	0.0977258	0.888324	0.376753	0.624416
SIRT7	-0.0147184	0.00979404	-1.50279	0.132894	0.299477	0.0081385	0.216494	0.501496	0.618602	0.812245	-0.0278127	0.131511	-2.2643	0.0259771	0.156187
SIVA1	-0.0076532	0.00856809	-0.893221	0.371739	0.574454	-0.00900613	0.172841	-0.770815	0.445068	0.688976	-0.0060792	0.146634	-0.482386	0.630712	0.809221
SKA2	0.000163143	0.00993563	0.01642	0.986899	0.993277	0.0078421	0.205068	0.724501	0.472716	0.708615	-0.0409333	0.252043	-1.63468	0.105637	0.31782
SKAP2	0.0662281	0.0216827	3.05442	0.00225497	0.0180335	0.0966865	0.804302	3.5786	0.000877257	0.0164039	0.0111168	0.699715	0.305886	0.760403	0.884682
SKI	-0.0535757	0.0202451	-2.64635	0.00813646	0.0449235	-0.00810187	0.627283	-0.321653	0.749287	0.882015	-0.136565	0.697791	-4.01339	0.000124252	0.0136074
SKIL	-0.041842	0.0178185	-2.34823	0.0188626	0.080286	-0.03573	0.43536	-1.7032	0.0958111	0.289775	-0.0576723	0.486209	-1.70823	0.0910686	0.29426
SKIV2L	-0.0125569	0.00569962	-2.20312	0.0275866	0.103773	-0.00879018	0.0921345	-1.20131	0.236263	0.49021	-0.0183686	0.0796739	-2.021	0.0462748	0.210532
SKP1	0.00144523	0.046802	0.0308797	0.975365	0.986506	-0.0012493	0.82536	-0.0208617	0.983454	0.992992	0.00567385	0.777686	0.0756316	0.939894	0.972026
SKP2	0.0526588	0.0111994	4.70192	2.57723e-06	0.000155929	0.0693894	0.370938	5.25343	4.49118e-06	0.000782988	0.00986314	0.311258	0.466896	0.641711	0.815562
SLAIN1	0.0678491	0.0169178	4.01051	6.0587e-05	0.00144063	0.0724423	0.802987	3.90664	0.000329053	0.00890524	0.0450432	0.733256	1.09011	0.278596	0.534171
SLAIN2	-0.028025	0.0129352	-2.16657	0.0302678	0.110618	-0.0385582	0.485916	-2.62554	0.0119642	0.0814927	0.00842326	0.499315	0.308336	0.758545	0.883649
SLBP	-0.0104161	0.0166492	-0.625622	0.531563	0.705332	0.0151457	0.27454	0.654255	0.516474	0.740202	-0.0378048	0.240839	-1.57766	0.11818	0.337623
SLC10A7	-0.00256548	0.0111762	-0.229548	0.818443	0.900584	-0.0152522	0.36702	-1.14374	0.259113	0.515994	0.027377	0.309961	1.33632	0.184839	0.426945
SLC11A2	-0.0253212	0.0154007	-1.64416	0.100144	0.248286	-0.0178787	0.535637	-1.00381	0.321133	0.576961	-0.0473739	0.491414	-1.54518	0.125839	0.348226
SLC12A1	-0.014085	0.00528213	-2.66653	0.00766391	0.0430759	-0.0147665	0.0947486	-2.60514	0.0125942	0.083499	-0.00958716	0.116594	-0.658423	0.51196	0.728598
SLC12A2	-0.0115568	0.0265369	-0.435501	0.663199	0.800828	0.0220943	1.01669	0.696155	0.490111	0.721168	-0.0897472	0.965808	-1.85511	0.0668804	0.252486
SLC12A5	-0.0666367	0.0309788	-2.15104	0.0314727	0.113546	-0.00693379	0.856767	-0.16255	0.871644	0.94269	-0.133269	0.714682	-2.95733	0.00397027	0.0623376
SLC12A6	-0.00857974	0.0144149	-0.5952	0.55171	0.720076	0.00805053	0.61411	0.467842	0.64228	0.826838	-0.0477059	0.582089	-1.80744	0.0740614	0.265588
SLC12A8	-0.0356946	0.0148428	-2.40484	0.0161796	0.0719398	-0.033557	0.319672	-1.3781	0.17539	0.413899	-0.0369584	0.234036	-1.97392	0.0514817	0.221243
SLC12A9	0.00537759	0.00576839	0.932251	0.351207	0.554871	0.00388244	0.108568	0.665919	0.509051	0.736521	0.0747697	0.11043	1.88247	0.0634313	0.245977
SLC13A3	-0.11635	0.036243	-3.21027	0.00132611	0.0124001	-0.062487	0.891577	-1.2362	0.223176	0.473128	-0.173338	0.795904	-3.33384	0.00124836	0.0365217
SLC14A1	0.00163721	0.00198106	0.826433	0.408559	0.607632	0.00417283	0.023322	1.98035	0.0541418	0.209042	-0.0176731	0.0354019	-3.03929	0.00311067	0.0546092
SLC14A2	-0.020209	0.0077647	-2.60267	0.00925005	0.0490563	-0.0141998	0.114996	-1.65075	0.10614	0.308511	-0.0466458	0.127655	-2.58532	0.0113784	0.102487
SLC15A2	0.0134011	0.00985248	1.36017	0.173775	0.356559	0.0285052	0.220675	2.27197	0.0281934	0.138994	-0.0108963	0.177937	-0.684741	0.495281	0.717137
SLC15A4	-0.0532329	0.012864	-4.13814	3.50136e-05	0.000993857	-0.0418978	0.352464	-2.49016	0.0167476	0.100496	-0.0691818	0.301096	-3.46637	0.000813166	0.030618
SLC16A1	-0.0147248	0.00681816	-2.15965	0.0307998	0.111996	-0.00997794	0.119718	-1.25218	0.217332	0.465867	-0.0276984	0.130723	-2.10259	0.0383161	0.191924
SLC16A1-AS1	0.0554911	0.031279	1.77407	0.0760518	0.207179	0.0910116	1.20895	2.23609	0.0306346	0.146105	0.00425028	1.08207	0.0869443	0.93091	0.968717
SLC16A10	-0.0244384	0.0124561	-1.96196	0.0497671	0.154764	-0.0323325	0.306128	-2.26313	0.0287785	0.140733	0.000581209	0.353594	0.0228514	0.98182	0.991169
SLC16A14	-0.0223331	0.0115638	-1.9313	0.053446	0.162532	-0.0304426	0.306196	-2.55865	0.0141444	0.0905057	0.115987	0.288526	2.36045	0.0206411	0.13876
SLC16A2	-0.00407658	0.00815111	-0.500126	0.616987	0.766384	-0.0146116	0.178779	-1.42334	0.161917	0.395166	0.0138963	0.180745	1.03637	0.302826	0.558395
SLC16A4	-0.00370538	0.00849993	-0.435931	0.662887	0.800655	-0.00669819	0.0981779	-0.766187	0.447787	0.691193	0.048049	0.126431	1.32168	0.190049	0.43352
SLC16A6	-0.0423039	0.00804419	-5.25894	1.4489e-07	1.90267e-05	-0.0461131	0.107	-5.60995	1.381e-06	0.000404733	0.0439623	0.0603097	1.12385	0.264465	0.516942
SLC16A7	-0.0377955	0.0263424	-1.43477	0.151351	0.32637	-0.0366221	1.38349	-1.06276	0.293875	0.550248	-0.0394453	1.22631	-0.965356	0.336974	0.58819
SLC16A9	-0.00556358	0.00303211	-1.83489	0.0665224	0.188924	-0.00513363	0.0330549	-1.56939	0.123951	0.339615	-0.00818758	0.0454002	-1.01319	0.313709	0.568002
SLC17A5	-0.0121721	0.0187715	-0.648435	0.516704	0.693535	0.0330973	0.555379	1.36326	0.179957	0.418689	-0.0794628	0.511453	-2.68458	0.00865619	0.0908547
SLC17A6	0.000184788	0.00734077	0.0251728	0.979917	0.988848	-0.0123342	0.0818357	-1.40082	0.168529	0.404285	0.0287209	0.0908341	2.16052	0.0334103	0.17825
SLC17A7	-0.0731892	0.0432072	-1.69391	0.0902818	0.231656	-0.10604	1.51106	-1.66402	0.103469	0.303874	-0.0452371	1.11928	-0.76957	0.443586	0.677316
SLC18B1	-0.00800555	0.0140668	-0.569111	0.569281	0.732422	0.0143355	0.313082	0.878452	0.384623	0.637233	-0.0726011	0.327379	-2.61637	0.010435	0.0985184
SLC19A1	0.0104605	0.00410642	2.54734	0.0108546	0.0548955	0.0129349	0.0841799	2.81222	0.00740787	0.0620779	0.000741263	0.0689109	0.081317	0.935372	0.970999
SLC19A2	-0.0101867	0.00786008	-1.29601	0.194972	0.382335	-0.0156769	0.176666	-1.77511	0.0830198	0.267982	0.0107323	0.142103	0.622556	0.535163	0.744953
SLC1A1	-0.0151679	0.0131465	-1.15376	0.248598	0.444634	-0.0240464	0.44428	-1.55745	0.126759	0.343774	0.00824049	0.371935	0.328699	0.743153	0.875599
SLC1A2	-0.203607	0.0365978	-5.56338	2.64605e-08	5.18266e-06	-0.237029	1.26344	-5.06266	8.40186e-06	0.0010788	-0.151105	1.11008	-2.57503	0.0116681	0.10404
SLC1A3	0.0146803	0.00464342	3.16152	0.0015695	0.0140056	0.0177709	0.0937854	3.22112	0.00244652	0.0311365	0.00717244	0.0522551	0.834127	0.406436	0.648359
SLC1A4	-0.0266429	0.0141387	-1.8844	0.059511	0.175079	0.00396616	0.378532	0.227418	0.821186	0.92025	-0.0853369	0.337279	-3.53362	0.00065154	0.0283052
SLC1A6	-0.0190727	0.00551436	-3.45873	0.000542738	0.00687706	-0.0198287	0.106017	-3.20758	0.00254092	0.031778	-0.0161279	0.0848027	-1.32191	0.189575	0.433036
SLC20A1	-0.0840322	0.0188449	-4.45915	8.22841e-06	0.000353485	-0.0968722	0.519516	-4.42982	6.47047e-05	0.0034617	-0.0469866	0.457735	-1.26496	0.209177	0.45437
SLC20A2	-0.0135598	0.0252653	-0.536696	0.591478	0.748234	0.00632336	1.28452	0.20948	0.835072	0.926567	-0.0600741	1.23829	-1.30116	0.196552	0.441039
SLC22A1	-0.00845437	0.00454354	-1.86075	0.06278	0.181689	-0.00691716	0.0820226	-1.30137	0.20012	0.445585	-0.0126252	0.0669991	-1.44201	0.152799	0.385811
SLC22A10	-0.227507	0.048309	-4.7094	2.48445e-06	0.000151906	-0.22284	2.09247	-3.41803	0.00140225	0.0220322	-0.233188	2.21513	-3.24143	0.00167235	0.0409651
SLC22A14	0.0123653	0.00834055	1.48255	0.138193	0.307131	0.0270234	0.180492	2.31531	0.0254773	0.130735	-0.00293109	0.152787	-0.245835	0.806374	0.90963
SLC22A15	-0.0480008	0.0195216	-2.45886	0.013938	0.064634	-0.0286432	0.678918	-1.17055	0.248282	0.504422	-0.0818892	0.691818	-2.52926	0.0131852	0.110412
SLC22A17	-0.0291035	0.0343847	-0.846409	0.397324	0.59791	-0.0162894	0.919741	-0.337741	0.737222	0.876417	-0.0423483	0.748086	-0.863649	0.390094	0.635099
SLC22A23	0.00469827	0.0270955	0.173397	0.862339	0.926306	0.0250137	1.26824	0.721578	0.474493	0.709712	-0.0272043	1.1561	-0.626243	0.532753	0.74317
SLC22A24	-0.0580302	0.0214775	-2.7019	0.00689436	0.0400761	-0.0395742	0.221857	-1.58849	0.119591	0.331913	-0.111448	0.415199	-2.62949	0.0101237	0.0968058
SLC22A25	-0.0328153	0.0145474	-2.25575	0.0240865	0.0944498	-0.0323089	0.116639	-2.11454	0.0403771	0.173199	-0.0377249	0.291762	-0.792999	0.43007	0.667189
SLC22A4	-0.0150221	0.00733423	-2.04822	0.0405389	0.134308	-0.0147056	0.0959093	-1.75046	0.0872333	0.27573	-0.0160365	0.124531	-1.06632	0.289153	0.543906
SLC22A5	-0.0119907	0.00620111	-1.93363	0.0531584	0.162077	-0.00464941	0.146934	-0.666354	0.508775	0.736306	-0.0395856	0.159155	-2.92627	0.00434984	0.0656223
SLC22A6	-0.0850405	0.020628	-4.12257	3.74675e-05	0.0010408	-0.0710844	0.189602	-2.95438	0.00509108	0.0492322	-0.123753	0.341034	-3.08819	0.00271808	0.0511566
SLC22A8	-0.0612965	0.0168392	-3.64011	0.000272527	0.00425009	-0.047772	0.139419	-2.30342	0.0262155	0.132755	-0.0874619	0.204783	-3.03193	0.00321759	0.0552489
SLC22A9	-0.0583383	0.013452	-4.33679	1.4458e-05	0.000525567	-0.0576409	0.362456	-3.28015	0.00207244	0.0280434	-0.0593256	0.32736	-2.83763	0.00562453	0.0729088
SLC23A2	0.0419851	0.0319322	1.31482	0.18857	0.374677	0.112085	1.3917	2.87129	0.00634229	0.056146	-0.0997854	1.45726	-1.79747	0.075641	0.269002
SLC24A2	-0.0510971	0.0281784	-1.81334	0.0697787	0.195495	-0.0360808	3.504	-1.03259	0.307619	0.563815	-0.0790249	3.45387	-1.65836	0.100755	0.310155
SLC24A3	0.00363011	0.00395213	0.918519	0.358347	0.561652	0.00371721	0.0607738	0.817188	0.418365	0.666753	0.00336188	0.0541758	0.421163	0.674648	0.834983
SLC24A4	0.00263978	0.00207013	1.27518	0.202247	0.391223	0.00445729	0.0273768	1.93498	0.0596454	0.220564	-0.00499019	0.0211953	-1.05731	0.293224	0.547946
SLC24A5	-0.00452205	0.0082182	-0.550249	0.582149	0.742038	-0.00215306	0.0512807	-0.247136	0.805994	0.913054	-0.0236582	0.153273	-0.955468	0.342069	0.593071
SLC25A1	-0.00111738	0.0049572	-0.225405	0.821664	0.902581	0.000699781	0.0963211	0.0877307	0.930502	0.969963	-0.0022609	0.0544858	-0.35731	0.721703	0.862907
SLC25A11	0.0166971	0.0133226	1.25329	0.210099	0.399732	0.00423668	0.165319	0.233277	0.816667	0.917944	0.0312134	0.113767	1.5923	0.115031	0.332491
SLC25A12	-0.0268961	0.0270748	-0.993397	0.320517	0.52416	-0.0477731	1.92192	-1.49617	0.141976	0.366722	0.0265223	1.86061	0.519277	0.604853	0.792211
SLC25A13	-0.0221899	0.0144047	-1.54046	0.123448	0.285846	-0.0218713	0.382879	-1.29197	0.203327	0.449694	-0.0230256	0.3912	-0.839712	0.403312	0.645881
SLC25A14	-0.0129672	0.00557417	-2.3263	0.0200027	0.0836257	-0.0157042	0.155612	-2.55755	0.0141832	0.0906534	-0.000144804	0.124465	-0.0108955	0.991331	0.995812
SLC25A16	-0.0292997	0.0199817	-1.46633	0.142559	0.313434	-0.000637074	0.635402	-0.0249103	0.980243	0.991743	-0.0742137	0.621521	-2.31814	0.0227263	0.145499
SLC25A17	-0.0357552	0.0121982	-2.93118	0.00337679	0.0242224	-0.0400079	0.260585	-2.70847	0.00969031	0.0724754	-0.0266367	0.248111	-1.2315	0.22137	0.468922
SLC25A18	0.0121667	0.00360644	3.37362	0.000741874	0.00833959	0.0148547	0.0415865	3.43817	0.0013201	0.021327	0.00599057	0.0395429	0.914708	0.362808	0.611971
SLC25A21	-0.00948385	0.00859243	-1.10375	0.269704	0.47009	-0.0163851	0.160666	-1.62473	0.111591	0.31825	0.00879606	0.184026	0.535918	0.593348	0.784702
SLC25A22	-0.0069805	0.0195925	-0.356284	0.721628	0.8403	0.0175924	0.375918	0.595764	0.554494	0.767441	-0.0263056	0.270574	-1.00453	0.317837	0.572164
SLC25A23	0.0107388	0.0122567	0.876156	0.380945	0.582649	0.0215363	0.384052	1.42264	0.162117	0.395449	-0.00980915	0.332275	-0.469714	0.639704	0.814502
SLC25A24	0.00268175	0.0076224	0.351825	0.72497	0.842493	0.00850361	0.208922	0.974785	0.335166	0.591145	-0.0161104	0.237238	-1.02791	0.30677	0.561459
SLC25A25	-0.054684	0.0169061	-3.23457	0.00121826	0.0117926	-0.0731623	0.258721	-4.08911	0.000188075	0.00624538	0.0992635	0.256559	1.9221	0.0581286	0.235474
SLC25A25-AS1	-0.000626593	0.00555941	-0.112708	0.910262	0.952527	0.0110708	0.0805018	1.68326	0.0996357	0.296673	-0.0299003	0.089709	-2.87377	0.0050683	0.0695596
SLC25A26	-0.0209368	0.0209575	-0.99901	0.31779	0.520767	-0.0426003	0.856514	-1.78583	0.081242	0.264684	0.0523534	0.774251	1.1932	0.235952	0.48673
SLC25A27	-0.0197905	0.0192551	-1.0278	0.304042	0.506548	-0.0182163	0.668749	-0.771131	0.444882	0.688847	-0.022907	0.64649	-0.689181	0.492496	0.714896
SLC25A28	0.0166535	0.0140184	1.18797	0.234845	0.428835	0.0451536	0.407702	2.30088	0.0263542	0.133166	-0.0130423	0.310332	-0.651079	0.516668	0.7325
SLC25A29	0.00815787	0.0125635	0.649333	0.516123	0.692962	-0.010232	0.309593	-0.598398	0.552741	0.766251	0.0297334	0.266829	1.6054	0.111938	0.327813
SLC25A3	0.0107217	0.0318401	0.336737	0.736315	0.849713	-0.0108852	0.561489	-0.268734	0.789435	0.905031	0.0456623	0.511059	0.88649	0.377852	0.624999
SLC25A30	0.00118447	0.00277529	0.426793	0.66953	0.80536	2.47773e-05	0.0525614	0.0080487	0.993616	0.998107	0.00621819	0.0444554	0.969533	0.334898	0.586554
SLC25A32	-0.00110264	0.0153589	-0.0717913	0.942768	0.968654	0.0220186	0.35448	1.06274	0.293885	0.550248	-0.0293087	0.30822	-1.28076	0.203596	0.449256
SLC25A33	-0.0327872	0.00913174	-3.59046	0.000330091	0.00484077	-0.0468277	0.234332	-4.32504	9.00912e-05	0.00421496	0.00181399	0.190323	0.106726	0.915246	0.960896
SLC25A34	0.00372542	0.00560116	0.665115	0.505977	0.68601	-0.00305143	0.101895	-0.43363	0.666744	0.840539	0.0154424	0.0761922	1.66893	0.0986345	0.307118
SLC25A36	-0.136691	0.0265927	-5.14018	2.74477e-07	3.11666e-05	-0.13321	1.12225	-4.01455	0.000236632	0.00733115	-0.142943	0.856023	-3.2149	0.00181699	0.0428514
SLC25A37	-0.0451799	0.0194881	-2.31834	0.020431	0.0848976	-0.0469752	0.523109	-1.87832	0.0671876	0.237347	-0.0424047	0.515858	-1.36371	0.176086	0.415036
SLC25A38	-0.00687451	0.00596603	-1.15228	0.249208	0.445369	-0.00807597	0.138339	-1.17868	0.245064	0.501246	-0.00310763	0.11607	-0.256149	0.798425	0.905545
SLC25A39	-0.00659925	0.0112169	-0.588332	0.556309	0.72257	0.0223797	0.288148	1.14821	0.257284	0.51439	-0.0209496	0.163831	-1.5274	0.130195	0.355011
SLC25A4	-0.0170586	0.0348114	-0.49003	0.624113	0.771199	-0.026905	0.425068	-0.607228	0.546932	0.762102	-0.00117766	0.39677	-0.0209285	0.983353	0.992093
SLC25A40	0.0103745	0.0136426	0.760452	0.446984	0.638929	0.0215348	0.390265	1.28711	0.205	0.45154	-0.011768	0.373411	-0.499347	0.618763	0.801419
SLC25A41	0.0165991	0.0066598	2.49243	0.0126874	0.06061	0.0180939	0.13273	2.2693	0.0283691	0.139682	0.0131497	0.104916	1.08569	0.280536	0.535913
SLC25A42	0.0182736	0.0204268	0.894588	0.371007	0.573944	0.021864	0.460503	0.898794	0.373811	0.627599	0.00968818	0.399633	0.257552	0.797352	0.905395
SLC25A43	0.00409699	0.0124526	0.329007	0.742151	0.852514	-0.00302541	0.252556	-0.188765	0.851173	0.933908	0.0149451	0.201293	0.755564	0.451899	0.683718
SLC25A44	-0.0204322	0.0086709	-2.35641	0.0184523	0.0793581	-0.0173854	0.185193	-1.49933	0.141159	0.365174	-0.0242972	0.167368	-1.86047	0.066111	0.250649
SLC25A45	-0.0398891	0.00867225	-4.59962	4.23262e-06	0.000223343	-0.0538602	0.105243	-4.48575	5.44719e-05	0.00308567	-0.0246519	0.0832526	-1.96599	0.0524061	0.223557
SLC25A46	-0.0491226	0.022778	-2.15659	0.0310379	0.112684	-0.0354127	0.832118	-1.08764	0.282867	0.539838	-0.0622643	0.689252	-1.95325	0.0539214	0.226917
SLC25A48	0.000687456	0.00128612	0.534519	0.592983	0.749317	0.00154427	0.0099505	1.13486	0.262775	0.52027	-0.00648682	0.00949839	-1.64742	0.102986	0.31406
SLC25A5	-0.0119314	0.0200914	-0.593856	0.552609	0.720599	-0.0299707	0.176075	-1.28103	0.207133	0.453769	0.0387416	0.190145	0.98801	0.326083	0.579854
SLC25A53	-0.000914392	0.012157	-0.0752155	0.940043	0.967677	0.0195931	0.279562	1.22572	0.227032	0.478842	-0.0290489	0.224476	-1.55151	0.124316	0.346252
SLC25A6	0.0247634	0.0251579	0.984318	0.324959	0.528088	0.0139186	0.312507	0.419105	0.677251	0.846125	0.0393675	0.282436	1.0215	0.309948	0.564412
SLC26A10	-0.00720958	0.00372969	-1.93302	0.0532334	0.162184	-0.00614653	0.054843	-1.51168	0.137995	0.360214	-0.0128492	0.0594674	-1.372	0.1735	0.411867
SLC26A11	0.0467144	0.0141049	3.31192	0.000926584	0.00985968	0.0461038	0.275581	2.97736	0.00477893	0.047363	0.0496897	0.253954	1.4537	0.149718	0.381592
SLC26A2	-0.0075652	0.00325017	-2.32763	0.0199319	0.083532	-0.0093755	0.0721954	-2.5854	0.0132322	0.0865373	-0.000171844	0.055459	-0.023449	0.981344	0.991169
SLC26A3	-0.0132976	0.0259547	-0.51234	0.608413	0.760582	0.0568996	1.07612	1.25431	0.216568	0.465055	-0.0474615	0.454509	-1.49974	0.13721	0.365598
SLC26A4	0.0029196	0.0177976	0.164045	0.869696	0.930805	0.00852249	0.507641	0.369214	0.713796	0.865277	-0.0052945	0.352852	-0.189436	0.850181	0.932248
SLC26A4-AS1	0.0137824	0.0101644	1.35595	0.175116	0.35823	0.00500646	0.170735	0.359551	0.720958	0.868396	0.0237934	0.142123	1.5999	0.113153	0.330034
SLC26A5	0.000486061	0.00665396	0.0730483	0.941768	0.968524	0.00617091	0.0538149	0.851095	0.399489	0.652231	-0.0298561	0.0970029	-1.78237	0.078214	0.273725
SLC26A8	-0.038203	0.0123858	-3.08442	0.00203952	0.0168228	-0.0308491	0.268716	-1.82933	0.0743511	0.250686	-0.0468165	0.220709	-2.56517	0.0119809	0.105108
SLC27A1	-0.0134375	0.014637	-0.91805	0.358593	0.561885	-0.0070839	0.425758	-0.36956	0.71354	0.865277	-0.0223234	0.355568	-0.984765	0.3274	0.580816
SLC27A2	0.00295498	0.00460272	0.642008	0.520868	0.696419	0.000718847	0.0951933	0.142243	0.887558	0.950461	0.0138339	0.0940989	1.24106	0.217833	0.46557
SLC27A3	-0.00152701	0.00230662	-0.662013	0.507963	0.686954	-0.00333214	0.0395817	-1.2385	0.222306	0.471919	0.00348014	0.024167	0.776658	0.439413	0.674469
SLC27A4	-0.0278503	0.0150632	-1.8489	0.0644724	0.184737	-0.017515	0.473169	-0.827991	0.412287	0.661919	-0.0384818	0.342456	-1.79363	0.0762568	0.270396
