## Supplementary material for "Single-cell multi-cohort dissection of the schizophrenia transcriptome": TableS4_DE_genes_merged_tables (part 11 of 43)

### Sheet: Ex-L45_LRRK1 (continued)
gene	Meta_logFC	Meta_se	Meta_tstat	Meta_P.Value	Meta_adj.P.Val	McLean_logFC	McLean_AveExpr	McLean_t	McLean_p_val	McLean_p_adj.loc	MtSinai_logFC	MtSinai_AveExpr	MtSinai_t	MtSinai_p_val	MtSinai_p_adj.loc
SLC27A5	-0.000594385	0.00916565	-0.0648492	0.948294	0.971153	-0.00677186	0.171932	-0.605986	0.547737	0.762627	0.0121035	0.201453	0.755452	0.451966	0.683718
SLC27A6	-0.00697857	0.00548921	-1.27133	0.203613	0.392813	0.0263444	0.206395	1.21707	0.230294	0.482641	-0.00926884	0.0356726	-1.63336	0.105915	0.317992
SLC29A1	-0.0335603	0.0114603	-2.92839	0.00340724	0.02435	-0.0405048	0.277491	-2.54788	0.0145278	0.0921084	-0.0260467	0.154514	-1.57514	0.118761	0.338531
SLC29A2	-0.00834006	0.00700386	-1.19078	0.23374	0.427591	0.00171209	0.121873	0.177347	0.860076	0.938387	-0.0195104	0.110667	-1.91717	0.0584135	0.2361
SLC29A3	-0.00831075	0.00511544	-1.62464	0.104239	0.255101	-0.00416332	0.0872403	-0.693718	0.491622	0.722521	-0.0193293	0.0839386	-1.976	0.0512412	0.220664
SLC29A4	0.00565202	0.00356829	1.58396	0.113204	0.27008	0.0114961	0.053393	2.76382	0.00840239	0.0665735	-0.010635	0.0426907	-1.53156	0.129166	0.353652
SLC2A1	-0.00351893	0.00323474	-1.08786	0.276658	0.477764	-0.00346397	0.047937	-0.97153	0.336765	0.591977	-0.00377462	0.0473784	-0.490824	0.624755	0.805317
SLC2A1-AS1	0.00169224	0.00682523	0.247938	0.804182	0.892026	-0.00124623	0.147855	-0.141441	0.888188	0.950569	0.00610097	0.103929	0.565302	0.573286	0.77285
SLC2A12	0.0259528	0.00642092	4.04192	5.30162e-05	0.00130909	0.0267516	0.106289	3.85925	0.000379922	0.00971324	0.0211255	0.107242	1.23968	0.218435	0.466327
SLC2A13	-0.00608621	0.0319918	-0.190243	0.849119	0.917906	-0.0307406	2.47426	-0.834238	0.408797	0.659601	0.0693824	2.28598	1.0762	0.284739	0.539497
SLC2A3	-0.0155174	0.0166087	-0.934296	0.350151	0.553895	0.0014291	0.339382	0.0695335	0.94489	0.976451	-0.0474127	0.278385	-1.68153	0.0961548	0.303348
SLC2A4RG	0.00626459	0.00291208	2.15124	0.0314571	0.113546	0.00883273	0.0563571	2.73382	0.0090794	0.0697616	-0.0048548	0.0385167	-0.72213	0.472102	0.699258
SLC2A6	-0.0365835	0.01259	-2.90576	0.00366365	0.0257368	-0.0120197	0.349469	-0.60562	0.547978	0.762668	-0.0531239	0.224482	-3.26189	0.00156826	0.0401821
SLC2A8	-0.012439	0.00403989	-3.07905	0.00207659	0.0170313	-0.0145997	0.0906011	-2.98878	0.0046341	0.0464455	-0.00776272	0.064839	-1.0802	0.28296	0.53799
SLC2A9	0.00141255	0.00743818	0.189905	0.849383	0.918106	-0.000444796	0.101012	-0.0484934	0.96155	0.983592	0.00498006	0.10664	0.39176	0.696169	0.848635
SLC30A1	-0.00172474	0.00496763	-0.347196	0.728444	0.844577	-0.00687129	0.0699715	-1.12427	0.26719	0.524041	0.00829397	0.0540487	0.972627	0.333366	0.585646
SLC30A10	0.0198697	0.00742895	2.67462	0.00748129	0.0423793	0.0218556	0.156725	1.89678	0.064646	0.232003	0.0184568	0.0624727	1.89913	0.0607763	0.240851
SLC30A3	-0.0520817	0.0216861	-2.40161	0.0163229	0.0724655	-0.0810742	0.507252	-2.81804	0.0072959	0.0616497	-0.0139327	0.39137	-0.422181	0.673907	0.834602
SLC30A4	-0.0230318	0.00773803	-2.97644	0.00291617	0.0216164	-0.0173471	0.211913	-1.86723	0.0687552	0.240404	-0.0359093	0.168221	-2.56811	0.0118867	0.104697
SLC30A5	-0.0273876	0.0180251	-1.51941	0.128658	0.293019	-0.0363397	0.453657	-1.83653	0.073259	0.248381	0.0162677	0.450171	0.372294	0.710582	0.856434
SLC30A6	-0.00512049	0.0142037	-0.360504	0.718471	0.838059	0.00682305	0.4278	0.38757	0.700263	0.857066	-0.0273942	0.418253	-1.13946	0.257557	0.510092
SLC30A7	-0.0149411	0.0156907	-0.952221	0.340985	0.544483	-0.00522773	0.541118	-0.273404	0.785863	0.902772	-0.0349682	0.497118	-1.27362	0.206103	0.451599
SLC30A9	-0.0384761	0.0202283	-1.9021	0.0571585	0.170113	-0.0357083	0.893861	-1.44746	0.155082	0.385798	-0.0441556	0.842532	-1.2495	0.214748	0.462129
SLC31A1	-0.0243595	0.00860158	-2.83198	0.00462603	0.0302366	-0.0269379	0.198037	-2.7555	0.00858513	0.0673065	-0.0155211	0.213205	-0.857518	0.393454	0.6385
SLC31A2	-0.000510651	0.00277801	-0.183819	0.854155	0.921626	0.00107062	0.0329537	0.352079	0.726514	0.871364	-0.00848965	0.0402815	-1.24286	0.217172	0.464866
SLC35A1	-0.0357201	0.00821622	-4.34752	1.37689e-05	0.000511617	-0.0438815	0.201996	-4.23424	0.000119781	0.00496657	-0.0219105	0.122674	-1.62531	0.107621	0.320533
SLC35A5	-0.0252586	0.00872177	-2.89604	0.00377908	0.0262038	-0.0243317	0.191611	-2.30666	0.026	0.132011	-0.0272616	0.189348	-1.75806	0.0821643	0.280084
SLC35B1	-0.0130944	0.00746856	-1.75327	0.079555	0.214168	-0.0117029	0.150535	-1.1243	0.267175	0.524041	-0.0145709	0.108178	-1.35895	0.177586	0.416358
SLC35B3	-0.0153949	0.00951939	-1.61721	0.105832	0.258125	-0.0238297	0.224099	-2.17841	0.0349536	0.159039	0.0109223	0.198116	0.565266	0.57331	0.77285
SLC35B4	-0.031236	0.0129845	-2.40563	0.0161445	0.0718666	-0.0379446	0.340926	-2.34694	0.0236456	0.124204	-0.0190475	0.301056	-0.874037	0.384443	0.629952
SLC35C2	-0.0405085	0.0106549	-3.80186	0.000143617	0.00263884	-0.0316393	0.247508	-2.36871	0.0224541	0.120671	-0.0560268	0.204702	-3.17106	0.00208185	0.0452862
SLC35D1	-0.0166268	0.0092245	-1.80247	0.0714722	0.19904	-0.0194563	0.323952	-1.81061	0.0772535	0.256122	-0.00870168	0.268387	-0.483857	0.629672	0.808589
SLC35E2B	-0.01398	0.010738	-1.30192	0.192945	0.379454	-0.00520758	0.240813	-0.432724	0.667397	0.840776	-0.0482425	0.314053	-2.02841	0.0454982	0.208814
SLC35E3	0.0765466	0.0241247	3.17296	0.00150893	0.0136317	0.0895272	0.744317	3.05763	0.00384444	0.0413268	0.0491067	0.665553	1.15352	0.251776	0.504076
SLC35E4	-0.00572795	0.00782346	-0.732151	0.464076	0.652655	0.00553394	0.173231	0.564204	0.575572	0.782691	-0.0254231	0.178072	-1.96	0.0531141	0.225574
SLC35F1	-0.019984	0.0313508	-0.637431	0.523844	0.698943	-0.0459905	2.86659	-1.16012	0.252456	0.508875	0.023437	2.88634	0.457539	0.648395	0.820052
SLC35F2	0.0021038	0.00433181	0.485662	0.627207	0.77345	0.0034071	0.0715503	0.715625	0.478124	0.712095	-0.00416273	0.074799	-0.398738	0.691038	0.845846
SLC35F3	-0.165193	0.041948	-3.93804	8.21497e-05	0.00178109	-0.120115	2.34755	-2.19753	0.033466	0.15457	-0.229788	1.97321	-3.51196	0.000699964	0.0293072
SLC35F4	-0.00659336	0.0053786	-1.22585	0.220255	0.41279	-0.0069919	0.0691939	-1.13548	0.262517	0.520133	-0.00531049	0.0733473	-0.48069	0.631913	0.809564
SLC35F5	-0.0122011	0.0189034	-0.645444	0.518639	0.695143	-0.021292	0.599182	-1.00951	0.318426	0.574387	0.0249203	0.630806	0.584709	0.560218	0.762846
SLC35G2	-0.0213092	0.0144487	-1.47482	0.14026	0.310092	-0.0245105	0.415296	-1.39056	0.171576	0.408726	-0.0147522	0.391036	-0.584796	0.56016	0.762846
SLC36A1	-0.0631342	0.0214733	-2.94013	0.00328075	0.02371	-0.0602168	0.670238	-2.14243	0.0379134	0.166817	-0.0672244	0.568119	-2.01996	0.0463842	0.210781
SLC36A4	-0.0118304	0.0190867	-0.619823	0.535374	0.708039	-0.00682088	0.735341	-0.279905	0.780904	0.900701	-0.0197816	0.691054	-0.644338	0.521008	0.736216
SLC37A1	-0.0268598	0.0150056	-1.78998	0.0734571	0.202449	-0.0193132	0.376056	-1.0234	0.311891	0.567641	-0.0398343	0.373841	-1.60982	0.110967	0.326294
SLC37A3	-0.0185906	0.0192215	-0.967179	0.333454	0.536984	0.00589986	0.56175	0.234426	0.815777	0.917441	-0.0528746	0.47762	-1.77568	0.0791927	0.275554
SLC37A4	-0.00628527	0.00387448	-1.62222	0.104756	0.256148	-0.00274305	0.0662574	-0.597995	0.553007	0.766368	-0.015104	0.046616	-2.08685	0.0397527	0.195344
SLC38A1	0.0287593	0.030733	0.935779	0.349387	0.55316	0.015324	1.20699	0.308434	0.75926	0.887608	0.0370867	1.12076	0.948158	0.345608	0.596031
SLC38A10	-0.00270124	0.00919361	-0.293817	0.768898	0.869752	-0.00199462	0.241887	-0.179451	0.858434	0.937536	-0.00423168	0.195937	-0.25869	0.79647	0.904926
SLC38A11	-0.019566	0.0143915	-1.35956	0.17397	0.356748	0.00951457	0.272021	0.490246	0.626474	0.81655	-0.0550902	0.175054	-2.56826	0.0118821	0.104697
SLC38A2	0.00273552	0.0266155	0.102779	0.918138	0.956753	0.0553161	0.48739	1.39645	0.169833	0.406418	-0.040539	0.490424	-1.12809	0.262304	0.514283
SLC38A6	0.00728847	0.0212039	0.343732	0.731048	0.846402	0.0190505	0.970176	0.764574	0.448737	0.691495	-0.0235967	0.922489	-0.584428	0.560406	0.762882
SLC38A7	-0.0344499	0.0094403	-3.64923	0.000263026	0.00414104	-0.0320448	0.265884	-2.86157	0.00650714	0.0570371	-0.0403573	0.235243	-2.2995	0.0238085	0.149609
SLC38A9	-0.0266753	0.0182023	-1.46549	0.142788	0.313818	-0.0177081	0.678689	-0.806978	0.424159	0.672739	-0.0464558	0.604171	-1.42541	0.157525	0.392083
SLC39A10	-0.0494983	0.0336409	-1.47137	0.14119	0.311551	-0.0437158	1.52688	-1.09963	0.277664	0.534687	-0.0640813	1.38567	-1.01502	0.31284	0.567176
SLC39A11	-0.160594	0.0474675	-3.38325	0.000716342	0.00817989	-0.0392513	1.33461	-0.550642	0.584763	0.78759	-0.257271	1.17234	-4.04346	0.00011179	0.0136074
SLC39A12	0.00304947	0.00178967	1.70393	0.0883933	0.22862	0.00440058	0.0171188	2.19021	0.0340289	0.156357	-0.00213919	0.0115124	-0.543304	0.588275	0.78274
SLC39A13	-0.0139374	0.0043388	-3.21227	0.0013169	0.0123623	-0.0126308	0.106601	-2.51742	0.0156632	0.0963367	-0.017812	0.0662294	-2.0616	0.0421529	0.201621
SLC39A14	0.0033957	0.0119175	0.284934	0.775695	0.873669	0.0327228	0.393278	1.99867	0.0520469	0.20409	-0.0296553	0.332903	-1.70622	0.0914426	0.29444
SLC39A6	0.000579122	0.0108279	0.0534844	0.957346	0.976128	-0.00345516	0.231067	-0.238245	0.812833	0.916213	0.00566055	0.180514	0.347779	0.728824	0.867468
SLC39A7	-0.00873032	0.00438294	-1.99189	0.0463835	0.147903	-0.00591277	0.0618098	-1.06102	0.294655	0.551423	-0.0132998	0.0432566	-1.87405	0.0641939	0.247142
SLC39A8	-0.0327196	0.00956355	-3.42128	0.000623276	0.00749488	-0.0423281	0.178112	-3.40833	0.00143852	0.0223472	-0.0187193	0.139462	-1.24871	0.215036	0.462244
SLC39A9	-0.0163539	0.0112865	-1.44897	0.147345	0.320745	-0.0172416	0.431385	-1.17955	0.244721	0.500797	-0.0150431	0.381577	-0.846953	0.399285	0.642996
SLC3A1	-0.021867	0.0126587	-1.72743	0.0840902	0.221463	-0.0147491	0.108968	-1.07793	0.287148	0.54427	-0.0641485	0.262666	-1.9236	0.0577289	0.234557
SLC3A2	-0.0174922	0.0128338	-1.36298	0.172889	0.35512	-0.025973	0.310082	-1.54946	0.128663	0.346136	-0.00547924	0.255996	-0.274646	0.784223	0.89776
SLC41A1	0.0083724	0.00478973	1.74799	0.080466	0.215846	0.00851884	0.102658	1.56127	0.125855	0.342367	0.00788054	0.100791	0.788064	0.432746	0.669619
SLC41A2	-0.00803331	0.0180402	-0.4453	0.656103	0.795598	0.0112119	0.800393	0.511879	0.611377	0.806423	-0.0486236	0.713897	-1.52857	0.129905	0.354554
SLC41A3	0.00368284	0.0118301	0.311311	0.755564	0.861611	0.00762917	0.323477	0.531638	0.597737	0.797166	-0.00468772	0.296234	-0.224295	0.82304	0.918788
SLC43A1	0.0102969	0.00429091	2.39969	0.0164089	0.0726988	0.0148553	0.0670271	2.95498	0.00507531	0.049162	-0.00193614	0.0724736	-0.235099	0.81467	0.914367
SLC43A2	-0.0028421	0.0147557	-0.19261	0.847264	0.916759	0.00383658	0.538604	0.21461	0.831094	0.92463	-0.017119	0.467129	-0.654957	0.514179	0.730137
SLC44A1	0.0186123	0.0265053	0.70221	0.482548	0.667584	0.0520978	1.5163	1.68468	0.0993594	0.296353	-0.0740813	1.33539	-1.43983	0.153413	0.386578
SLC44A2	-0.0562238	0.013892	-4.04722	5.18302e-05	0.00128806	-0.0334123	0.357005	-1.84732	0.0716485	0.245325	-0.0890404	0.330942	-4.10443	8.94347e-05	0.0136074
SLC44A3	-0.00797615	0.00371677	-2.14599	0.0318741	0.114426	-0.00432336	0.0461402	-1.00336	0.321348	0.577078	-0.0185951	0.046182	-2.53108	0.0131216	0.110119
SLC44A5	-0.142392	0.0342866	-4.15299	3.28165e-05	0.000950444	-0.180302	2.14132	-4.4469	6.12942e-05	0.00335389	-0.0472405	1.86468	-0.735428	0.464006	0.693669
SLC45A1	-0.0151662	0.00792795	-1.91301	0.0557474	0.167372	-0.0237365	0.17316	-2.29631	0.0266378	0.134363	-0.00292308	0.157185	-0.236595	0.813513	0.913601
SLC45A4	-0.0186143	0.016336	-1.13946	0.254511	0.452343	0.00974583	0.518755	0.461095	0.647074	0.829577	-0.0606895	0.509252	-2.35736	0.0205906	0.138662
SLC46A3	0.0180589	0.00970368	1.86104	0.0627392	0.181619	0.0245033	0.165014	1.9198	0.0615911	0.225308	0.00923173	0.144611	0.618011	0.538141	0.746908
SLC47A1	-0.0100534	0.00451064	-2.22881	0.0258266	0.098989	-0.00938358	0.0649014	-1.85901	0.0699382	0.242288	-0.0127083	0.0602792	-1.26455	0.209324	0.454433
SLC48A1	-0.00679044	0.00779962	-0.870611	0.383966	0.58619	-0.00620818	0.184227	-0.692876	0.492145	0.722922	-0.00861176	0.166107	-0.543433	0.588186	0.782713
SLC4A10	0.0471773	0.0298498	1.58049	0.113994	0.2715	0.0962061	3.09929	2.30936	0.0258356	0.131522	-0.00455299	3.11073	-0.1064	0.915504	0.960992
SLC4A1AP	-0.00758452	0.0125479	-0.604446	0.545547	0.716206	0.00830031	0.342423	0.554065	0.58243	0.786603	-0.0449281	0.306601	-1.95599	0.0535917	0.226561
SLC4A3	0.0154872	0.00826302	1.87428	0.0608916	0.177738	0.0237623	0.241912	2.21802	0.0319338	0.150517	0.00333599	0.138287	0.256966	0.797796	0.905437
SLC4A4	-0.00586557	0.00613278	-0.956429	0.338855	0.542056	-0.00217852	0.112792	-0.303727	0.762813	0.88969	-0.0158886	0.0977089	-1.34353	0.182504	0.423438
SLC4A7	-0.066896	0.0202141	-3.30937	0.000935045	0.00989773	-0.0479351	0.672396	-2.05197	0.0463465	0.189452	-0.123405	0.678231	-3.06	0.00292262	0.0526072
SLC4A8	-0.0259104	0.0232336	-1.11521	0.26476	0.464062	-0.0224045	0.810754	-0.815547	0.419293	0.667679	-0.0347166	0.723608	-0.797355	0.42736	0.664991
SLC50A1	-0.00617133	0.00411318	-1.50038	0.133516	0.300291	-0.00511358	0.0637843	-1.08564	0.283741	0.540663	-0.00956837	0.058241	-1.13354	0.260021	0.512153
SLC51A	-0.0116792	0.00512646	-2.27823	0.022713	0.0908521	-0.00835535	0.0439997	-1.48165	0.145801	0.371938	-0.027504	0.0859095	-2.23528	0.0278928	0.162219
SLC5A11	-0.00233439	0.00293525	-0.795296	0.426441	0.622179	-0.0014369	0.0486118	-0.455862	0.650803	0.831474	-0.00819373	0.0486349	-1.01737	0.311724	0.56604
SLC5A4	-0.0124984	0.00739278	-1.69063	0.0909084	0.232626	-0.00703492	0.0703371	-0.875832	0.386047	0.63904	-0.0427693	0.114209	-2.26213	0.0262238	0.15679
SLC5A6	-0.00145757	0.00342257	-0.425869	0.670203	0.805499	-0.00346484	0.0889524	-0.817883	0.417972	0.666431	0.00231498	0.0429401	0.398604	0.691137	0.845866
SLC5A8	0.00329474	0.00151512	2.17457	0.0296625	0.108988	0.00172622	0.0109087	1.07064	0.290357	0.54798	0.0151392	0.0171736	3.41694	0.000955359	0.0324686
SLC6A1	-0.0010309	0.00466698	-0.220893	0.825176	0.90429	4.24934e-05	0.066878	0.00854908	0.993219	0.998055	-0.00902246	0.0524886	-0.665252	0.507716	0.724341
SLC6A1-AS1	0.000381107	0.00146271	0.260549	0.79444	0.885299	0.00160384	0.00768685	1.02845	0.309537	0.565535	-0.00856527	0.0139415	-2.03052	0.0452784	0.208711
SLC6A11	0.0209791	0.00923309	2.27216	0.0230767	0.0917735	0.0185814	0.218398	1.63985	0.108397	0.312307	0.0257166	0.185483	1.61458	0.109931	0.32465
SLC6A15	-0.0204391	0.0228755	-0.893497	0.371591	0.574369	-0.00826373	0.769408	-0.249915	0.803854	0.912241	-0.031615	0.674713	-0.997953	0.320999	0.575021
SLC6A16	0.0093972	0.00658284	1.42753	0.153427	0.328761	0.0123908	0.104069	1.52946	0.133537	0.352992	0.00357966	0.0859747	0.316963	0.752012	0.879758
SLC6A17	-0.0634469	0.0244215	-2.598	0.00937696	0.0495021	-0.0957593	0.927607	-2.8519	0.00667525	0.0577188	-0.0271565	0.754605	-0.763157	0.447381	0.680499
SLC6A6	-0.0114007	0.0103703	-1.09937	0.271609	0.471987	-0.0001488	0.232436	-0.0119549	0.990517	0.996554	-0.03694	0.243311	-1.96991	0.0519471	0.222416
SLC6A7	-0.0707004	0.0215053	-3.28758	0.00101051	0.0103985	-0.0467007	0.839086	-1.8366	0.0732477	0.248381	-0.130992	0.840102	-3.25021	0.0016269	0.0404428
SLC6A8	-0.00417047	0.00693652	-0.601233	0.547685	0.717904	0.0029385	0.176233	0.340006	0.735522	0.876256	-0.0170404	0.112711	-1.4654	0.146325	0.376968
SLC6A9	-0.0094349	0.00420558	-2.24342	0.0248695	0.0967324	-0.00854856	0.0453518	-1.60742	0.115344	0.324312	-0.0109144	0.0351693	-1.58849	0.115711	0.333706
SLC7A1	-0.0289275	0.0116335	-2.48656	0.0128984	0.0612887	-0.0442073	0.305926	-2.71175	0.00960918	0.0722	-0.0130713	0.245334	-0.787109	0.433302	0.669807
SLC7A11	0.00859066	0.0101155	0.849255	0.395739	0.596707	-0.00681055	0.0618761	-0.585418	0.561364	0.772575	0.0563191	0.0300266	2.74997	0.00737503	0.0832655
SLC7A14	-0.0188703	0.0180084	-1.04786	0.294704	0.496837	-0.036917	0.552942	-1.68498	0.099301	0.296353	0.0187137	0.553525	0.591869	0.555434	0.758609
SLC7A2	6.05019e-06	0.00127019	0.00476321	0.9962	0.997793	-0.000210715	0.00938436	-0.155068	0.8775	0.946314	0.00150632	0.00501469	0.42136	0.674505	0.834983
SLC7A5	-0.00461842	0.0195668	-0.236034	0.813406	0.897177	-0.0095929	0.307293	-0.454561	0.651731	0.832016	0.0258516	0.236038	0.494957	0.621985	0.80354
SLC7A6	-0.0756869	0.0188295	-4.0196	5.82979e-05	0.0013977	-0.077163	0.550914	-2.85175	0.00667791	0.0577188	-0.0743009	0.426258	-2.83381	0.00568659	0.0729347
SLC7A6OS	-0.0392895	0.0119674	-3.28305	0.0010269	0.0104923	-0.0465249	0.188681	-3.3523	0.00168874	0.0246134	-0.0183106	0.241828	-0.774817	0.440495	0.674815
SLC7A8	-0.0388751	0.0149105	-2.60722	0.009128	0.048722	-0.0510593	0.392739	-2.69617	0.0100004	0.0735615	-0.019003	0.39904	-0.785724	0.434109	0.670306
SLC8A1	0.0445286	0.033496	1.32937	0.183726	0.36877	-0.00650592	3.95461	-0.162562	0.871631	0.94269	0.163894	3.99554	2.67773	0.00882137	0.0915079
SLC8A1-AS1	-0.0586041	0.0542019	-1.08122	0.2796	0.480776	-0.0346665	0.547985	-0.544348	0.589048	0.791148	-0.121514	1.01463	-1.17699	0.242642	0.493891
SLC8A2	0.00964525	0.0252367	0.382192	0.702319	0.827066	-0.00633648	0.770389	-0.206869	0.837097	0.927467	0.0434238	0.714166	0.975139	0.332126	0.584177
SLC8A3	-0.172917	0.040827	-4.23535	2.28192e-05	0.000732496	-0.269718	1.17784	-4.76665	2.21496e-05	0.00178994	-0.0677978	1.02268	-1.14979	0.253299	0.505986
SLC8B1	-0.0626215	0.0271452	-2.30691	0.0210599	0.0862702	-0.0384579	0.514812	-0.990779	0.327404	0.58306	-0.085751	0.463249	-2.25802	0.0263813	0.15747
SLC9A1	-0.0150197	0.0124911	-1.20243	0.229196	0.422359	-0.00784757	0.391634	-0.495672	0.622671	0.813981	-0.0268451	0.347539	-1.3205	0.190041	0.43352
SLC9A2	0.000970048	0.00211841	0.457913	0.647015	0.788703	0.00296607	0.0226447	1.33988	0.187385	0.42905	-0.0207305	0.0382788	-2.84015	0.00558414	0.072833
SLC9A3R2	0.00821419	0.00686309	1.19686	0.231359	0.424979	0.00547797	0.0694973	0.606081	0.547686	0.762627	0.0119402	0.0618448	1.13208	0.260633	0.512834
SLC9A5	0.00914788	0.00895864	1.02112	0.307196	0.509766	0.0180489	0.234042	1.51812	0.136365	0.357251	-0.00254595	0.177956	-0.18683	0.852217	0.933746
SLC9A6	-0.025885	0.0272082	-0.951368	0.341417	0.544931	0.032964	0.7548	0.683845	0.497787	0.727237	-0.0533999	0.549638	-1.62011	0.108736	0.322515
SLC9A7	-0.0245067	0.0120779	-2.02906	0.0424521	0.139239	-0.0237039	0.462995	-1.56139	0.125826	0.342367	-0.0258912	0.408282	-1.29876	0.19737	0.442104
SLC9A8	-0.0435009	0.0137022	-3.17475	0.00149965	0.0135774	-0.0350503	0.311196	-2.18417	0.0344993	0.157766	-0.0662413	0.314737	-2.51634	0.0136442	0.111984
SLC9A9	0.0588479	0.0270647	2.17434	0.0296793	0.108988	0.0792959	0.825655	2.44881	0.018523	0.106759	0.0114576	0.853298	0.232423	0.816742	0.915706
SLC9B1	0.00714722	0.008015	0.891731	0.372537	0.575018	0.00980407	0.116599	1.04679	0.301097	0.558833	-0.000122095	0.129721	-0.00788108	0.993729	0.996802
SLC9B2	-0.0113581	0.0185654	-0.61179	0.540677	0.712448	-0.0107515	0.74227	-0.459968	0.647877	0.829661	-0.0123947	0.64873	-0.405636	0.68598	0.84269
SLC9C2	0.00665614	0.00589024	1.13003	0.258464	0.45635	0.00823041	0.0649385	1.13274	0.263678	0.520825	0.00363839	0.0631713	0.361672	0.718452	0.860962
SLCO1A2	-0.000551498	0.00205734	-0.268063	0.788651	0.881677	0.00144345	0.0298835	0.611483	0.544127	0.759687	-0.00685463	0.01807	-1.63363	0.105857	0.317992
SLCO1C1	0.00323565	0.00168866	1.91611	0.0553517	0.166617	0.00502164	0.0137023	2.62053	0.0121161	0.0818272	-0.00297134	0.00988832	-0.831755	0.407766	0.649593
SLCO2A1	-2.79129e-05	0.00131507	-0.0212255	0.983066	0.990437	0.00100537	0.00907448	0.653972	0.516642	0.740221	-0.0028465	0.0090679	-1.12108	0.265258	0.517694
SLCO3A1	0.0466056	0.0322174	1.4466	0.14801	0.321331	0.0819747	1.64047	1.81244	0.0769645	0.255355	0.0101738	1.65332	0.221635	0.825104	0.92018
SLCO4A1	-0.0158533	0.00616812	-2.5702	0.0101639	0.0524115	-0.00969729	0.102538	-1.33484	0.189016	0.431042	-0.031752	0.107002	-2.71968	0.00785242	0.0861469
SLCO4C1	-0.000657959	0.0104486	-0.0629708	0.94979	0.971823	0.0214378	0.210431	1.62983	0.110506	0.316634	-0.0384453	0.150554	-2.23505	0.0279089	0.162231
SLCO5A1	-0.00641799	0.00551854	-1.16299	0.244835	0.440692	0.00101568	0.104437	0.151694	0.880144	0.947346	-0.0221645	0.0894205	-2.27445	0.0253345	0.154166
SLF1	-0.0248446	0.0238972	-1.03965	0.298504	0.500728	-0.0135826	0.894177	-0.484195	0.630726	0.81932	-0.0546432	0.865897	-1.19753	0.23427	0.484645
SLF2	-0.0547938	0.0163639	-3.34846	0.000812614	0.00891493	-0.0225571	0.641794	-1.11275	0.272049	0.52926	-0.115093	0.669071	-4.15129	7.53823e-05	0.0130079
SLFN5	0.00341158	0.00293031	1.16424	0.244327	0.440199	0.0030898	0.0373678	0.96764	0.338682	0.593228	0.00512844	0.0408658	0.695318	0.488662	0.711744
SLFNL1-AS1	-0.00917311	0.00619972	-1.4796	0.13898	0.308086	-0.00487047	0.0591617	-0.658355	0.513862	0.73944	-0.0193234	0.0752425	-1.7006	0.0924994	0.296511
SLIRP	-0.0216607	0.0145904	-1.48459	0.137652	0.306259	-0.00924033	0.257422	-0.560348	0.578175	0.784246	-0.066435	0.316628	-2.12188	0.0366239	0.187349
SLIT1	0.0120334	0.0379724	0.316898	0.751321	0.85912	0.10632	1.54361	2.31781	0.0253279	0.130142	-0.19326	1.50335	-2.85524	0.00534687	0.0713493
SLIT2	0.249732	0.0497081	5.02396	5.06156e-07	5.04236e-05	0.27691	1.23287	4.35954	8.12172e-05	0.00402809	0.206785	1.28677	2.5898	0.0112918	0.102103
SLIT3	0.162457	0.0602946	2.69438	0.00705202	0.0407262	0.220912	1.7776	2.75283	0.00865499	0.0677164	0.0866803	1.55758	0.948697	0.345489	0.596031
SLITRK1	0.00548227	0.0100682	0.544515	0.586087	0.744757	0.004065	0.192349	0.317205	0.752636	0.883722	0.00776787	0.1888	0.477319	0.634301	0.811647
SLITRK2	-0.00510072	0.0055709	-0.915601	0.359876	0.563056	-0.00632513	0.100677	-1.04787	0.300603	0.558393	0.00193572	0.09045	0.133773	0.893886	0.952726
SLITRK3	0.0153617	0.0110729	1.38732	0.165344	0.345518	0.00900795	0.185859	0.773415	0.443544	0.688185	0.0750915	0.223536	2.1028	0.0385098	0.192399
SLITRK4	0.0143355	0.0348485	0.411367	0.680804	0.812157	-0.0172105	0.7692	-0.34229	0.733821	0.875471	0.0434973	0.711285	0.899763	0.370667	0.618902
SLITRK5	0.0362581	0.0257669	1.40716	0.15938	0.336956	0.0527255	0.920167	1.71889	0.0928891	0.285334	-0.00321644	0.838077	-0.0677265	0.946155	0.97491
SLK	0.000327598	0.0120312	0.0272291	0.978277	0.987765	-0.0107644	0.383144	-0.737969	0.464576	0.703615	0.0239327	0.362915	1.12472	0.263724	0.516011
SLMAP	0.0278949	0.025185	1.1076	0.268035	0.467817	0.0581782	1.16557	1.88218	0.0666491	0.236547	-0.0319176	1.03611	-0.734746	0.464419	0.693751
SLTM	-0.0115799	0.0168844	-0.685835	0.492817	0.675884	-0.0134381	0.842873	-0.624136	0.535864	0.754073	-0.00861201	0.739565	-0.316495	0.752366	0.880003
SLU7	-0.0123102	0.0153309	-0.802968	0.421993	0.61793	-0.0089594	0.334412	-0.488908	0.627413	0.817485	-0.0201246	0.319648	-0.719119	0.473945	0.700731
SLX4	-0.034261	0.00918018	-3.73206	0.000189922	0.00324233	-0.037199	0.184051	-3.18178	0.00273044	0.0330398	-0.0295366	0.181947	-1.9923	0.0493923	0.21715
SLX4IP	-0.00207311	0.0185384	-0.111828	0.91096	0.952813	-0.0106908	0.467756	-0.439918	0.662219	0.838064	0.00992225	0.438554	0.346067	0.730106	0.868214
SMAD1	0.019966	0.0173836	1.14855	0.25074	0.447215	0.00933505	0.519257	0.373941	0.710302	0.863547	0.0299737	0.427364	1.2375	0.219145	0.467067
SMAD2	-0.0421844	0.0179418	-2.35118	0.018714	0.0798591	-0.03384	0.889214	-1.649	0.1065	0.309166	-0.0692548	0.823988	-1.87365	0.0642491	0.247158
SMAD3	0.0038827	0.0143694	0.270206	0.787002	0.880837	0.00819385	0.303636	0.449689	0.655213	0.834759	-0.00320853	0.224303	-0.137299	0.891104	0.951721
SMAD4	-0.00271139	0.0091877	-0.295111	0.767909	0.869439	0.0122905	0.228347	1.0791	0.286611	0.543843	-0.0306612	0.217581	-1.97226	0.0516737	0.221825
SMAD5	0.00964515	0.0123477	0.781132	0.434725	0.629692	0.0147506	0.351971	0.991243	0.32716	0.582806	-0.00163975	0.333875	-0.0741168	0.941083	0.972595
SMAD7	0.00417114	0.00684317	0.609533	0.542171	0.713438	0.00180282	0.144652	0.219387	0.827396	0.92296	0.00952931	0.110143	0.770962	0.442764	0.676976
SMAD9	0.0115681	0.0081273	1.42337	0.15463	0.330174	0.0172327	0.104481	1.66367	0.103539	0.303988	0.00249531	0.126148	0.19035	0.849467	0.932057
SMAP1	0.0371984	0.0282908	1.31486	0.188558	0.374677	0.0988539	1.4147	2.87193	0.00633159	0.056146	-0.0911699	1.34854	-1.83564	0.0697389	0.257724
SMAP2	-0.0133208	0.0234663	-0.567658	0.570267	0.733132	-0.014282	0.884652	-0.538833	0.592805	0.794364	-0.00983566	0.917366	-0.194879	0.84593	0.930209
SMARCA1	0.0660087	0.0194902	3.38677	0.000707219	0.00810922	0.0735493	0.525258	3.29295	0.00199882	0.0273429	0.0419385	0.600882	1.05095	0.296118	0.551037
SMARCA2	0.0712414	0.0275899	2.58215	0.00981857	0.0511557	0.042162	1.45559	1.24361	0.22044	0.469223	0.128259	1.43916	2.7017	0.0082553	0.0889276
SMARCA4	0.0281517	0.0232181	1.21249	0.225325	0.41851	0.0318197	0.926597	1.15572	0.254233	0.511297	0.0191208	0.928147	0.442597	0.659128	0.827049
SMARCA5	-0.016169	0.0169042	-0.956509	0.338815	0.542056	-0.0028663	0.464905	-0.145686	0.884856	0.949418	-0.053681	0.516605	-1.62481	0.107729	0.320603
SMARCAD1	-0.02556	0.018819	-1.3582	0.174401	0.357373	-0.0293375	0.850802	-1.27553	0.209029	0.456106	-0.0179088	0.745993	-0.547114	0.585665	0.781256
SMARCAL1	0.00352417	0.0154509	0.228089	0.819577	0.901059	0.0116388	0.433107	0.614972	0.541842	0.758422	-0.0126926	0.373516	-0.474404	0.63637	0.812975
SMARCB1	-0.00448987	0.0118294	-0.379553	0.704277	0.82819	-0.00737806	0.318174	-0.506747	0.614944	0.809585	0.00111954	0.357451	0.055175	0.956122	0.980473
SMARCC1	-0.0766677	0.0221945	-3.45435	0.000551614	0.00695901	-0.0335105	0.857317	-1.08784	0.28278	0.539838	-0.123254	0.806464	-3.85106	0.000220848	0.0168041
SMARCC2	-0.0111862	0.0180441	-0.619934	0.535301	0.708039	0.0263141	0.610214	1.16263	0.251449	0.507651	-0.0765906	0.610364	-2.56236	0.0120714	0.105372
SMARCD1	-0.000926656	0.00617178	-0.150144	0.880651	0.936746	0.00194409	0.182562	0.285879	0.776355	0.897515	-0.0143368	0.169042	-0.975436	0.331979	0.584081
SMARCD2	-0.00132099	0.00979969	-0.134799	0.892771	0.942179	0.0286568	0.186546	2.13462	0.0385842	0.168447	-0.0355155	0.14619	-2.47703	0.0151312	0.117986
SMARCD3	-0.00839582	0.0167489	-0.501276	0.616177	0.765926	0.0137346	0.54096	0.637891	0.526956	0.747826	-0.0423068	0.475015	-1.58732	0.115975	0.334312
SMC1A	-0.00613633	0.0099999	-0.613639	0.539454	0.711149	-0.00386753	0.232547	-0.355681	0.723833	0.869934	-0.0185767	0.295132	-0.729586	0.467553	0.696293
SMC2	0.00701654	0.0064388	1.08973	0.275833	0.47696	0.00836904	0.131157	1.11499	0.271103	0.528268	0.00324861	0.132645	0.259304	0.795998	0.904657
SMC3	0.0219302	0.0135924	1.61341	0.106655	0.25942	0.00951467	0.394027	0.639302	0.526047	0.747173	0.0843531	0.377929	2.52769	0.0132402	0.110632
SMC4	-0.00087239	0.00337999	-0.258104	0.796327	0.88686	-0.00144944	0.0500929	-0.410834	0.683252	0.848188	0.00557386	0.0504448	0.472689	0.637637	0.813822
SMC5	-0.0181009	0.0180053	-1.00531	0.314747	0.517969	0.0149001	0.901389	0.67617	0.502585	0.73125	-0.084389	0.84678	-2.70208	0.00824646	0.0889276
SMC5-AS1	-0.0179136	0.00884902	-2.02435	0.0429337	0.140243	-0.0216197	0.178499	-2.37317	0.0222173	0.119805	0.0439926	0.197673	1.18155	0.240805	0.492086
SMC6	0.0147228	0.0188337	0.781729	0.434374	0.629657	0.0271906	0.772348	1.18886	0.241074	0.496322	-0.0115415	0.691188	-0.347685	0.728895	0.867468
SMCHD1	-0.0168441	0.0231835	-0.726555	0.467498	0.655473	-0.0053172	1.13882	-0.195371	0.84603	0.931827	-0.0473289	1.17241	-1.06935	0.287796	0.542894
SMCO2	0.00565266	0.00645623	0.875537	0.381282	0.582894	-0.000417112	0.120708	-0.057365	0.954522	0.981009	0.0282681	0.0949788	2.01407	0.0470113	0.212254
SMCO4	0.00705454	0.00805736	0.875539	0.381281	0.582894	0.0122233	0.0841812	1.1618	0.251803	0.508091	-0.000276868	0.102111	-0.022096	0.982421	0.991602
SMCR5	-0.0388918	0.0110676	-3.51403	0.000441365	0.00591696	-0.0387422	0.10796	-2.74644	0.00879898	0.0683865	-0.0391313	0.169787	-2.1922	0.0309658	0.172223
SMCR8	0.0150417	0.00840038	1.7906	0.0733578	0.202224	0.0136804	0.113914	1.5922	0.11873	0.330056	0.0445158	0.0857289	1.11343	0.268885	0.521523
SMDT1	-0.00410376	0.0146098	-0.280892	0.778793	0.875291	-0.00847211	0.178763	-0.465991	0.643602	0.827581	0.00385884	0.164971	0.157208	0.875451	0.946188
SMG1	0.0109507	0.0209418	0.522912	0.601035	0.754707	-0.00149252	1.16986	-0.06272	0.950283	0.978298	0.0536801	1.17442	1.21732	0.226691	0.475013
SMG5	-0.00698962	0.0153226	-0.456165	0.648272	0.789927	0.0139965	0.476888	0.647682	0.520664	0.74263	-0.0282075	0.350193	-1.29814	0.197582	0.442491
SMG6	-0.0603289	0.0249706	-2.416	0.0156922	0.0703958	0.0399277	1.04398	1.13375	0.263233	0.520432	-0.161692	1.09866	-4.56615	1.5823e-05	0.00677226
SMG7	-0.062216	0.0183475	-3.39099	0.000696417	0.00808011	-0.0581195	0.756672	-2.60966	0.0124521	0.0830533	-0.0708692	0.685179	-2.18947	0.0311699	0.172756
SMG9	0.0148277	0.0100239	1.47923	0.139079	0.308246	0.02624	0.316707	2.20129	0.0331797	0.153801	-0.0127275	0.2867	-0.687134	0.493779	0.715859
SMIM10L1	-0.00303682	0.0121398	-0.250154	0.802468	0.890809	-0.00844337	0.176026	-0.533083	0.596754	0.796695	0.00466231	0.196047	0.246672	0.805728	0.909426
SMIM10L2A	-0.00656304	0.00801383	-0.818964	0.412807	0.610907	-0.0122239	0.141485	-1.18762	0.24156	0.497036	0.00215082	0.113318	0.168425	0.86663	0.941504
SMIM10L2B	0.00106197	0.00880694	0.120584	0.904021	0.94937	-0.0168841	0.15107	-1.35547	0.182406	0.42183	0.019	0.116287	1.52568	0.130624	0.355334
SMIM12	-0.00560171	0.0156248	-0.358515	0.719958	0.839031	0.00474194	0.430601	0.24267	0.809425	0.914375	-0.0239396	0.403799	-0.920109	0.359995	0.609461
SMIM13	-0.010146	0.0216003	-0.469714	0.638559	0.781694	0.00285213	0.440841	0.0932465	0.926146	0.967593	-0.0230769	0.405541	-0.756423	0.451386	0.683467
SMIM14	0.0132972	0.0197872	0.672007	0.501579	0.683036	0.0148335	0.726861	0.67607	0.502648	0.73125	0.00660331	0.697051	0.144183	0.885681	0.949701
SMIM17	0.023442	0.0100484	2.3329	0.0196535	0.082889	0.0378849	0.252543	3.15247	0.0029619	0.034749	-0.010121	0.272473	-0.552467	0.582009	0.778423
SMIM19	-0.0363499	0.0176847	-2.05544	0.0398368	0.132978	-0.0282929	0.281147	-1.26475	0.212854	0.460733	-0.0497759	0.319694	-1.72369	0.0882253	0.289359
SMIM20	-0.00496365	0.0034724	-1.42946	0.152873	0.327998	-0.00721525	0.0584396	-1.82948	0.0743269	0.250686	0.00280077	0.0531249	0.382425	0.703055	0.851591
SMIM4	0.0158875	0.0117587	1.35113	0.176654	0.360101	0.0276041	0.248772	1.97949	0.0542416	0.209243	-0.0129398	0.251078	-0.591568	0.555634	0.758793
SMIM8	0.000993256	0.0159954	0.0620963	0.950486	0.971964	-0.00836563	0.588734	-0.439917	0.66222	0.838064	0.0236321	0.495347	0.799023	0.426397	0.664435
SMNDC1	0.00736686	0.00659103	1.11771	0.263691	0.462658	0.0158775	0.144788	2.10633	0.0411015	0.175096	-0.0202659	0.141505	-1.49204	0.139214	0.368092
SMOC1	0.00421274	0.00227662	1.85043	0.0642512	0.184423	0.00694699	0.0361703	2.67835	0.0104658	0.0754008	-0.00496226	0.0255665	-1.0444	0.29912	0.554392
SMOX	-0.00536299	0.00255611	-2.0981	0.0358961	0.12442	-0.00454907	0.0393373	-1.62541	0.111446	0.317968	-0.00945645	0.0448093	-1.50665	0.13543	0.362611
SMPD1	-0.00257858	0.00514304	-0.501372	0.616109	0.765926	0.00279554	0.115437	0.427085	0.671467	0.843421	-0.0112491	0.0607327	-1.353	0.179472	0.418986
SMPD3	-0.0464466	0.0149537	-3.10602	0.00189621	0.0160297	-0.047069	0.377858	-2.20574	0.0328443	0.152798	-0.045846	0.319079	-2.18719	0.0313419	0.172911
SMPD4	-0.00849503	0.0150484	-0.564515	0.572404	0.734559	0.0181685	0.48743	0.919882	0.362811	0.615931	-0.0453922	0.364071	-1.95369	0.0538679	0.226858
SMPDL3A	-0.00383815	0.00398471	-0.963218	0.335438	0.538377	-0.00491189	0.0684884	-1.10757	0.274259	0.531467	0.000660297	0.0670573	0.0727412	0.942175	0.973165
SMS	-0.0558062	0.0192449	-2.89979	0.00373415	0.0260944	-0.0609284	0.677718	-2.65122	0.0112126	0.0785766	-0.0437821	0.611068	-1.24343	0.216965	0.464649
SMU1	-0.0242109	0.0130937	-1.84905	0.0644511	0.184721	-0.0179638	0.323651	-1.18557	0.242358	0.498167	-0.0426334	0.370199	-1.6385	0.104837	0.316236
SMUG1	-0.0111851	0.00770835	-1.45104	0.146769	0.319952	-0.00825402	0.133166	-0.869395	0.3895	0.642458	-0.0168551	0.10862	-1.27647	0.205101	0.450692
SMURF1	-0.148917	0.0316339	-4.70751	2.50765e-06	0.000152518	-0.182879	1.06179	-4.58259	3.97758e-05	0.00254281	-0.0914975	0.931936	-1.7633	0.0812713	0.278535
SMURF2	0.00496459	0.0166698	0.29782	0.765841	0.868452	-0.00748833	0.607349	-0.399866	0.691252	0.852272	0.0524839	0.55023	1.43468	0.15487	0.388385
SMYD2	-0.0419084	0.0242605	-1.72743	0.0840901	0.221463	-0.0445537	1.05851	-1.51785	0.136434	0.357352	-0.036206	0.865125	-0.840109	0.403091	0.645763
SMYD3	0.0523492	0.036384	1.4388	0.150207	0.324752	0.0792813	3.26803	1.74439	0.088298	0.277652	0.00428981	3.10538	0.0706573	0.943829	0.974003
SMYD4	0.0079576	0.00982075	0.810284	0.417777	0.614786	0.0132748	0.251943	1.14867	0.257099	0.514357	-0.00586159	0.261021	-0.314616	0.753787	0.881121
SMYD5	0.00318471	0.0047376	0.672221	0.501443	0.682932	0.00172526	0.106789	0.332344	0.741258	0.877452	0.0104581	0.104831	0.902427	0.369258	0.617264
SNAI3	-0.0439	0.0133474	-3.28903	0.00100533	0.0103789	-0.0242775	0.130309	-1.34958	0.184298	0.425015	-0.0679354	0.207204	-3.41229	0.000969877	0.0324686
SNAI3-AS1	-0.0381758	0.0137857	-2.76923	0.00561894	0.0347047	-0.0358537	0.289643	-1.9598	0.0565783	0.214353	-0.0412266	0.245487	-1.96598	0.052407	0.223557
SNAP23	0.00551862	0.014524	0.379964	0.703972	0.828	0.0293182	0.337583	1.68534	0.0992305	0.296254	-0.0492462	0.381747	-1.8662	0.0652965	0.249259
SNAP25	0.0328757	0.0515473	0.637778	0.523618	0.698722	-0.049443	3.82058	-0.57586	0.567748	0.776783	0.0792689	3.61819	1.22981	0.222	0.469207
SNAP25-AS1	-0.212518	0.0792309	-2.68226	0.00731265	0.0417024	-0.112885	1.14386	-1.16234	0.251584	0.507827	-0.410799	1.67079	-2.99841	0.00360898	0.0590727
SNAP29	-0.0108817	0.00819286	-1.32819	0.184114	0.369123	-0.00766993	0.239211	-0.734355	0.466753	0.704969	-0.0160191	0.230416	-1.2127	0.228443	0.476709
SNAP47	-0.0248782	0.0117568	-2.11607	0.0343389	0.120358	-0.0125431	0.294877	-0.82057	0.416456	0.665379	-0.0427438	0.290344	-2.32352	0.0224221	0.14427
SNAP91	0.0970418	0.0280663	3.45759	0.000545034	0.00689859	0.0803882	2.56591	2.29451	0.0267502	0.134688	0.126874	2.45468	2.70571	0.00816385	0.0883347
SNAPC1	0.00434188	0.00639122	0.67935	0.496916	0.679332	0.00909279	0.160913	1.33477	0.189038	0.431042	-0.0305661	0.18547	-1.65529	0.101376	0.311154
SNAPC3	0.0166489	0.0162475	1.02471	0.305502	0.508042	0.0227685	0.62091	1.19083	0.24031	0.495278	0.000747227	0.639728	0.0242443	0.980712	0.991089
SNAPC4	-0.0156524	0.00940274	-1.66466	0.0959798	0.241013	-0.0077158	0.224304	-0.700228	0.487589	0.71888	-0.0369115	0.207294	-2.04675	0.0436222	0.204585
SNAPC5	-0.0225618	0.0103705	-2.17558	0.0295867	0.108784	-0.0291724	0.134551	-2.20611	0.0328357	0.152798	-0.012	0.112076	-0.717937	0.474704	0.701225
SNAPIN	0.00470494	0.00642527	0.732256	0.464012	0.652655	0.00308326	0.0693697	0.473569	0.638224	0.823505	0.065292	0.0731406	1.64069	0.104821	0.316236
SNCA	0.0474652	0.0506765	0.936632	0.348948	0.552919	0.0650888	2.1642	0.955547	0.344708	0.599142	0.0256198	1.89562	0.337822	0.736293	0.871604
SNCAIP	0.0154175	0.0152041	1.01404	0.310565	0.513874	0.0196115	0.334901	1.12825	0.265524	0.52249	0.00175802	0.258353	0.0560423	0.955437	0.980031
SNCB	0.129812	0.0610362	2.1268	0.0334369	0.118353	0.0305738	0.855094	0.310442	0.757755	0.886926	0.191699	0.800255	2.46484	0.0157752	0.121458
SNCG	0.0230111	0.0305887	0.752273	0.451887	0.642291	0.006003	0.37232	0.129361	0.897683	0.953881	0.0360794	0.294183	0.886977	0.377635	0.624912
SND1	-0.0143733	0.0251243	-0.572087	0.567263	0.730802	0.0287378	1.15755	0.94729	0.34883	0.60233	-0.108504	1.13711	-2.42049	0.0175245	0.127607
SNED1	0.0312478	0.0280004	1.11598	0.264433	0.463668	0.0368094	0.703982	1.09377	0.280197	0.53762	0.0187374	0.686809	0.371229	0.711353	0.857094
SNF8	-0.0463885	0.0143747	-3.22709	0.00125055	0.0119829	-0.0544433	0.354349	-3.55925	0.00092846	0.0170848	0.014478	0.2742	0.344318	0.73148	0.868582
SNHG10	-0.00103992	0.0038503	-0.270088	0.787093	0.880837	-0.0016629	0.0495543	-0.429712	0.66957	0.842411	0.0602643	0.0670811	1.56987	0.120425	0.340836
SNHG12	-0.0192913	0.00555617	-3.47204	0.000516516	0.00663685	-0.0084086	0.0838078	-1.13117	0.264306	0.521483	-0.0330679	0.0626175	-3.95374	0.000153751	0.015361
SNHG15	-0.0021716	0.0046925	-0.462782	0.643521	0.786102	-0.00660736	0.0577827	-0.989391	0.328074	0.583714	0.00215426	0.0368026	0.326652	0.744696	0.876077
SNHG19	0.00111563	0.00500416	0.222941	0.823581	0.903648	0.00116024	0.0675198	0.190371	0.849922	0.933533	0.00102334	0.0630249	0.11673	0.907336	0.95753
SNHG21	-0.00432567	0.00532315	-0.812615	0.416439	0.613533	-0.00151633	0.0936312	-0.232526	0.817242	0.918057	-0.00993609	0.0777086	-1.0782	0.283848	0.538878
SNHG22	0.0039867	0.00980454	0.406618	0.684289	0.814633	0.00539419	0.233069	0.467811	0.642303	0.826838	0.000312846	0.22901	0.0167933	0.986639	0.993571
SNHG25	0.00295816	0.00492209	0.600996	0.547843	0.71803	0.0094875	0.0935025	1.53448	0.132301	0.351143	-0.00833999	0.0782945	-1.02543	0.307931	0.562338
SNHG7	-0.029104	0.0173579	-1.6767	0.0936003	0.237463	-0.016091	0.241056	-0.521188	0.604943	0.80224	-0.0351183	0.180168	-1.67316	0.0977961	0.306186
SNHG8	-0.0222444	0.0105292	-2.11265	0.034631	0.121125	-0.0249755	0.120176	-1.94961	0.0578433	0.216744	-0.0165579	0.128198	-0.895751	0.372848	0.620751
SNHG9	0.00415238	0.00546054	0.760434	0.446995	0.638929	0.00415543	0.103991	0.664569	0.509906	0.736893	0.00414257	0.12874	0.369607	0.71255	0.857911
SNIP1	-0.0156186	0.00606174	-2.57659	0.0099779	0.0517072	-0.0165961	0.111882	-2.43983	0.0189305	0.107764	-0.0118477	0.122669	-0.886789	0.377574	0.624912
SNN	0.0101204	0.0242298	0.417684	0.676178	0.808643	-0.00705925	0.303085	-0.228116	0.82065	0.91974	0.0373381	0.233829	0.958585	0.340573	0.591643
SNPH	0.0250188	0.0135227	1.85014	0.064294	0.1845	0.0264299	0.44197	1.4732	0.148042	0.375088	0.0231623	0.334697	1.12561	0.263347	0.515716
SNRK	-0.0382181	0.0142117	-2.68921	0.0071622	0.0410751	-0.0407551	0.474324	-2.44747	0.0185831	0.106812	-0.0314146	0.497946	-1.15203	0.252385	0.504945
SNRNP200	-0.00496419	0.0131585	-0.377261	0.70598	0.829479	0.000626935	0.346967	0.0399776	0.968298	0.987003	-0.0182649	0.296028	-0.755131	0.452157	0.683738
SNRNP25	-0.00107357	0.0113312	-0.0947444	0.924518	0.960421	-0.0158958	0.135091	-0.986541	0.329454	0.585088	0.0134294	0.10784	0.842592	0.401734	0.644556
SNRNP35	-0.0128249	0.0073582	-1.74294	0.0813441	0.217023	-0.00836821	0.173221	-1.01088	0.317779	0.573722	-0.0295995	0.18834	-1.84302	0.0686432	0.25619
SNRNP40	-0.0350003	0.0132859	-2.63439	0.00842882	0.0460378	-0.0307626	0.33295	-1.90461	0.0635933	0.229508	-0.0438672	0.293025	-1.8776	0.0637007	0.246362
SNRNP48	0.0144156	0.0115097	1.25248	0.210396	0.400023	0.0354692	0.247175	1.87999	0.0669601	0.237052	0.00193559	0.174675	0.133252	0.894294	0.952726
SNRNP70	-0.0848161	0.036869	-2.30047	0.0214215	0.0872532	0.00808604	1.35764	0.14072	0.888756	0.950705	-0.149826	1.27683	-3.11696	0.00245839	0.048813
SNRPA	0.00506351	0.00584385	0.866468	0.386233	0.587386	0.0109259	0.0985458	1.44619	0.155438	0.38596	-0.00366863	0.0796304	-0.397876	0.691671	0.845911
SNRPA1	-0.027832	0.0223397	-1.24585	0.212818	0.403433	0.00278727	0.366103	0.0920484	0.927092	0.968054	-0.064403	0.306857	-1.94613	0.0548458	0.228673
SNRPB	0.00543985	0.00975848	0.557449	0.577221	0.737954	-0.00570633	0.139382	-0.440142	0.662066	0.838064	0.0200084	0.116274	1.3499	0.180459	0.420272
SNRPB2	-0.00576908	0.0109225	-0.528185	0.597371	0.752231	-0.0110344	0.195724	-0.879292	0.384173	0.636963	0.0106824	0.19798	0.481575	0.631286	0.809492
SNRPC	-0.0130891	0.00905277	-1.44587	0.148214	0.321585	-0.0291078	0.165255	-2.43912	0.018963	0.10779	0.00862348	0.130419	0.620674	0.536395	0.745512
SNRPD1	-0.0235007	0.0127754	-1.83952	0.0658384	0.187672	-0.0215389	0.205603	-1.42859	0.160408	0.39306	-0.0284954	0.215813	-1.18448	0.239365	0.490618
SNRPD2	0.0323376	0.0154885	2.08785	0.0368117	0.126787	0.0106527	0.183196	0.61661	0.540783	0.757427	0.121144	0.183074	3.46503	0.000845793	0.0310965
SNRPD3	-0.0131333	0.0120638	-1.08865	0.276307	0.477423	-0.0048951	0.327403	-0.338789	0.736432	0.876256	-0.0320945	0.356856	-1.46414	0.146667	0.377061
SNRPE	-0.01249	0.00685907	-1.82095	0.0686149	0.193346	-0.0144801	0.113624	-1.70988	0.0945582	0.288108	-0.00869452	0.09387	-0.743441	0.459166	0.689734
SNRPF	-0.00878795	0.0148815	-0.59053	0.554836	0.721938	-0.000281292	0.254769	-0.0153713	0.987808	0.994867	-0.0253969	0.221648	-0.993213	0.323309	0.577102
SNRPG	-0.0124795	0.0060296	-2.06971	0.0384792	0.130592	-0.0182631	0.106374	-2.68933	0.0101768	0.0742549	0.00906179	0.102504	0.691424	0.491093	0.714024
SNRPN	-0.0708719	0.0462544	-1.53222	0.125468	0.288609	-0.0606016	1.74367	-0.90457	0.370795	0.624349	-0.0802266	1.5984	-1.25473	0.212849	0.459668
SNTA1	-0.0299713	0.0117176	-2.5578	0.0105336	0.053695	-0.0335997	0.279238	-2.12742	0.0392116	0.169902	-0.0255286	0.234522	-1.46077	0.147588	0.37867
SNTB1	-0.00019024	0.0023745	-0.0801181	0.936143	0.965629	0.000603624	0.0278958	0.229228	0.819788	0.919196	-0.00364392	0.0314493	-0.66344	0.508758	0.72566
SNTB2	-0.0464273	0.017401	-2.66808	0.0076287	0.0429243	-0.0183138	0.604089	-0.788428	0.434809	0.681039	-0.0823832	0.496467	-3.13614	0.00231817	0.0473814
SNTG1	0.145415	0.0451505	3.22068	0.00127886	0.0121534	0.103719	4.38258	1.79981	0.0789706	0.259996	0.211701	4.29402	2.91364	0.00451366	0.0670435
SNTG2	-0.0328214	0.0284372	-1.15417	0.248431	0.444475	-0.0430137	0.267371	-1.00354	0.321284	0.577053	-0.0248074	0.313399	-0.652708	0.515702	0.731885
SNU13	-0.00238438	0.0344207	-0.0692717	0.944773	0.969344	-0.0092522	0.45615	-0.19375	0.847295	0.932698	0.00504263	0.37119	0.101545	0.919363	0.963031
SNUPN	-0.0122784	0.00857341	-1.43214	0.152102	0.327196	-0.0154428	0.170666	-1.52515	0.134607	0.354656	-0.0042636	0.178169	-0.264587	0.791938	0.902205
SNW1	-0.00636086	0.011169	-0.569509	0.569011	0.732422	0.00720503	0.29819	0.552862	0.583246	0.786794	-0.0438907	0.319791	-2.02483	0.0458715	0.209483
SNX1	-0.0291706	0.0167363	-1.74295	0.0813421	0.217023	-0.0116416	0.571855	-0.556538	0.580753	0.786037	-0.0603534	0.481495	-2.16323	0.0331947	0.177977
SNX10	0.0261018	0.0230927	1.13031	0.258347	0.45635	0.033434	0.965934	1.24754	0.219009	0.467466	0.00496204	0.964111	0.109042	0.913414	0.959983
SNX11	-0.00248525	0.00439529	-0.565436	0.571777	0.73416	-0.00455574	0.0748024	-0.877848	0.384947	0.637496	0.00276802	0.0623408	0.33485	0.738524	0.872972
SNX12	-0.00623339	0.0094251	-0.66136	0.508381	0.687058	0.00507752	0.130314	0.418635	0.677592	0.846125	-0.0234756	0.115929	-1.56766	0.120497	0.340899
SNX13	0.0564738	0.0218581	2.58365	0.00977615	0.0510498	0.0566613	0.945392	2.3025	0.0262545	0.132836	0.0557726	0.945062	1.17218	0.244244	0.495868
SNX14	-0.0069973	0.0193314	-0.361966	0.717377	0.837544	0.013198	0.889557	0.574634	0.568559	0.777164	-0.0560625	0.830866	-1.566	0.120885	0.341468
SNX16	0.0150349	0.0120935	1.24322	0.213787	0.404605	0.00596816	0.269358	0.462702	0.645931	0.829048	0.0809446	0.227407	2.32755	0.0223576	0.144075
SNX17	0.00146369	0.00999867	0.146388	0.883615	0.937631	-0.00951486	0.134307	-0.751101	0.456733	0.697476	0.0196047	0.0948062	1.20392	0.231908	0.481655
SNX18	-0.0202543	0.00783556	-2.58492	0.00974008	0.0508844	-0.0223396	0.176251	-2.3794	0.0218897	0.118592	-0.0154688	0.16476	-1.08758	0.279707	0.535237
SNX19	-0.047802	0.0130531	-3.66212	0.000250137	0.00400914	-0.046251	0.437587	-2.93477	0.00535743	0.0508714	-0.0511906	0.368316	-2.19751	0.0305715	0.171165
SNX2	-0.022616	0.0163645	-1.38201	0.166969	0.347405	-0.0265218	0.481037	-1.25447	0.216507	0.465047	-0.0167784	0.428597	-0.649156	0.517904	0.733372
SNX21	-0.00674571	0.00451549	-1.49391	0.1352	0.30212	-0.0117276	0.0807634	-2.226	0.031354	0.148506	0.00704254	0.064419	0.803503	0.423818	0.662291
SNX24	-0.0249849	0.0211175	-1.18314	0.236754	0.430448	-0.0299649	0.737714	-1.09365	0.28025	0.53762	-0.0176977	0.710175	-0.53397	0.594689	0.785377
SNX25	-0.0109364	0.0171991	-0.635867	0.524863	0.699722	-0.00675601	0.477912	-0.299153	0.766277	0.891752	-0.0167089	0.430442	-0.629613	0.530556	0.742014
SNX27	0.00747423	0.0220515	0.338945	0.734651	0.848624	-0.00722593	0.753652	-0.27488	0.784737	0.90233	0.0423824	0.67673	1.04624	0.298274	0.553617
SNX29	-0.00854932	0.027155	-0.314834	0.752887	0.859913	0.0702564	0.969286	1.93421	0.0597433	0.220714	-0.108401	0.940146	-2.65126	0.00948753	0.094597
SNX3	0.0375949	0.0301624	1.24642	0.212611	0.403372	0.0147937	0.674464	0.344125	0.73245	0.874943	0.0597021	0.617436	1.41039	0.161899	0.397743
SNX30	-0.0644882	0.01949	-3.30879	0.000937012	0.00989773	-0.0749366	0.641149	-3.23872	0.00232878	0.0303532	-0.0389639	0.723939	-1.07743	0.284189	0.539191
SNX31	0.105377	0.0210079	5.01606	5.27416e-07	5.20924e-05	0.171162	0.233044	5.65426	1.20452e-06	0.000382223	0.0442576	0.180734	1.51681	0.133065	0.359695
SNX32	0.110322	0.0271045	4.07023	4.69661e-05	0.00122746	0.10108	0.931888	3.17746	0.00276345	0.033255	0.134804	0.851415	2.60357	0.0108036	0.0999575
SNX4	-0.0138378	0.018531	-0.746738	0.455222	0.645243	-0.0185601	0.615734	-0.903244	0.371473	0.624943	0.00673252	0.624648	0.156985	0.875611	0.946188
SNX5	-0.00530093	0.0084818	-0.624977	0.531986	0.705813	-0.00735284	0.246024	-0.752952	0.455617	0.696627	0.00100178	0.195601	0.058533	0.953455	0.978888
SNX6	0.0330836	0.0153315	2.15788	0.0309373	0.11239	0.0564853	0.569526	3.05041	0.00392084	0.0416774	-0.0179275	0.562793	-0.655743	0.513676	0.72978
SNX7	0.0364844	0.00873164	4.17841	2.93557e-05	0.000880638	0.0323473	0.252822	3.19	0.00266865	0.0327434	0.04835	0.209645	2.81547	0.00599281	0.074868
SNX8	-0.0369747	0.0229856	-1.6086	0.107703	0.260816	-0.0446198	0.433972	-1.41118	0.165474	0.400045	-0.0284064	0.468505	-0.848625	0.398359	0.642221
SNX9	-0.0396947	0.0254082	-1.56227	0.118223	0.278446	0.0194791	1.21387	0.586326	0.560748	0.77201	-0.123078	1.1121	-3.12087	0.0024292	0.0483998
SOAT1	-0.0113274	0.00754914	-1.50049	0.133487	0.300291	-0.0105476	0.194431	-1.17322	0.247222	0.503417	-0.0131921	0.206058	-0.948976	0.345194	0.596006
SOBP	-0.142151	0.0276893	-5.13378	2.83984e-07	3.1555e-05	-0.158518	1.72596	-4.55829	4.29894e-05	0.00267089	-0.113802	1.58342	-2.48654	0.0147591	0.116659
SOCS2	-0.0102509	0.00659281	-1.55486	0.119979	0.280749	-0.00178496	0.102556	-0.22	0.826921	0.922919	-0.0267054	0.0908716	-2.36096	0.0204037	0.137993
SOCS4	0.000353491	0.00759103	0.0465669	0.962858	0.978906	0.0087197	0.156781	0.987831	0.328809	0.584346	-0.0234016	0.182583	-1.57331	0.119185	0.338823
SOCS5	-0.0806831	0.015262	-5.28654	1.24652e-07	1.82339e-05	-0.094055	0.472917	-5.044	8.93061e-06	0.00111588	-0.0535467	0.443291	-2.01579	0.0468277	0.212074
SOCS6	-0.0150936	0.00832966	-1.81203	0.069981	0.195922	-0.0189602	0.230827	-1.86464	0.0691258	0.240898	-0.00720563	0.193089	-0.496142	0.621013	0.803002
SOCS7	-0.0345408	0.0154785	-2.23153	0.025646	0.0986568	0.000727181	0.67229	0.037972	0.969887	0.987839	-0.100992	0.601827	-3.84191	0.000228031	0.0168918
SOD1	0.0894153	0.0462472	1.93342	0.0531841	0.162077	0.0117042	0.634013	0.184617	0.854408	0.93526	0.177806	0.552917	2.62976	0.010198	0.0969941
SOGA1	-0.0502626	0.0175961	-2.85645	0.00428404	0.0286661	-0.031227	0.531484	-1.42702	0.160857	0.393494	-0.0850912	0.487411	-2.87475	0.00505401	0.0695287
SOHLH1	-0.0463716	0.00972857	-4.76653	1.87421e-06	0.000129682	-0.0284597	0.232112	-1.26894	0.21137	0.458789	-0.0505229	0.103868	-4.67924	1.01934e-05	0.00576726
SON	-0.0349736	0.0292747	-1.19467	0.232216	0.425884	-0.0287897	1.14494	-0.813012	0.420729	0.669503	-0.0483246	1.24902	-0.928752	0.355521	0.60479
SORBS1	-0.0399117	0.0348642	-1.14478	0.252301	0.449313	-0.0339563	2.11665	-0.818153	0.41782	0.666361	-0.0541883	1.92598	-0.843261	0.401336	0.644233
SORBS2	0.145303	0.0381524	3.8085	0.000139811	0.00258505	0.131985	1.56826	2.8179	0.0072986	0.0616497	0.171566	1.23815	2.60854	0.0106686	0.0995595
SORBS3	0.00937743	0.00627808	1.49368	0.13526	0.302158	0.0108278	0.145353	1.45382	0.153319	0.382751	0.005817	0.12627	0.498498	0.619359	0.801665
SORCS1	-0.073943	0.042628	-1.73461	0.0828098	0.219786	-0.00907967	3.13924	-0.173993	0.862695	0.938906	-0.204032	2.93003	-2.76082	0.00699725	0.081185
SORCS2	-0.175362	0.0461389	-3.80073	0.00014427	0.00264213	-0.154207	1.24701	-2.24837	0.0297973	0.143534	-0.19285	1.30587	-3.0926	0.00264781	0.0507431
SORCS3	-0.191308	0.0503253	-3.80143	0.000143862	0.00263884	-0.16785	2.0518	-2.70829	0.0097059	0.0724868	-0.236714	2.10318	-2.74529	0.00734742	0.083242
SORD	-0.00295571	0.00662599	-0.446078	0.655541	0.795229	-0.00640645	0.119038	-0.810068	0.4224	0.670963	0.0051715	0.125573	0.426095	0.671064	0.833213
SORL1	-0.0796728	0.0388433	-2.05113	0.0402539	0.133892	-0.0836326	1.74485	-1.65544	0.10518	0.307013	-0.0739471	1.51937	-1.21725	0.226715	0.475013
SORT1	0.0655801	0.0235297	2.78712	0.00531782	0.0333613	0.168393	0.908555	5.41631	2.62364e-06	0.00056146	-0.0722628	0.857456	-2.00736	0.0477347	0.214218
SOS1	0.0776856	0.0255557	3.03986	0.00236689	0.0186193	0.133933	1.8353	4.51014	5.01289e-05	0.0029703	-0.082894	1.78515	-1.65208	0.102031	0.312254
SOS2	0.0248513	0.0215307	1.15423	0.248406	0.444475	0.0211833	0.945229	0.850467	0.399817	0.652583	0.0356934	0.86272	0.833509	0.406782	0.648615
SOWAHA	-2.21545e-05	0.00400944	-0.00552557	0.995591	0.997628	0.00255035	0.0534491	0.487011	0.628745	0.818403	-0.00366644	0.033215	-0.588242	0.557855	0.760927
SOX10	-0.00213345	0.00256999	-0.83014	0.406459	0.605836	-0.00144586	0.0250134	-0.522015	0.604362	0.8018	-0.00639078	0.0295179	-0.927275	0.356283	0.605281
SOX12	-0.00598226	0.0058393	-1.02448	0.305608	0.508085	-0.00311403	0.144705	-0.473635	0.638177	0.823505	-0.0166945	0.133051	-1.3139	0.192246	0.43607
SOX13	0.000350445	0.00203143	0.172512	0.863035	0.926749	0.00213617	0.0171518	0.97024	0.3374	0.592351	-0.00987366	0.0217565	-1.8742	0.0641727	0.247142
SOX15	0.0128712	0.00796543	1.61588	0.10612	0.258444	0.00565214	0.10148	0.557729	0.579957	0.785489	0.0245397	0.106528	1.90464	0.0600462	0.239687
SOX2	0.00184371	0.00164218	1.12272	0.261556	0.460023	0.00105206	0.017565	0.558426	0.579475	0.785134	0.00434765	0.0102295	1.29758	0.197775	0.442765
SOX4	-0.0124932	0.00863302	-1.44714	0.147857	0.321331	-0.00550074	0.101984	-0.524998	0.602314	0.800775	-0.0272767	0.119971	-1.79042	0.0767754	0.271227
SOX5	0.251363	0.0413516	6.07868	1.21177e-09	5.85662e-07	0.303306	1.25041	6.50327	7.02893e-08	9.02514e-05	0.0604518	0.78903	0.676094	0.500898	0.719679
SOX6	-0.00313187	0.00506158	-0.618754	0.536078	0.708477	-0.00555785	0.130623	-0.924842	0.360254	0.613444	0.00279042	0.086393	0.297186	0.767015	0.887777
SOX8	0.00141293	0.00238919	0.591382	0.554265	0.721761	0.0022932	0.0326065	0.771647	0.44458	0.688803	-0.000195789	0.0176716	-0.0487343	0.96124	0.982669
SOX9	1.46818e-05	0.00260258	0.00564123	0.995499	0.997628	0.010481	0.0347379	3.2365	0.00234327	0.0303532	-0.0190754	0.0225317	-4.36154	3.45326e-05	0.00815504
SP1	-0.00106396	0.00633614	-0.16792	0.866646	0.928584	0.00288835	0.17007	0.421829	0.67527	0.845193	-0.0246135	0.167327	-1.47263	0.144367	0.375
SP140	-0.00669128	0.00924334	-0.723903	0.469125	0.656878	-0.00618812	0.113266	-0.488527	0.627689	0.81758	-0.00726439	0.107498	-0.537356	0.592359	0.784383
SP2	-0.000513723	0.0048478	-0.10597	0.915606	0.955544	-0.00106775	0.0998085	-0.218611	0.827997	0.92296	0.0361987	0.102944	0.910446	0.365342	0.614044
SP2-AS1	-0.0196889	0.00635447	-3.09844	0.00194543	0.0163264	-0.0207324	0.0762193	-2.84074	0.00687411	0.0589096	-0.0164189	0.105	-1.27083	0.207089	0.452729
SP3	-0.0663727	0.0141459	-4.69201	2.7053e-06	0.000161981	-0.0665711	0.590611	-3.72886	0.000562225	0.0125912	-0.0660379	0.515203	-2.84796	0.0054601	0.0721514
SP4	-0.0149684	0.011712	-1.27804	0.201235	0.389788	-0.0228759	0.388717	-1.67999	0.100274	0.29773	0.00751543	0.387868	0.327316	0.744195	0.875859
SPA17	-0.00749972	0.00344166	-2.1791	0.029324	0.108195	-0.0103349	0.0734747	-2.69871	0.00993571	0.0734124	0.00440652	0.0585561	0.561497	0.575866	0.774495
SPACA6	-0.0235938	0.0101569	-2.32293	0.0201828	0.0841084	-0.0169466	0.169226	-1.23844	0.222328	0.471919	-0.0317493	0.148246	-2.0947	0.0390304	0.193682
SPACA9	-0.00501122	0.00474309	-1.05653	0.290726	0.492469	-0.00730453	0.0723263	-1.362	0.180351	0.419091	0.00322284	0.0638883	0.317138	0.751879	0.879758
SPAG1	-0.00946814	0.0116361	-0.813686	0.415825	0.613113	-0.0172277	0.273334	-1.25474	0.21641	0.464926	0.0103111	0.288075	0.470373	0.639235	0.814502
SPAG16	0.0128836	0.0408421	0.315449	0.752421	0.859674	0.123126	1.53513	2.23932	0.0304258	0.145554	-0.122818	1.54297	-2.01331	0.0470927	0.212375
SPAG6	-0.0281148	0.0121997	-2.30454	0.0211924	0.08665	-0.0513651	0.237649	-3.19118	0.00265988	0.0327434	0.00327335	0.240038	0.175028	0.861454	0.938765
SPAG7	-0.0206379	0.00855965	-2.41107	0.0159059	0.0710781	-0.0187993	0.14859	-1.91561	0.062138	0.225964	-0.0264845	0.119562	-1.51341	0.133776	0.360323
SPAG9	0.0158593	0.0230657	0.687571	0.491723	0.675104	0.0494173	1.34829	1.87971	0.0669935	0.237052	-0.0963385	1.42827	-2.00409	0.0480906	0.214949
SPANXA2-OT1	-0.00083813	0.0136804	-0.0612649	0.951148	0.972266	-0.0106444	0.217578	-0.737288	0.464986	0.703875	0.0854062	0.196948	1.99477	0.0494459	0.217261
SPARC	0.0042574	0.00378186	1.12574	0.260274	0.458565	0.011115	0.0523005	2.35957	0.0229476	0.122047	-0.00817797	0.0358293	-1.28922	0.200652	0.4455
SPARCL1	0.0897618	0.0644292	1.39318	0.163564	0.343101	0.208802	2.2707	2.47272	0.0174917	0.10313	-0.0760947	2.30544	-0.76344	0.447324	0.680499
SPAST	0.00689323	0.0148651	0.463721	0.642848	0.785446	0.0136658	0.656255	0.83855	0.406399	0.65766	-0.0266459	0.715494	-0.734725	0.464432	0.693751
SPATA1	-0.00195321	0.0065873	-0.296512	0.766839	0.869039	0.00152655	0.0655377	0.213931	0.831625	0.924656	-0.0220159	0.106689	-1.28493	0.202242	0.448066
SPATA17	0.0129423	0.00406182	3.18634	0.00144083	0.0132348	0.0147703	0.0664769	3.05213	0.00390245	0.0416687	0.00858473	0.0560529	1.14894	0.253649	0.506207
SPATA2	0.00816018	0.00908515	0.898189	0.369085	0.571735	0.018784	0.150652	1.58053	0.121378	0.335037	-0.00677721	0.139155	-0.480916	0.631753	0.809564
SPATA20	0.00315869	0.00703361	0.449086	0.65337	0.793854	0.010145	0.187587	1.09332	0.280393	0.537686	-0.00627698	0.103968	-0.582082	0.561978	0.763757
SPATA22	0.00566782	0.00728419	0.778098	0.436511	0.631302	0.0117532	0.0714391	1.32231	0.19314	0.43669	-0.00677801	0.0889998	-0.533227	0.595201	0.785445
SPATA2L	-0.0401339	0.00964389	-4.16159	3.16041e-05	0.000926945	-0.066997	0.158293	-4.15963	0.000151806	0.00565892	-0.0251207	0.0902781	-2.08629	0.0398042	0.195402
SPATA33	-0.0156743	0.0108369	-1.44638	0.148069	0.321331	-0.0037477	0.210231	-0.249087	0.80449	0.912241	-0.0285316	0.175649	-1.8264	0.0711317	0.260108
SPATA5	-0.0358687	0.0192525	-1.86307	0.0624526	0.181241	-0.0422919	0.666496	-1.97665	0.0545731	0.210222	-0.00854017	0.690603	-0.193512	0.846997	0.930598
SPATA5L1	0.000822128	0.00661368	0.124307	0.901072	0.947651	-0.00366691	0.155341	-0.467778	0.642326	0.826838	0.0119099	0.122503	0.966724	0.336293	0.587839
SPATA6	0.0118011	0.0199196	0.59244	0.553556	0.721427	0.0381941	0.479704	1.55858	0.12649	0.343367	-0.0396	0.530254	-1.15794	0.249976	0.5023
SPATA6L	0.0197765	0.0150006	1.31838	0.187377	0.373397	0.0116171	0.299017	0.724534	0.472696	0.708615	0.0770321	0.323341	1.81365	0.0733114	0.264511
SPATA7	-0.139992	0.0357797	-3.91261	9.13038e-05	0.00189427	-0.149186	1.0251	-2.99324	0.00458577	0.046081	-0.130216	0.879206	-2.53362	0.0130334	0.109767
SPATC1L	-0.00202966	0.0058398	-0.347556	0.728174	0.844491	-0.000469984	0.0935989	-0.0659926	0.947692	0.977292	-0.00523075	0.0771201	-0.512678	0.609443	0.795338
SPATS2	-0.0116389	0.0260647	-0.44654	0.655207	0.795083	-0.0147011	1.41872	-0.462766	0.645886	0.829048	-0.00533166	1.29747	-0.116941	0.907169	0.95753
SPATS2L	0.0612725	0.0283325	2.16262	0.0305705	0.111337	0.0421281	1.51567	1.25839	0.215101	0.463578	0.109593	1.40539	2.06053	0.0422573	0.201621
SPCS1	-0.0225609	0.0213946	-1.05451	0.291649	0.493309	-0.0268595	0.314015	-1.12944	0.265052	0.52224	-0.00431229	0.333029	-0.0880074	0.930085	0.968317
SPCS2	-0.0215017	0.022094	-0.973192	0.330458	0.533274	-0.0244327	0.465147	-0.942445	0.351276	0.604879	-0.0137238	0.464968	-0.324964	0.745982	0.876608
SPCS3	-0.0174321	0.0247316	-0.704851	0.480903	0.666344	-0.00241201	0.439772	-0.0784591	0.937831	0.973336	-0.0449842	0.515269	-1.08039	0.282878	0.53799
SPDL1	-0.00474492	0.00479541	-0.989471	0.322433	0.525992	-0.00410561	0.09671	-0.763274	0.449504	0.692355	-0.00722115	0.114531	-0.682134	0.49692	0.717864
SPDYA	-0.00756498	0.00936384	-0.807894	0.419152	0.615951	0.00193354	0.109893	0.177533	0.859934	0.938387	-0.0344869	0.136736	-1.88086	0.0632808	0.245889
SPDYE1	-0.0234838	0.00927706	-2.53139	0.0113612	0.0565904	-0.0176806	0.0729733	-1.76128	0.0853877	0.272355	-0.0574433	0.188353	-2.36552	0.0202084	0.137569
SPDYE16	-0.0214548	0.00678162	-3.16367	0.00155794	0.0139346	-0.019342	0.0706384	-2.73961	0.00894477	0.0690148	-0.0466637	0.155776	-1.91349	0.0590531	0.237776
SPDYE2	-0.0554812	0.0233156	-2.37957	0.0173327	0.0755836	-0.0354543	0.140215	-1.38138	0.174391	0.412699	-0.150052	0.287199	-2.69038	0.00867524	0.0909719
SPDYE3	-0.0533456	0.0319144	-1.67152	0.094619	0.238685	-0.0492201	0.263356	-1.39064	0.171576	0.408726	-0.0712876	0.678588	-0.965795	0.336974	0.58819
SPDYE5	-0.0351938	0.018134	-1.94076	0.0522874	0.160062	-0.019274	0.157482	-0.958535	0.343217	0.597501	-0.104554	0.333382	-2.4911	0.0146972	0.116409
SPECC1	-0.020673	0.0245107	-0.843427	0.39899	0.598873	0.0335675	0.951479	1.0688	0.291176	0.548882	-0.105178	0.95654	-2.68301	0.00869368	0.0909841
SPEF1	-0.0390171	0.0116528	-3.34829	0.000813113	0.00891493	-0.0413687	0.202199	-2.4078	0.0204666	0.11353	-0.0370138	0.114948	-2.33415	0.0218371	0.14257
SPEF2	-0.0299388	0.021325	-1.40393	0.16034	0.338448	-0.0663001	0.683848	-2.42324	0.0197046	0.110968	0.0263393	0.642456	0.773812	0.441086	0.675303
SPEG	-0.00958684	0.0138492	-0.692229	0.488793	0.6726	-0.0152948	0.36171	-0.794739	0.431168	0.678733	-0.00345602	0.272792	-0.173276	0.862827	0.939296
SPEN	-0.0243546	0.0204727	-1.18961	0.234199	0.428093	-0.0128694	0.809307	-0.530735	0.598357	0.797166	-0.0528648	0.826606	-1.38374	0.169887	0.407389
SPESP1	-0.0113576	0.0126017	-0.901273	0.367443	0.56988	-0.00624827	0.35814	-0.408726	0.684787	0.848804	-0.022191	0.328393	-0.996889	0.321512	0.575119
SPG11	0.00366731	0.0233114	0.157319	0.874994	0.933473	0.00348121	0.942471	0.127661	0.899017	0.954325	0.0041725	0.849342	0.0928696	0.926215	0.966791
SPG21	-0.0112988	0.0082326	-1.37245	0.169924	0.351403	-0.00297535	0.18535	-0.299347	0.76613	0.891716	-0.0294863	0.164864	-2.00689	0.0477863	0.214218
SPG7	-0.0856215	0.0324372	-2.63961	0.00830021	0.0455015	-0.0398047	1.02903	-0.951702	0.346613	0.60061	-0.154771	0.932075	-3.01213	0.00337431	0.0570081
SPHK2	-0.0331555	0.00845796	-3.92003	8.85376e-05	0.00187388	-0.0332578	0.196177	-3.16724	0.00284301	0.0338351	-0.0329664	0.166787	-2.30987	0.0232011	0.14772
SPHKAP	-0.0630596	0.0394093	-1.60012	0.109572	0.264125	-0.081178	0.919845	-1.56329	0.125403	0.341864	-0.0384486	0.768971	-0.635298	0.526919	0.739741
SPICE1	0.00229841	0.0110253	0.208466	0.834865	0.91059	0.0172453	0.345476	1.3327	0.18971	0.432064	-0.0372952	0.32609	-1.77083	0.0800013	0.276629
SPIDR	-0.0328499	0.0322055	-1.02001	0.307724	0.510342	-0.0106303	2.37616	-0.263316	0.793576	0.907887	-0.0717391	2.38515	-1.3432	0.18261	0.423572
SPIN1	-0.019969	0.0251696	-0.79338	0.427557	0.623057	-0.0212434	1.40615	-0.693874	0.491525	0.722471	-0.0173118	1.31212	-0.39158	0.696301	0.848635
SPIN2B	-0.00560961	0.00481199	-1.16576	0.243713	0.439437	-0.00514188	0.0596021	-0.847994	0.401178	0.653788	-0.00640528	0.0486237	-0.809917	0.420141	0.659399
SPIN3	-0.0373244	0.0147041	-2.53837	0.0111372	0.0558118	-0.0161095	0.525569	-0.92854	0.358356	0.611688	-0.0914226	0.523154	-3.29989	0.00139078	0.0379565
SPINT2	-0.00875342	0.00428111	-2.04466	0.0408884	0.135234	-0.00494127	0.0601229	-0.992285	0.326658	0.58218	-0.0195535	0.0712368	-2.33289	0.0219011	0.142907
SPIRE1	-0.0616821	0.0270271	-2.28223	0.0224757	0.0902152	-0.021865	1.78976	-0.68393	0.497721	0.727237	-0.161428	1.75645	-3.19028	0.00196159	0.0444645
SPIRE2	-0.028239	0.0127685	-2.21162	0.0269929	0.102205	0.00113234	0.379909	0.0741982	0.9412	0.974332	-0.096778	0.383122	-4.15131	7.53787e-05	0.0130079
SPNS1	-0.0107042	0.00791445	-1.35249	0.176218	0.359594	-0.00729114	0.181908	-0.729158	0.469892	0.706495	-0.0164283	0.12265	-1.26864	0.207866	0.453351
SPNS2	-0.0271174	0.0138905	-1.95223	0.0509112	0.157139	-0.0128049	0.308563	-0.703503	0.485567	0.717924	-0.0470769	0.259334	-2.19017	0.0311176	0.172716
SPOCK1	-0.0213233	0.0320203	-0.665931	0.505455	0.685809	0.0315276	2.41714	0.828505	0.411999	0.661919	-0.149492	2.28642	-2.52265	0.0134183	0.111076
SPOCK2	-0.00919231	0.0234357	-0.392235	0.694884	0.822333	0.0356964	0.666601	1.08277	0.284997	0.542216	-0.0550495	0.571662	-1.65208	0.102031	0.312254
SPOCK3	-0.0220611	0.0184852	-1.19345	0.232694	0.426469	-0.0198936	0.360632	-0.831237	0.410471	0.661227	-0.0252665	0.350851	-0.868155	0.387637	0.633127
SPON1	-0.00512911	0.00806271	-0.636152	0.524677	0.699722	-0.00291263	0.111803	-0.333895	0.740096	0.877333	-0.0181254	0.153299	-0.858093	0.393191	0.638163
SPON2	0.000841157	0.00475627	0.176852	0.859624	0.92442	0.00373448	0.0683831	0.714281	0.478946	0.712692	-0.0130464	0.0653978	-1.13898	0.257771	0.510331
SPOP	-0.0429028	0.0177598	-2.41573	0.0157038	0.0704203	-0.0449811	0.691142	-2.09275	0.0423607	0.178363	-0.0384304	0.624753	-1.21885	0.22611	0.474262
SPOPL	-0.041233	0.0128003	-3.22125	0.00127631	0.0121391	-0.0516971	0.564564	-3.50011	0.00110332	0.0190177	-0.00966347	0.475986	-0.376673	0.70731	0.854362
SPOUT1	0.00711507	0.00492528	1.4446	0.148569	0.322149	0.0121886	0.0992001	2.00903	0.0508939	0.201687	-0.00269235	0.076273	-0.319184	0.750333	0.879039
SPP1	0.0137535	0.00425123	3.23518	0.00121566	0.0117926	0.0145153	0.0866294	2.70097	0.00987827	0.0731651	0.0124796	0.0476639	1.79578	0.0759112	0.269585
SPPL2A	-0.00330604	0.0201938	-0.163716	0.869955	0.930852	0.0266445	0.64943	1.1177	0.269956	0.527042	-0.079403	0.59825	-2.08964	0.0394942	0.194874
SPPL2B	-0.0360412	0.0154923	-2.32639	0.0199978	0.0836257	-0.0291877	0.363625	-1.40831	0.166292	0.401015	-0.0447203	0.299933	-1.91744	0.0583785	0.2361
SPPL3	-0.00624808	0.0232569	-0.268655	0.788195	0.881314	-0.00643491	1.30936	-0.241424	0.810384	0.914619	-0.00565207	1.18544	-0.118726	0.905759	0.956802
SPRED1	-0.184636	0.0494247	-3.73571	0.000187188	0.00321419	-0.322782	0.912069	-5.13628	6.65414e-06	0.000937747	0.0393668	0.849382	0.491939	0.624064	0.805145
SPRED2	-0.197767	0.0541487	-3.65229	0.000259909	0.00410315	-0.398882	1.07795	-5.00305	1.02856e-05	0.00117172	-0.0255668	0.950816	-0.346554	0.729788	0.868173
SPRED3	-0.0382924	0.00968518	-3.95371	7.69481e-05	0.00170118	-0.0603126	0.127341	-3.71425	0.000589086	0.012893	-0.0261331	0.0754988	-2.16577	0.0329939	0.177479
SPRN	-0.020806	0.009501	-2.18987	0.0285336	0.106166	-0.0452267	0.164029	-3.08665	0.00355714	0.0391528	-0.00308863	0.0858237	-0.247479	0.805105	0.909018
SPRTN	-0.0234746	0.00701335	-3.34713	0.000816536	0.00894069	-0.0220948	0.101035	-2.82586	0.00714788	0.0606972	-0.0291555	0.0935902	-1.83769	0.0695297	0.257198
SPRY1	0.00341958	0.00194718	1.75617	0.0790594	0.213112	0.00554248	0.0154839	2.1536	0.0369715	0.164387	0.000577273	0.00926006	0.193853	0.846731	0.930471
SPRY2	-0.0207685	0.00899544	-2.30878	0.0209558	0.0860186	-0.0323966	0.154403	-2.50818	0.0160236	0.097766	-0.0098167	0.104811	-0.783134	0.43562	0.671831
SPRY4	-0.0422786	0.0133596	-3.16467	0.00155259	0.0139016	-0.0579193	0.106213	-4.00212	0.000246785	0.00754898	0.0478724	0.0872835	1.37783	0.172123	0.409626
SPRYD3	0.0182523	0.0248165	0.73549	0.462041	0.65106	-0.00102483	0.350499	-0.0270663	0.978534	0.991236	0.0327691	0.29395	0.9973	0.32138	0.575119
SPRYD4	-0.0101283	0.00613084	-1.65202	0.0985304	0.245286	-0.00204394	0.063152	-0.293863	0.770294	0.893995	-0.0382888	0.080894	-2.94951	0.00406623	0.0631577
SPRYD7	-0.0033325	0.0118357	-0.281564	0.778278	0.874881	-3.47898e-05	0.269827	-0.00260194	0.997936	0.99966	-0.0152711	0.311264	-0.600267	0.549849	0.75509
SPSB1	-0.00121614	0.00385616	-0.315377	0.752475	0.859674	0.000663284	0.0485275	0.145777	0.884785	0.949418	-0.00600776	0.0455916	-0.82694	0.410476	0.652021
SPSB3	-0.0566862	0.0187099	-3.02975	0.0024476	0.0190083	-0.055676	0.400344	-2.20042	0.033246	0.153923	-0.057905	0.287449	-2.08352	0.0400621	0.196085
SPTAN1	0.099371	0.0291546	3.40842	0.000653412	0.00774443	0.102166	1.85788	3.08904	0.00352778	0.0390809	0.0896297	1.86746	1.4516	0.150118	0.382058
SPTB	-0.0222024	0.0101266	-2.19249	0.0283442	0.105762	-0.01557	0.283126	-1.35	0.184141	0.424821	-0.0445244	0.266134	-2.10433	0.0381598	0.191312
SPTBN1	-0.0354713	0.0262976	-1.34884	0.177387	0.360896	-0.0414139	2.09732	-1.34789	0.184813	0.425692	-0.0191928	2.10079	-0.377424	0.706754	0.85423
SPTBN2	-0.0141089	0.0132348	-1.06605	0.286402	0.487762	-0.00898927	0.427251	-0.533767	0.596275	0.796405	-0.0223763	0.396756	-1.04556	0.298587	0.553848
SPTBN4	0.0609398	0.0396039	1.53873	0.123869	0.286402	0.0905272	2.40389	1.80523	0.0781052	0.257955	0.0118987	2.31925	0.1843	0.854196	0.934674
SPTLC1	-0.0311987	0.0138953	-2.24527	0.0247509	0.0963683	-0.0326614	0.462163	-1.96149	0.0563737	0.214013	-0.0278441	0.43856	-1.10417	0.272486	0.525685
SPTLC2	-0.0341856	0.0118499	-2.88488	0.00391563	0.0268381	-0.0450654	0.409022	-3.21306	0.00250232	0.0314998	-0.0070498	0.352893	-0.318267	0.751025	0.879405
SPTSSB	-0.0896069	0.0156203	-5.73657	9.66111e-09	2.34286e-06	-0.129089	0.323618	-6.31679	1.30954e-07	0.000108093	-0.0341248	0.25929	-1.40864	0.162413	0.398397
SPTY2D1	-0.00931995	0.00743492	-1.25354	0.21001	0.399732	-0.0147574	0.150948	-1.85085	0.0711285	0.244486	0.0269119	0.16331	1.30755	0.194397	0.438503
SQLE	-0.0114518	0.0126591	-0.904629	0.365662	0.567879	0.00563862	0.233272	0.372829	0.711123	0.864115	-0.0514455	0.201354	-2.22364	0.0286958	0.164421
SQSTM1	-0.00532066	0.02647	-0.201007	0.840693	0.91278	-0.0105333	0.662695	-0.330126	0.742922	0.878371	0.00618641	0.63649	0.130497	0.896467	0.95338
SRA1	-0.0245165	0.0113956	-2.1514	0.0314449	0.113546	-0.0299378	0.234259	-2.16661	0.0359008	0.161491	-0.0129888	0.21772	-0.644632	0.520818	0.736037
SRBD1	-0.0191155	0.01324	-1.44377	0.148805	0.322442	-0.0341142	0.336532	-2.19177	0.0339078	0.156111	0.02015	0.353267	0.800121	0.425764	0.663842
SRC	-0.0194744	0.00815927	-2.38678	0.0169966	0.0744836	-0.00780697	0.189208	-0.808644	0.42321	0.671788	-0.0486383	0.188193	-3.18653	0.00198456	0.0446947
SRCIN1	-0.0500995	0.0275116	-1.82103	0.0686022	0.193346	0.00675889	1.10144	0.185532	0.853692	0.935148	-0.125568	1.06298	-2.99183	0.00358473	0.0589263
SRD5A1	0.00686169	0.0131168	0.523121	0.60089	0.754678	0.00317935	0.298771	0.234369	0.81582	0.917441	0.0597738	0.263083	1.1624	0.248498	0.500617
SRD5A3	-0.0443806	0.0116028	-3.82499	0.000130778	0.00246134	-0.0492513	0.257555	-3.55108	0.000950918	0.0173325	-0.0330232	0.254174	-1.55926	0.122473	0.3436
SREBF1	-0.0323768	0.0130129	-2.48806	0.0128441	0.0611062	-0.0587042	0.237136	-3.1948	0.00263515	0.0325339	-0.00588817	0.219408	-0.319468	0.750118	0.878966
SREBF2	-0.0527826	0.0369956	-1.42673	0.153658	0.329073	-0.0990659	1.21576	-1.8693	0.0684854	0.240042	-0.00879008	1.02773	-0.170125	0.865296	0.940763
SREK1	-0.0363735	0.0177026	-2.0547	0.0399081	0.133135	-0.0459877	0.771386	-2.3085	0.0258876	0.131556	-0.000275202	0.690779	-0.00712941	0.994328	0.997014
SREK1IP1	-0.0088585	0.0115148	-0.769317	0.441705	0.63558	-0.00195614	0.377733	-0.149175	0.882119	0.94838	-0.0321088	0.353611	-1.33415	0.185547	0.427467
SRF	-0.00707911	0.00481879	-1.46906	0.141816	0.312633	-0.00722376	0.102454	-1.32279	0.192959	0.436601	-0.00657033	0.0777714	-0.641525	0.522825	0.737161
SRFBP1	-0.0285449	0.0145552	-1.96116	0.0498608	0.154932	-0.025701	0.420816	-1.34901	0.184457	0.425126	-0.0325319	0.406741	-1.44216	0.152755	0.385811
SRGAP1	0.0366364	0.0112879	3.24563	0.00117193	0.0115258	0.0440736	0.288837	3.43352	0.00133792	0.0214737	0.0112667	0.316252	0.47523	0.635783	0.812948
SRGAP2	-0.0294689	0.0242183	-1.21681	0.223678	0.416907	-0.0189959	0.814021	-0.654695	0.516181	0.740197	-0.0535264	0.796668	-1.2172	0.226737	0.475013
SRGAP2B	-0.0376229	0.0209186	-1.79854	0.0720911	0.20002	-0.0202174	0.449215	-0.853684	0.398052	0.650897	-0.0994056	0.560503	-2.22788	0.0284124	0.163432
SRGAP2C	-0.023421	0.0154122	-1.51964	0.128601	0.29299	-0.0362412	0.365315	-2.21637	0.0320548	0.150748	0.0786332	0.421565	1.70442	0.091954	0.295358
SRGAP3	-0.109267	0.039475	-2.768	0.00564021	0.0347617	-0.0271258	2.44836	-0.513351	0.610356	0.806088	-0.213005	2.41608	-3.587	0.000545405	0.0266447
SRI	0.0093623	0.0183737	0.50955	0.610367	0.761991	-0.0102982	0.323317	-0.418531	0.677668	0.846125	0.0341425	0.315263	1.23596	0.219713	0.467678
SRM	-0.00963487	0.0140025	-0.688083	0.4914	0.674812	-0.0131384	0.254578	-0.721039	0.474821	0.709965	-0.00458211	0.193319	-0.209397	0.834616	0.924187
SRP14	0.0400733	0.0529518	0.756789	0.449176	0.640655	0.0465686	0.571276	0.700422	0.487482	0.71888	0.0288074	0.628512	0.328992	0.743015	0.875526
SRP14-AS1	0.00932959	0.00434636	2.14653	0.0318308	0.114342	0.00694221	0.0522512	1.27403	0.209554	0.456648	0.0135052	0.0523709	1.87407	0.0641912	0.247142
SRP19	0.00966427	0.0137852	0.701061	0.483265	0.668173	0.00629444	0.276617	0.388145	0.69984	0.856893	0.0184425	0.327408	0.704624	0.482878	0.708045
SRP54	-0.0293144	0.0148317	-1.97646	0.0481022	0.151669	-0.0347778	0.379786	-1.96094	0.0564402	0.214054	-0.0166044	0.376569	-0.613832	0.540887	0.748741
SRP68	-0.013972	0.0120205	-1.16234	0.245095	0.440897	0.00231542	0.240151	0.149553	0.881823	0.948204	-0.0386905	0.223591	-2.02854	0.0454843	0.208814
SRP72	0.00652342	0.012469	0.523169	0.600857	0.754678	-0.00616584	0.393181	-0.393308	0.696052	0.854657	0.0283746	0.366053	1.37927	0.171255	0.408889
SRP9	0.0135301	0.0250929	0.539199	0.58975	0.747147	-0.00576586	0.328478	-0.176868	0.860453	0.938387	0.0415839	0.336578	1.05791	0.29308	0.547946
SRPK1	0.0263281	0.0256786	1.02529	0.305224	0.507726	0.0345546	0.812797	1.1176	0.269997	0.527042	0.00803738	0.779904	0.174336	0.861996	0.938879
SRPK2	-0.0537793	0.0278629	-1.93014	0.0535892	0.162839	-0.0478963	2.55943	-1.4556	0.152829	0.382187	-0.0686861	2.59476	-1.31135	0.193101	0.436951
SRPRA	-0.0328287	0.0099485	-3.29986	0.000967328	0.0101041	-0.0275955	0.174208	-2.44518	0.0186867	0.107115	-0.0510698	0.176212	-2.42377	0.0173769	0.126693
SRPRB	-0.0150865	0.00764026	-1.9746	0.0483136	0.152087	-0.00817986	0.165313	-0.884408	0.381437	0.634229	-0.0299251	0.132117	-2.20738	0.0298508	0.168518
SRR	-0.00486339	0.00509132	-0.955232	0.33946	0.542822	-0.00483883	0.0933065	-0.868631	0.389913	0.642923	-0.00498798	0.0967502	-0.397576	0.691892	0.845911
SRRD	0.000397477	0.00380979	0.10433	0.916907	0.956239	0.00302105	0.0588785	0.714022	0.479105	0.712828	-0.010845	0.0588295	-1.23822	0.21888	0.46676
SRRM1	-0.0291674	0.0194392	-1.50044	0.133501	0.300291	-0.00400264	0.675032	-0.168355	0.867101	0.941118	-0.0799193	0.690098	-2.36701	0.020093	0.137312
SRRM2	-0.0346248	0.0291883	-1.18626	0.235521	0.429355	0.0306294	1.24002	0.839899	0.405651	0.657001	-0.150939	1.39088	-3.10011	0.00258799	0.0502217
SRRM3	0.0935397	0.0391487	2.38934	0.0168786	0.0741066	0.0844915	1.86581	1.67852	0.100563	0.298283	0.107391	1.85311	1.72433	0.0881087	0.289359
SRRM4	-0.168	0.0402404	-4.17489	2.98124e-05	0.000890213	-0.155347	2.66046	-2.72685	0.00924382	0.0706161	-0.180598	2.62217	-3.17687	0.00204482	0.045179
SRRT	-0.0289082	0.00856295	-3.37597	0.000735571	0.00830103	-0.0228061	0.17453	-2.26311	0.0287793	0.140733	-0.0447591	0.178791	-2.75583	0.0070963	0.0818411
SRSF10	-0.0420216	0.024398	-1.72234	0.0850081	0.223158	-0.0125191	0.662202	-0.410834	0.683252	0.848188	-0.0947108	0.606472	-2.32574	0.0222981	0.143873
SRSF11	-0.147734	0.0359389	-4.11069	3.94486e-05	0.0010777	-0.119312	1.85422	-2.71187	0.00960635	0.0722	-0.204728	1.58897	-3.28598	0.00145345	0.0382878
SRSF12	-0.00324981	0.0108216	-0.300308	0.763942	0.867713	0.0211671	0.280562	1.62971	0.110531	0.316634	-0.0586758	0.25853	-2.99844	0.00351484	0.0582425
SRSF2	-0.0514975	0.0177654	-2.89875	0.0037465	0.0260968	-0.0508364	0.447954	-2.29978	0.0264224	0.133368	-0.0527034	0.313433	-1.76531	0.0809306	0.278013
SRSF3	-0.013997	0.0179945	-0.777852	0.436656	0.631302	-0.0267969	0.313148	-1.16423	0.250828	0.507097	0.00612494	0.293063	0.212238	0.832405	0.923035
SRSF4	-0.0904354	0.0199836	-4.52547	6.02608e-06	0.000288952	-0.0964068	0.874052	-3.94845	0.000289706	0.00842608	-0.078319	0.743095	-2.25185	0.0267845	0.158892
SRSF5	-0.0624189	0.0366474	-1.70323	0.0885258	0.228727	-0.0135171	1.11053	-0.248658	0.804824	0.912355	-0.103161	0.807342	-2.07909	0.0404768	0.197363
SRSF6	-0.0485627	0.0144461	-3.36165	0.000774781	0.00864663	-0.0583857	0.281417	-3.58278	0.000866543	0.0162696	-0.0125205	0.303139	-0.401101	0.689311	0.844806
SRSF7	-0.0276703	0.0310472	-0.891232	0.372805	0.575261	-0.0753183	0.69356	-1.38462	0.173399	0.410952	-0.0046486	0.410724	-0.122943	0.90243	0.955777
SRSF8	-0.00806216	0.0141297	-0.570581	0.568284	0.73179	-0.0140009	0.231153	-0.693424	0.491818	0.722625	-0.00236255	0.176485	-0.11944	0.905195	0.956802
SRSF9	-0.0196891	0.016768	-1.17421	0.240311	0.434999	-0.020501	0.220157	-0.979931	0.332668	0.588355	-0.0182307	0.200989	-0.650166	0.517326	0.732895
SS18	-0.0462147	0.0143642	-3.21734	0.00129384	0.0122453	-0.039863	0.469999	-2.49012	0.0167493	0.100496	-0.0724574	0.491687	-2.22676	0.0284785	0.163649
SS18L1	0.0124442	0.0136188	0.91375	0.360848	0.563853	0.0123028	0.426724	0.848696	0.400791	0.653342	0.0135075	0.385125	0.339801	0.734829	0.870824
SS18L2	-0.00578667	0.0113969	-0.507741	0.611635	0.762869	-0.00215707	0.235947	-0.15134	0.880421	0.947402	-0.0122217	0.201946	-0.643986	0.521235	0.736266
SSB	0.0055861	0.0209766	0.266301	0.790007	0.882257	-0.00494184	0.379501	-0.191128	0.849336	0.933421	0.0258577	0.38052	0.720698	0.472991	0.7
SSBP1	0.00799327	0.0151469	0.527716	0.597696	0.752416	0.00356027	0.385632	0.198469	0.843622	0.929934	0.019004	0.426058	0.672192	0.503197	0.721725
SSBP2	0.117605	0.0353197	3.32973	0.000869301	0.00938845	0.140518	1.94715	3.17884	0.0027528	0.033206	0.0771485	1.88285	1.31345	0.192397	0.436116
SSBP3	0.00257386	0.0354599	0.0725851	0.942136	0.968654	0.112488	1.86696	2.5503	0.0144409	0.0918429	-0.198277	1.77654	-3.32542	0.00128232	0.0367704
SSBP4	-0.0647402	0.0176961	-3.65844	0.00025375	0.0040446	-0.0263144	0.57321	-1.00175	0.322115	0.577703	-0.0966688	0.430746	-4.03715	0.000114084	0.0136074
SSFA2	-0.011017	0.0136091	-0.80953	0.41821	0.615256	0.0068149	0.522708	0.399905	0.691223	0.852272	-0.0424109	0.454179	-1.87564	0.0639716	0.246995
SSH1	-0.0138375	0.0142295	-0.972451	0.330826	0.533702	0.0266568	0.563471	1.56563	0.12483	0.341268	-0.10763	0.559427	-4.15361	7.47464e-05	0.0130079
SSH2	-0.0354261	0.0328839	-1.07731	0.281343	0.482374	0.000803905	2.20679	0.0195684	0.984479	0.993284	-0.100036	1.97588	-1.82344	0.0715825	0.261168
SSH3	-0.00730909	0.00417196	-1.75196	0.0797813	0.214458	-0.00535809	0.086651	-1.11515	0.271035	0.528268	-0.0132863	0.0689782	-1.57981	0.117686	0.33713
SSNA1	-0.0250151	0.0142914	-1.75036	0.0800564	0.214897	-0.0346004	0.198292	-1.91647	0.0620495	0.225964	-0.00892996	0.156721	-0.38182	0.70354	0.851591
SSPN	-0.0107008	0.00377241	-2.83659	0.00455984	0.0299565	-0.0102496	0.0543984	-2.27025	0.0283065	0.139433	-0.0117444	0.0502557	-1.71035	0.0906739	0.293591
SSR1	-0.0413262	0.0160305	-2.57797	0.00993838	0.0516635	-0.0283714	0.570504	-1.4623	0.150992	0.380144	-0.0691954	0.502574	-2.43157	0.0170307	0.125755
SSR2	-0.0125412	0.0103637	-1.21011	0.226235	0.419037	-0.016931	0.160552	-1.29662	0.201736	0.447372	-0.00506911	0.111645	-0.297552	0.766752	0.887777
SSR3	0.00402123	0.00992317	0.405237	0.685304	0.815337	-0.0015027	0.175998	-0.145463	0.885031	0.949418	0.0699626	0.193521	1.96016	0.0533671	0.226232
SSR4	0.000670968	0.00513018	0.130788	0.895943	0.944319	-0.00127414	0.0730905	-0.216971	0.829266	0.923573	0.00693994	0.0486793	0.658287	0.512078	0.728676
SSRP1	-0.00336568	0.00774437	-0.434598	0.663855	0.801277	-0.00355422	0.20159	-0.384339	0.702638	0.858862	-0.00292299	0.162072	-0.206277	0.837044	0.925397
SST	-0.00179999	0.00279498	-0.644007	0.519571	0.695489	-0.000817575	0.0491419	-0.259054	0.796841	0.90982	-0.00537219	0.0183481	-0.892675	0.37443	0.622247
SSTR2	-0.0569425	0.0280973	-2.02662	0.042701	0.139828	0.00622669	0.619971	0.145723	0.884829	0.949418	-0.105062	0.478133	-2.81714	0.0059643	0.0746542
SSU72	0.0126402	0.0292468	0.432192	0.665602	0.802388	-0.00151086	0.435639	-0.0420289	0.966673	0.985955	0.040346	0.362875	0.802109	0.424788	0.663359
SSUH2	0.0176567	0.00584775	3.0194	0.00253275	0.01956	0.027602	0.074034	3.93757	0.000299483	0.00854526	-0.00510305	0.0655653	-0.481219	0.631538	0.809564
SSX2IP	-0.0113856	0.0251659	-0.452423	0.650965	0.791982	-0.0457027	1.11963	-1.3301	0.190559	0.432888	0.0283242	1.01175	0.766311	0.445513	0.6795
ST13	0.0080015	0.027904	0.286752	0.774303	0.873301	0.000207869	0.535187	0.0054163	0.995704	0.998989	0.0167422	0.642236	0.41193	0.681378	0.839356
ST18	0.00502298	0.00393992	1.2749	0.202346	0.391287	0.00727789	0.0875484	1.71081	0.0943856	0.287789	-0.00857488	0.0691572	-0.820829	0.413929	0.654474
ST3GAL1	-0.0194559	0.0127824	-1.52208	0.127988	0.292091	-0.0338689	0.222931	-2.07268	0.044283	0.183562	0.00326968	0.229569	0.159352	0.873751	0.944915
ST3GAL2	-0.0710421	0.0155025	-4.58261	4.59216e-06	0.000239041	-0.0542721	0.426176	-2.37085	0.0223401	0.120245	-0.085249	0.416218	-4.04607	0.000110475	0.0136074
ST3GAL3	0.000480387	0.00401251	0.119722	0.904703	0.949627	-0.000157461	0.0600208	-0.0331031	0.973747	0.989	0.00205405	0.0437855	0.274922	0.784011	0.897744
ST3GAL4	0.0165762	0.0104091	1.59248	0.111278	0.267233	0.0280126	0.248309	2.28302	0.0274776	0.136403	-0.0127842	0.245999	-0.650267	0.517189	0.73287
ST3GAL5	0.002839	0.0143868	0.197333	0.843567	0.914624	0.00654605	0.440538	0.38268	0.703858	0.859543	-0.00612177	0.495696	-0.230184	0.818475	0.916567
ST3GAL6	0.0112171	0.0293851	0.381727	0.702664	0.827303	0.0842672	1.06578	2.23729	0.0305501	0.145888	-0.102402	1.0613	-2.18	0.0318879	0.17423
ST5	-0.0883761	0.0288243	-3.06603	0.00216925	0.0175668	-0.0566444	0.832075	-1.26487	0.212814	0.460733	-0.11082	0.757341	-2.94242	0.0041486	0.0639743
ST6GAL1	-0.0648205	0.029151	-2.22361	0.0261746	0.0999582	-0.0770359	0.99661	-1.8969	0.0646293	0.232003	-0.051837	0.763567	-1.23808	0.218931	0.466785
ST6GAL2	-0.213779	0.0373655	-5.7213	1.05715e-08	2.49314e-06	-0.279047	1.06873	-5.72376	9.56338e-07	0.000367949	-0.120851	0.941908	-2.07747	0.0406427	0.197736
ST6GALNAC3	0.0345722	0.0313616	1.10238	0.270299	0.470587	0.109756	1.91629	2.93655	0.00533202	0.0506717	-0.144303	1.78561	-2.50306	0.0141314	0.113445
ST6GALNAC5	-0.0983884	0.0545474	-1.80372	0.0712749	0.198806	-0.165377	3.51781	-2.50614	0.0161082	0.0979719	0.0461409	3.08253	0.476035	0.635264	0.81261
ST7	-0.00457023	0.0310082	-0.147388	0.882826	0.937373	0.00402395	2.00785	0.104239	0.917469	0.963232	-0.0202	1.92837	-0.388021	0.698924	0.849917
ST7-AS2	-0.0121384	0.0200568	-0.605202	0.545045	0.715824	-0.00976771	0.160289	-0.448445	0.656111	0.835167	-0.0253567	0.361111	-0.493018	0.623312	0.804716
ST7L	0.00680695	0.0129239	0.526696	0.598404	0.753009	0.0146825	0.532959	1.01712	0.314834	0.570856	-0.0250018	0.587703	-0.861809	0.391101	0.636111
ST8SIA1	-0.00288254	0.0295513	-0.0975438	0.922295	0.958812	-0.0248739	1.89036	-0.704279	0.485089	0.717666	0.0484521	1.84438	0.897912	0.371647	0.619602
ST8SIA3	0.015043	0.0295234	0.509529	0.610382	0.761991	-0.0372212	0.846654	-0.969133	0.337946	0.592519	0.0905341	0.804953	1.96137	0.0529516	0.225261
ST8SIA4	0.00134021	0.00453563	0.295484	0.767624	0.869439	0.00224942	0.0585898	0.371387	0.712189	0.864529	0.000179389	0.0358934	0.0262122	0.979147	0.990374
ST8SIA5	-0.104082	0.037404	-2.78264	0.00539193	0.033647	-0.0597368	1.34467	-1.17106	0.248099	0.504422	-0.155651	1.19311	-2.82953	0.0057567	0.0732647
STAC2	0.00801122	0.0144217	0.555498	0.578554	0.738922	0.0253416	0.350057	1.28705	0.205022	0.45154	-0.0120472	0.282091	-0.568725	0.570971	0.771081
STAC3	-0.00816162	0.00440732	-1.85183	0.0640499	0.184117	-0.00601933	0.0636803	-1.16878	0.248985	0.505139	-0.0140235	0.0628179	-1.64612	0.103254	0.314328
STAG1	-0.0288937	0.0327038	-0.883496	0.376969	0.579191	0.0299754	1.81442	0.752609	0.455821	0.696847	-0.150731	1.91299	-2.63063	0.0100377	0.0965506
STAG2	-0.000822247	0.0151608	-0.0542352	0.956748	0.975883	0.00731506	0.662097	0.428268	0.670612	0.84308	-0.0310398	0.698892	-0.943035	0.348208	0.598258
STAG3	-0.0334054	0.0171568	-1.94706	0.0515273	0.158491	-0.0145214	0.196034	-0.734688	0.466566	0.704969	-0.091118	0.328275	-2.637	0.00989576	0.0958553
STAM	0.00506881	0.011998	0.422472	0.672681	0.806258	0.0108337	0.406582	0.786064	0.436178	0.681901	-0.0129728	0.406424	-0.532075	0.595995	0.785776
STAM2	0.00810698	0.0121352	0.668054	0.504099	0.684667	0.012194	0.547925	0.865765	0.391466	0.644523	-0.00366813	0.502709	-0.153433	0.878403	0.948055
STAMBP	-0.0109635	0.0117439	-0.933545	0.350538	0.554148	-0.00941436	0.31829	-0.688919	0.494607	0.724555	-0.0153394	0.320681	-0.667868	0.50594	0.723237
STAMBPL1	0.032695	0.0297081	1.10054	0.271096	0.471451	0.0265468	1.23685	0.702635	0.486102	0.718446	0.0426534	1.24647	0.887055	0.377432	0.624912
STARD13	-0.0431101	0.0302454	-1.42535	0.154057	0.329573	-0.00859466	1.46362	-0.204115	0.839235	0.928127	-0.0799007	1.36838	-1.83796	0.0693938	0.257107
STARD3	-0.0168719	0.0104117	-1.62047	0.105132	0.256797	0.00698052	0.303991	0.52272	0.603875	0.801591	-0.0538467	0.221749	-3.23857	0.00168741	0.0409651
STARD3NL	-0.0252509	0.0115803	-2.18051	0.0292198	0.107883	-0.0572812	0.27449	-3.63491	0.000743197	0.0147089	0.0123513	0.235462	0.723385	0.471334	0.698888
STARD4	-0.00554561	0.0134105	-0.413528	0.67922	0.810854	-0.00323979	0.326229	-0.1524	0.879591	0.947214	-0.00706971	0.218068	-0.409048	0.683484	0.841028
STARD4-AS1	-0.116147	0.0285424	-4.06927	4.71608e-05	0.00122746	-0.104203	0.418488	-3.2697	0.00213882	0.0287064	-0.164558	0.539198	-2.56471	0.0121363	0.105673
STARD7	-0.0176703	0.0147681	-1.19652	0.231496	0.424979	-0.015337	0.369599	-0.775011	0.442611	0.687814	-0.0206029	0.29136	-0.928645	0.355577	0.60479
STARD9	0.001046	0.0144725	0.0722749	0.942383	0.968654	0.0180503	0.382084	1.03586	0.306109	0.562591	-0.0367652	0.418984	-1.41489	0.16058	0.39635
STAT1	0.0117734	0.0104986	1.12142	0.262107	0.460531	0.00936047	0.186406	0.785516	0.436495	0.682009	0.0201424	0.247893	0.907616	0.366524	0.614828
STAT2	0.024169	0.0156892	1.54049	0.123442	0.285846	0.0376449	0.447358	2.03442	0.0481606	0.194324	-0.0102955	0.417757	-0.347917	0.728721	0.867468
STAT3	0.0263197	0.0145577	1.80796	0.0706132	0.197294	0.020884	0.396519	1.3045	0.199064	0.444604	0.0522825	0.369167	1.49429	0.13864	0.36712
STAT4	0.0298442	0.0322031	0.926749	0.354057	0.557726	0.0224163	0.81821	0.449217	0.655559	0.834794	0.0351454	0.76568	0.83369	0.40668	0.648578
STAT5B	-0.0143953	0.0113804	-1.26492	0.205901	0.395116	-0.00997756	0.4386	-0.774454	0.442937	0.687858	-0.0300853	0.433804	-1.23912	0.218547	0.466327
STAT6	0.0220405	0.0106052	2.07826	0.037685	0.128759	0.0188236	0.27803	1.4282	0.160519	0.393236	0.0279487	0.214674	1.56474	0.121182	0.341721
STAU1	0.0359171	0.0162762	2.20672	0.0273335	0.103089	0.036546	0.73039	2.05393	0.0461483	0.188842	0.0326937	0.730784	0.811575	0.419194	0.658358
STAU2	0.036915	0.0260149	1.41899	0.155901	0.33203	0.0313537	1.66537	1.05097	0.299192	0.557206	0.0545657	1.53005	1.02666	0.307354	0.561735
STEAP1B	0.0131328	0.00747742	1.75633	0.0790319	0.213087	0.0131574	0.1523	1.55363	0.127667	0.345024	0.013046	0.20365	0.819134	0.414891	0.655219
STEAP2	0.000114524	0.0206311	0.00555102	0.995571	0.997628	0.00732636	0.586212	0.274498	0.785028	0.902395	-0.0105919	0.534165	-0.325706	0.745409	0.87647
STIL	-0.00749743	0.00370564	-2.02325	0.0430474	0.140445	-0.0075713	0.0773425	-1.91494	0.0622265	0.226016	-0.00696381	0.0746055	-0.655312	0.513952	0.729936
STIM1	-0.0167611	0.0184872	-0.906633	0.364601	0.567376	-0.0201066	0.687436	-0.966721	0.339136	0.593437	-0.00417012	0.611863	-0.10335	0.917917	0.962389
STIM2	-0.044373	0.0178566	-2.48496	0.0129567	0.0615151	-0.0332106	0.698154	-1.50691	0.139209	0.362213	-0.0657042	0.643232	-2.15661	0.033723	0.179101
STIP1	0.0577688	0.0146097	3.95414	7.68094e-05	0.00170118	0.0597778	0.213542	2.40741	0.0204855	0.11354	0.056705	0.188784	3.13841	0.00230208	0.047366
STK10	-0.00775567	0.00670991	-1.15585	0.247741	0.443968	-0.00353337	0.137821	-0.4573	0.649778	0.830256	-0.0207075	0.123015	-1.5302	0.129502	0.353957
STK11	0.0233972	0.0104033	2.24902	0.0245111	0.0955636	0.0217513	0.249088	2.0195	0.0497505	0.198487	0.0462972	0.201753	1.15237	0.252547	0.504983
STK11IP	0.00991597	0.00598689	1.65628	0.0976653	0.243921	0.0272085	0.13334	3.45575	0.00125474	0.0207436	-0.0137885	0.0773385	-1.49579	0.138235	0.366807
STK17A	-0.000883469	0.00581244	-0.151996	0.87919	0.936224	-0.000734166	0.106818	-0.108587	0.91404	0.961583	-0.00130635	0.106901	-0.114806	0.908856	0.958279
STK17B	0.0037244	0.0032164	1.15794	0.246887	0.443126	0.00444878	0.0409183	1.29953	0.200747	0.446628	-0.00172829	0.0472698	-0.184008	0.854424	0.934734
STK19	-0.00795575	0.0057339	-1.38749	0.165291	0.345518	-0.00900416	0.145884	-1.37092	0.177575	0.416154	-0.0045964	0.10859	-0.390953	0.696763	0.848806
STK24	-0.0522294	0.0188777	-2.76673	0.00566218	0.0348229	-0.0132915	0.584617	-0.55869	0.579296	0.785077	-0.118427	0.558531	-3.8178	0.000248028	0.0179139
STK25	0.00568368	0.0133992	0.424181	0.671434	0.806139	0.0146667	0.484573	0.889257	0.378856	0.631782	-0.0117544	0.31372	-0.511513	0.610254	0.795897
STK3	-0.0347474	0.0176423	-1.96955	0.0488897	0.15308	-0.017691	0.427197	-0.810087	0.42239	0.670963	-0.0667926	0.466662	-2.23136	0.0281611	0.162895
STK32A	0.0125561	0.00375848	3.34073	0.000835581	0.00910941	0.0117404	0.0651898	2.6695	0.010704	0.0765588	0.0147652	0.0524548	2.04005	0.0442998	0.206542
STK32B	0.0103543	0.00337445	3.06845	0.00215172	0.0175075	0.013237	0.0393473	3.64174	0.000728345	0.0145367	-0.00763291	0.0540123	-0.840669	0.402779	0.645384
STK32C	-0.0282282	0.0159486	-1.76995	0.076736	0.208552	-0.00549123	0.42627	-0.257126	0.798319	0.910848	-0.0568972	0.364333	-2.37262	0.0198089	0.135852
STK33	-0.0238537	0.0138994	-1.71617	0.0861313	0.224985	-0.025344	0.310825	-1.48295	0.145445	0.371274	-0.0209421	0.294359	-0.876677	0.383015	0.629157
STK35	0.00206697	0.0140591	0.14702	0.883116	0.937383	0.0231117	0.346214	1.24553	0.21974	0.468768	-0.026297	0.322698	-1.22072	0.225405	0.473522
STK36	-0.0289807	0.00998177	-2.90336	0.0036918	0.0258952	-0.00739927	0.272362	-0.594659	0.555215	0.767766	-0.0679423	0.214523	-4.06388	0.000103598	0.0136074
STK38	0.0166295	0.0144689	1.14933	0.25042	0.446928	0.0229937	0.534767	1.37876	0.175163	0.413666	-0.00274173	0.476934	-0.0942317	0.925136	0.966363
STK38L	0.0044763	0.0157892	0.283504	0.77679	0.873889	0.00438568	0.589656	0.233731	0.816313	0.917816	0.00469609	0.565992	0.1607	0.872693	0.944783
STK39	0.0125285	0.0309154	0.405252	0.685292	0.815337	0.0704625	1.57249	1.73503	0.0899613	0.280743	-0.0673089	1.4181	-1.41184	0.161473	0.397622
STK4	-0.0365227	0.0181307	-2.01441	0.0439669	0.14284	-0.0256495	0.597242	-1.11038	0.273061	0.530425	-0.0539688	0.535202	-1.84444	0.0684346	0.255872
STK40	-0.0387113	0.0162617	-2.38053	0.0172879	0.0754451	-0.0449026	0.442389	-1.90738	0.0632235	0.228816	-0.033061	0.34145	-1.47007	0.145059	0.37602
STKLD1	-0.00531197	0.00391256	-1.35767	0.174568	0.357552	-0.00276733	0.0702769	-0.643539	0.523322	0.745134	-0.0175487	0.0794782	-1.86097	0.0660389	0.250465
STMN1	0.020093	0.0879826	0.228375	0.819355	0.901059	-0.0670393	1.56488	-0.599043	0.552326	0.76625	0.161108	1.38335	1.13163	0.261177	0.513455
STMN2	0.0407571	0.0572217	0.712266	0.4763	0.663067	-0.00448448	1.9311	-0.0604385	0.95209	0.97913	0.10715	1.91149	1.19207	0.236528	0.48731
STMN3	-0.0111653	0.0359518	-0.310564	0.756132	0.862062	-0.080882	0.880686	-1.78213	0.0818771	0.266078	0.106277	0.725704	1.80419	0.0747011	0.266708
STMN4	0.011056	0.0318528	0.347097	0.728518	0.844578	0.050147	0.563567	1.17455	0.246717	0.502921	-0.0380159	0.527987	-0.79472	0.428946	0.666251
STOM	-0.000282126	0.00310576	-0.0908398	0.92762	0.961782	-0.000831617	0.0532491	-0.24474	0.807832	0.913981	0.00250678	0.0608787	0.327462	0.744085	0.875859
STOML1	-0.0077132	0.0104179	-0.740377	0.459071	0.648616	-0.0148829	0.194217	-1.16572	0.25021	0.506468	0.00657339	0.145279	0.364738	0.716169	0.859939
STOML2	0.00718043	0.0100575	0.713941	0.475264	0.662103	0.00371731	0.131625	0.292006	0.771703	0.89449	0.0129319	0.0936193	0.788261	0.432708	0.669619
STON2	-0.00265822	0.00147532	-1.80179	0.0715786	0.199088	-0.00220288	0.0149371	-1.42246	0.16217	0.395449	-0.00712835	0.0152578	-1.46909	0.145324	0.376284
STOX1	-0.0154609	0.00933128	-1.65689	0.0975423	0.243719	-0.00685271	0.207699	-0.628092	0.533294	0.752289	-0.0389108	0.253005	-2.1608	0.0333875	0.17825
STOX2	-0.0675783	0.0310309	-2.17777	0.0294228	0.108422	-0.0717851	1.96309	-1.8655	0.069003	0.240702	-0.0597556	1.9678	-1.13877	0.257847	0.510378
STPG1	-0.0104932	0.00912458	-1.14999	0.250149	0.446512	-0.00906317	0.224937	-0.828163	0.412191	0.661919	-0.0137544	0.224597	-0.832245	0.407491	0.649244
STPG2	0.0411851	0.0135696	3.0351	0.00240454	0.0188131	0.0241885	0.45519	1.40711	0.166644	0.401447	0.0692868	0.406886	3.13462	0.00232903	0.0474678
STRADB	-0.0272778	0.0174524	-1.56299	0.118056	0.278249	-0.0189081	0.271332	-0.988642	0.328417	0.583875	-0.0689386	0.400423	-1.61565	0.109844	0.324644
STRAP	-0.0171435	0.0221023	-0.775644	0.437959	0.632474	-0.0313989	0.448145	-1.07268	0.28947	0.547213	0.00176452	0.35921	0.0523419	0.958373	0.981201
STRBP	-0.167435	0.0381415	-4.38985	1.13428e-05	0.000439007	-0.184963	2.3856	-3.86502	0.000373338	0.00960868	-0.136912	2.26541	-2.16798	0.0328201	0.17698
STRC	0.00363406	0.00860512	0.422313	0.672796	0.806267	0.0191688	0.0947803	1.64388	0.107582	0.310804	-0.0149425	0.0955774	-1.17184	0.244377	0.495965
STRIP1	-0.000543192	0.0109605	-0.0495591	0.960474	0.977562	0.0109703	0.276638	0.822451	0.415397	0.664497	-0.0244794	0.22776	-1.27282	0.206385	0.452069
STRIP2	-0.00824972	0.0101684	-0.811306	0.41719	0.614381	0.00241045	0.209168	0.202216	0.84071	0.928517	-0.0367358	0.201967	-1.88526	0.0626462	0.244988
STRN	-0.0295086	0.0149642	-1.97195	0.0486158	0.152599	-0.0329515	0.696055	-1.82626	0.0748203	0.251637	-0.0219225	0.661235	-0.818529	0.415234	0.655219
STRN3	-0.0434659	0.0270612	-1.6062	0.108229	0.261663	-0.0376587	1.16357	-1.16948	0.24871	0.505023	-0.0574266	1.29498	-1.15018	0.253139	0.505828
STRN4	-0.0135395	0.0101018	-1.3403	0.180147	0.364137	-0.0204079	0.268611	-1.92608	0.0607803	0.223402	0.0550439	0.223293	1.64401	0.10392	0.31495
STS	-0.0186411	0.0105702	-1.76356	0.0778067	0.210521	-0.0455628	0.275781	-3.39193	0.00150783	0.0227771	0.0251369	0.218695	1.46748	0.14576	0.376793
STT3A	-0.00998771	0.00554193	-1.80221	0.0715126	0.19904	-0.0091259	0.133219	-1.47321	0.148042	0.375088	-0.0134432	0.130274	-1.08378	0.28138	0.536306
STT3A-AS1	-0.015302	0.00589417	-2.59613	0.00942796	0.049645	-0.0110275	0.0500422	-1.60778	0.115292	0.324242	-0.0273726	0.0734742	-2.37489	0.0196948	0.135472
STT3B	0.00569327	0.0177734	0.320326	0.748721	0.857449	0.0162722	0.718345	0.762367	0.450039	0.692866	-0.0182303	0.649399	-0.567962	0.571486	0.771535
STUB1	0.0265247	0.0263454	1.0068	0.314029	0.517409	-0.0111027	0.392651	-0.275742	0.784083	0.901758	0.0546923	0.342142	1.56992	0.120025	0.340288
STUM	-0.0377352	0.0157256	-2.3996	0.0164132	0.0726988	-0.0485978	0.247593	-2.27175	0.0282259	0.139095	-0.0249635	0.177749	-1.0762	0.284781	0.539497
STX10	-0.0133709	0.00723615	-1.84779	0.0646334	0.185106	-0.024584	0.155365	-2.4631	0.0178911	0.104525	-0.00094643	0.0911717	-0.0900831	0.928423	0.967784
STX12	-0.0380227	0.0215565	-1.76386	0.0777547	0.210476	0.00718759	0.889261	0.27133	0.787447	0.903469	-0.126647	0.753904	-3.41469	0.000962333	0.0324686
STX16-NPEPL1	-0.0148252	0.0114142	-1.29884	0.193999	0.381138	-0.00314708	0.16547	-0.218677	0.827949	0.92296	-0.0346283	0.172006	-1.84776	0.0679473	0.254876
STX17	-0.00410231	0.00918415	-0.446673	0.655111	0.79505	-0.0081418	0.324152	-0.864167	0.392333	0.645013	0.073039	0.322007	1.77399	0.0796796	0.276454
STX18	-0.0221399	0.0166509	-1.32965	0.183634	0.36877	-0.0379684	0.576172	-2.05505	0.0460346	0.18851	0.0463287	0.545975	1.20566	0.231134	0.480652
STX18-AS1	-0.0246885	0.0269568	-0.915856	0.359742	0.562999	-0.0281289	0.877903	-0.734476	0.46668	0.704969	-0.0213104	0.837598	-0.561543	0.575834	0.774495
STX1A	-0.0767515	0.0363178	-2.11333	0.0345726	0.120957	-0.122494	1.18412	-2.53983	0.0148314	0.0934101	-0.0168422	0.783702	-0.305141	0.760978	0.885042
STX1B	-0.0033164	0.0296729	-0.111765	0.91101	0.952813	-0.0234198	0.800205	-0.52914	0.599463	0.797903	0.0130964	0.620513	0.327478	0.744073	0.875859
STX2	-0.0315854	0.0143023	-2.20842	0.027215	0.102777	0.00223819	0.473273	0.118999	0.905835	0.957453	-0.0779563	0.417575	-3.53984	0.000638238	0.0283052
STX3	-0.0459458	0.0177951	-2.58193	0.0098249	0.0511656	-0.0462739	0.590859	-2.1341	0.0386284	0.168512	-0.0452689	0.487724	-1.4535	0.14959	0.381423
STX4	0.00153819	0.00569408	0.270138	0.787054	0.880837	0.00730544	0.112605	1.0868	0.283232	0.540103	-0.0131136	0.0896029	-1.22395	0.22419	0.471917
STX5	-0.0132881	0.0131557	-1.01006	0.312465	0.515719	-0.0194502	0.317445	-1.40023	0.16868	0.404413	0.0403613	0.303285	0.984743	0.327587	0.580821
STX6	-0.0652006	0.0164558	-3.96217	7.42706e-05	0.00166332	-0.0726879	0.452116	-3.62432	0.000766813	0.0149432	-0.0497748	0.431468	-1.72907	0.0872529	0.288827
STX7	0.025996	0.0240569	1.0806	0.279873	0.480853	0.050792	0.897615	1.64097	0.108162	0.311855	-0.0118366	0.89789	-0.309593	0.757592	0.883602
STX8	0.0403577	0.0291417	1.38488	0.166089	0.346417	0.0750135	1.23595	2.09006	0.0426141	0.17895	-0.0266993	1.17689	-0.534792	0.594123	0.785306
STXBP1	-0.0717271	0.0431309	-1.66301	0.096311	0.24174	-0.015005	2.41723	-0.251294	0.802795	0.912172	-0.133609	2.46907	-2.14227	0.0348936	0.183286
STXBP3	0.0379353	0.0149038	2.54534	0.0109172	0.0549713	0.0573868	0.444291	3.36111	0.00164684	0.0241816	-0.0243308	0.465528	-0.796486	0.427862	0.665014
STXBP4	0.0184648	0.0118718	1.55535	0.119864	0.280749	0.0256848	0.311142	1.8912	0.0654054	0.233784	-0.00492324	0.292568	-0.201412	0.840835	0.927237
STXBP5	0.065157	0.0277893	2.34467	0.0190437	0.0808482	0.082961	2.26517	2.37478	0.0221321	0.119569	0.0344772	2.13742	0.751822	0.454135	0.685557
STXBP5-AS1	0.124563	0.0409171	3.04428	0.00233237	0.0184356	0.201363	2.29255	3.86322	0.000375383	0.00963985	0.00123878	2.20829	0.018755	0.985078	0.992882
STXBP5L	0.00869193	0.0374426	0.23214	0.816429	0.899084	0.0508752	4.69104	1.00082	0.322562	0.578	-0.0413363	4.57437	-0.746696	0.457208	0.688045
STXBP6	0.0153755	0.0031459	4.88747	1.02142e-06	8.4311e-05	0.0169405	0.0650062	4.64208	3.28707e-05	0.00226883	0.0108479	0.0441713	1.74769	0.0839561	0.282936
STYK1	0.0131894	0.0122416	1.07742	0.281291	0.482357	0.0183907	0.290224	1.13542	0.262542	0.520133	0.00626051	0.190831	0.334881	0.7385	0.872972
STYX	0.00262252	0.005184	0.505888	0.612935	0.764004	-0.000563757	0.109928	-0.100415	0.920486	0.964295	0.0210512	0.130992	1.55911	0.122507	0.3436
STYXL1	0.01404	0.0155246	0.904371	0.365799	0.568015	0.024527	0.390556	1.023	0.312079	0.567756	0.00646845	0.291806	0.317514	0.751595	0.879758
SUB1	-0.0417489	0.0329441	-1.26726	0.205061	0.39429	-0.0648915	0.653411	-1.54884	0.128839	0.346136	-0.00426295	0.581723	-0.0799467	0.936466	0.971156
SUCLA2	-0.148203	0.0277283	-5.34483	9.05017e-08	1.45255e-05	-0.158122	0.962267	-5.02247	9.58174e-06	0.00116361	-0.113899	1.02037	-1.9454	0.0548729	0.228673
SUCLG1	-0.0204974	0.018066	-1.13459	0.256549	0.454845	-0.00168426	0.562147	-0.0821655	0.9349	0.972343	-0.0859529	0.568989	-2.248	0.0270382	0.159741
SUCLG2	-0.0196748	0.00690077	-2.85111	0.00435673	0.0290181	-0.0231122	0.118178	-2.70509	0.00977461	0.0727509	-0.0132249	0.103412	-1.12998	0.261511	0.513455
SUCLG2-AS1	0.0241367	0.0156934	1.53801	0.124046	0.286637	0.0133775	0.352762	0.590665	0.557864	0.769752	0.0340737	0.301665	1.56547	0.121009	0.341485
SUCO	-0.0106339	0.0107418	-0.98995	0.322199	0.525968	-0.0114601	0.384945	-0.905741	0.370164	0.623769	-0.00850134	0.373625	-0.418214	0.676795	0.836261
SUDS3	-0.0283901	0.016499	-1.72072	0.0853025	0.223502	-0.00904141	0.479499	-0.496218	0.62229	0.813834	-0.116507	0.595175	-2.9963	0.00353734	0.0583131
SUFU	0.0121423	0.0134485	0.902874	0.366593	0.56879	0.0262494	0.451773	1.54527	0.129673	0.347035	-0.0115491	0.401498	-0.524637	0.601135	0.789561
SUGCT	0.00725857	0.00847412	0.856557	0.39169	0.593	0.00465034	0.220134	0.471765	0.6395	0.824503	0.0146453	0.189767	0.882848	0.379689	0.626365
SUGP1	-0.0318756	0.0118579	-2.68814	0.0071851	0.0411656	-0.0209408	0.317119	-1.36235	0.180242	0.419089	-0.0479484	0.300136	-2.57294	0.0117335	0.104358
SUGP2	-0.0667683	0.0322084	-2.07301	0.0381716	0.129929	-0.0245868	1.33235	-0.642362	0.524078	0.745935	-0.169093	1.30041	-2.83644	0.00564377	0.0729088
SUGT1	0.0759843	0.0244833	3.10352	0.00191232	0.0161305	0.0618735	0.482013	2.10636	0.0411074	0.175096	0.108092	0.561068	2.43945	0.0166934	0.124994
SULF1	0.00455402	0.0016623	2.73959	0.00615159	0.0367759	0.00485845	0.0196835	2.60001	0.0127571	0.0841771	0.00339934	0.00786814	0.934078	0.352783	0.602714
SULF2	-0.05822	0.0267536	-2.17616	0.0295435	0.108762	-0.0562925	0.434179	-1.56073	0.126007	0.342621	-0.0605776	0.494712	-1.5186	0.132397	0.358226
SULT1A1	-0.055542	0.0222964	-2.49107	0.0127358	0.0607409	-0.057734	0.603614	-2.11609	0.0402167	0.172896	-0.0511347	0.578909	-1.32175	0.189629	0.433073
SULT4A1	0.014334	0.0426068	0.336425	0.73655	0.849713	-0.00734113	0.969192	-0.130679	0.896646	0.953601	0.0436874	0.790129	0.668269	0.505772	0.723237
SUMF1	-0.0992315	0.0428158	-2.31764	0.0204691	0.0849338	-0.0538653	1.35039	-0.934972	0.355087	0.608141	-0.155201	1.3267	-2.42535	0.0173061	0.126416
SUMF2	-0.0888947	0.0169648	-5.23996	1.60612e-07	2.01742e-05	-0.0863662	0.40122	-4.01569	0.000235808	0.00732527	-0.0930586	0.387612	-3.37165	0.00110589	0.0347274
SUMO1	0.0187439	0.0248317	0.754836	0.450348	0.641704	2.48837e-05	0.476162	0.000799845	0.999366	0.99966	0.051604	0.534323	1.25193	0.213864	0.460932
SUMO2	-0.00129649	0.00656392	-0.197517	0.843423	0.914624	-0.00268327	0.100956	-0.387996	0.69995	0.856936	0.0113034	0.176658	0.542241	0.589003	0.783259
SUMO3	-0.0112177	0.0238391	-0.470557	0.637957	0.781454	0.0241927	0.347033	0.637904	0.52696	0.747826	-0.0343478	0.214577	-1.12059	0.265626	0.517985
SUN1	-0.133168	0.0280963	-4.7397	2.14035e-06	0.000141337	-0.085076	1.01756	-2.33991	0.0240423	0.125433	-0.204454	0.92064	-4.61871	1.29075e-05	0.00644277
SUN2	0.0021292	0.00974616	0.218466	0.827066	0.905245	0.011926	0.247721	0.959447	0.342744	0.597038	-0.0135056	0.195775	-0.860076	0.39205	0.637206
SUOX	-0.015205	0.00342196	-4.44335	8.85696e-06	0.000370333	-0.0156084	0.0602958	-4.09434	0.000185057	0.00618068	-0.0135315	0.0484508	-1.7428	0.0848108	0.284162
SUPT16H	-0.016775	0.0164916	-1.01719	0.309063	0.511975	-0.0141426	0.47462	-0.729429	0.469728	0.706491	-0.0236628	0.460171	-0.754503	0.452532	0.684127
SUPT20H	0.00544907	0.0165607	0.329035	0.742129	0.852514	0.0363941	0.478703	1.71738	0.0931671	0.286036	-0.0430956	0.414644	-1.62365	0.107975	0.320842
SUPT3H	-0.0526438	0.0322705	-1.63133	0.102821	0.252648	-0.0587395	2.11136	-1.50738	0.139089	0.362006	-0.0393387	2.03251	-0.68331	0.49618	0.717686
SUPT4H1	-0.00138123	0.00803455	-0.171912	0.863507	0.92687	-0.0028943	0.0870811	-0.285497	0.776651	0.897556	0.00117435	0.0707565	0.089133	0.929181	0.968138
SUPT5H	0.0168115	0.0129593	1.29725	0.194544	0.381705	0.0326164	0.42117	1.957	0.0569168	0.215296	-0.00735657	0.371338	-0.356948	0.721973	0.863051
SUPT6H	0.0035817	0.0156901	0.228278	0.81943	0.901059	0.00843498	0.513411	0.501687	0.618469	0.812163	-0.0291457	0.505164	-0.667551	0.506165	0.723409
SUPT7L	-0.0201145	0.00998832	-2.0138	0.04403	0.142924	-0.0227015	0.299006	-1.78679	0.0810834	0.264465	-0.0159284	0.191303	-0.985558	0.327013	0.580397
SUPV3L1	-0.0110473	0.0164206	-0.67277	0.501093	0.682616	0.00869596	0.441386	0.423979	0.673713	0.844407	-0.0462925	0.386701	-1.68926	0.0946588	0.30088
SURF1	-0.00962959	0.00574469	-1.67626	0.0936872	0.23748	-0.014788	0.0820245	-1.99672	0.0522665	0.204483	-0.00183837	0.0672918	-0.201974	0.840396	0.927035
SURF4	0.00279549	0.0165626	0.168783	0.865967	0.928296	-0.00341835	0.330893	-0.188899	0.851068	0.933908	0.0348662	0.274856	0.848095	0.398823	0.642584
SURF6	-0.0094937	0.00878164	-1.08109	0.279659	0.480776	-0.00134012	0.131771	-0.129048	0.897927	0.953881	-0.0299586	0.137923	-1.82095	0.0719644	0.261845
SUSD1	-0.128417	0.0278392	-4.61282	3.97242e-06	0.000215518	-0.102309	0.756907	-2.58741	0.0131789	0.0863842	-0.15408	0.760885	-3.93038	0.00016704	0.0154425
SUSD4	0.0579725	0.032673	1.77432	0.0760098	0.207114	0.0686417	0.813522	1.58846	0.119599	0.331913	0.0437322	0.620213	0.875982	0.383432	0.629297
SUSD5	-0.0262962	0.0120597	-2.1805	0.0292208	0.107883	-0.0375311	0.276469	-2.55898	0.0141331	0.0904828	-0.0028425	0.254682	-0.134139	0.893594	0.95253
SUSD6	-0.0381101	0.0199714	-1.90823	0.0563615	0.168516	-0.047787	0.464728	-2.08314	0.0432717	0.180457	-0.00780877	0.449011	-0.192366	0.847897	0.931015
SUV39H2	-0.00820397	0.00636094	-1.28974	0.197141	0.384889	-0.00953677	0.110201	-1.48729	0.144297	0.369555	0.0742208	0.122209	1.47189	0.145005	0.37601
SUZ12	0.00931922	0.0228312	0.408179	0.683142	0.813754	0.0354331	1.03638	1.31178	0.196615	0.441695	-0.0560131	1.05324	-1.31103	0.193208	0.436951
SV2A	-0.0332001	0.0397	-0.836274	0.403001	0.602545	0.0155592	1.01188	0.254068	0.800669	0.911399	-0.068545	0.900841	-1.31463	0.191999	0.435817
SV2B	-0.245834	0.0463098	-5.30848	1.10543e-07	1.63774e-05	-0.326825	2.72196	-5.46361	2.24348e-06	0.000544109	-0.124681	2.5688	-1.70418	0.0918244	0.295166
SV2C	-0.00589668	0.00552529	-1.06722	0.285874	0.487466	-0.00746215	0.0434618	-1.10718	0.274444	0.531681	-0.0026882	0.0503082	-0.278604	0.781193	0.895558
SVBP	0.00325525	0.00956245	0.340421	0.73354	0.848044	-0.00751778	0.13034	-0.574939	0.568365	0.777098	0.0156408	0.13097	1.11558	0.267593	0.519978
SVEP1	-0.0534403	0.00915212	-5.83912	5.24761e-09	1.65517e-06	-0.0620984	0.231062	-5.86638	5.88452e-07	0.000261544	-0.0278063	0.197864	-1.52663	0.130388	0.355083
SVIL	-0.0206015	0.0135343	-1.52217	0.127967	0.292091	-0.0101391	0.133162	-0.637084	0.527489	0.748393	-0.0479372	0.196337	-1.86345	0.0657727	0.249914
SVIP	0.0125388	0.0176838	0.709055	0.47829	0.664509	0.00176687	0.252607	0.0818162	0.935177	0.972485	0.034462	0.302158	1.11859	0.26633	0.518483
SVOP	-0.104246	0.037706	-2.76471	0.00569737	0.0349834	-0.116939	1.20254	-1.94967	0.0578368	0.216744	-0.0959522	1.02767	-1.979	0.0508966	0.219955
SWAP70	0.00270175	0.00613915	0.440086	0.659875	0.798734	0.00365827	0.144022	0.511767	0.611455	0.806434	1.32731e-05	0.114608	0.00110755	0.999119	0.999378
SWI5	-0.00884534	0.00407105	-2.17274	0.0297995	0.109233	-0.010221	0.062732	-2.2081	0.032667	0.152341	-0.00414725	0.0534562	-0.484814	0.628996	0.80825
SWT1	0.0249597	0.0103996	2.40007	0.0163921	0.0726888	0.0266548	0.398097	2.23898	0.0304308	0.145554	0.0194994	0.336664	0.912607	0.363907	0.612751
SYAP1	-0.0300544	0.00776297	-3.87151	0.000108164	0.00214768	-0.0335187	0.239194	-3.92747	0.000308846	0.00868425	-0.0134493	0.255049	-0.719806	0.473524	0.700467
SYBU	0.000875165	0.0259225	0.0337609	0.973068	0.985346	-0.000628096	1.61028	-0.02075	0.983542	0.992994	0.00501037	1.44366	0.0998	0.920727	0.964023
SYCE1	-0.0248904	0.0184802	-1.34687	0.178023	0.361553	-0.0379936	0.347647	-1.53283	0.132732	0.351639	-0.00848976	0.318723	-0.306153	0.760201	0.884681
SYCP2	-0.0171092	0.0122542	-1.3962	0.162655	0.341938	0.000325869	0.268648	0.0219849	0.982563	0.992873	-0.0547586	0.291171	-2.51401	0.0137287	0.112438
SYCP2L	-0.0142389	0.0245094	-0.580956	0.56127	0.726335	0.0171388	0.375886	0.473378	0.638367	0.823599	-0.0407821	0.375989	-1.2247	0.223909	0.471637
SYCP3	-0.0106676	0.00939176	-1.13585	0.256021	0.454258	-0.0124193	0.0701104	-1.17363	0.247082	0.503222	-0.00416817	0.132786	-0.204489	0.838455	0.925866
SYDE2	0.00320179	0.00469239	0.682336	0.495026	0.677627	0.00666312	0.0872628	1.14486	0.258655	0.515793	-0.00322736	0.0696661	-0.40688	0.68507	0.842327
SYF2	-0.0184129	0.0110246	-1.67016	0.0948879	0.239259	-0.0123612	0.179413	-0.88551	0.380849	0.63389	-0.0284445	0.149405	-1.58265	0.117036	0.335934
SYMPK	-0.0193856	0.015001	-1.29229	0.196258	0.383815	-0.003653	0.557658	-0.194996	0.846323	0.931971	-0.0475009	0.536874	-1.89673	0.0610956	0.241622
SYN1	0.0657742	0.0388694	1.69218	0.0906114	0.232069	0.0503512	1.00735	0.665212	0.509511	0.736725	0.0712979	0.809843	1.57396	0.119033	0.338823
SYN2	0.0298848	0.0320932	0.931188	0.351756	0.555465	0.10207	3.20202	2.43117	0.019331	0.10913	-0.0715926	3.11492	-1.43822	0.153868	0.387048
SYN3	0.0307643	0.0488044	0.630359	0.52846	0.702102	0.217146	1.84155	3.02367	0.0042234	0.0437326	-0.129179	1.68734	-1.94175	0.0553194	0.229541
SYNC	-0.0245221	0.0142282	-1.72349	0.0848008	0.222819	-0.0148855	0.184892	-0.958321	0.343321	0.597592	-0.0747639	0.440256	-2.10799	0.0378337	0.190426
SYNCRIP	-0.0286973	0.00806137	-3.55985	0.00037106	0.00524843	-0.0237632	0.166808	-2.65512	0.0111021	0.0782925	-0.0499105	0.206895	-2.68952	0.00853856	0.0905341
SYNDIG1	-0.203987	0.0413293	-4.93566	7.98804e-07	7.04655e-05	-0.213157	2.03618	-3.56079	0.000926425	0.0170746	-0.195636	1.96149	-3.42437	0.000932575	0.0324686
SYNE1	0.112614	0.028558	3.94335	8.03525e-05	0.00174869	0.0999875	2.97407	2.59835	0.0128102	0.0843505	0.128094	2.88485	3.00636	0.0034329	0.0574994
SYNE2	0.00163513	0.00698092	0.234228	0.814808	0.898038	0.00754699	0.171406	0.974276	0.335416	0.591215	-0.0239259	0.170312	-1.48542	0.140954	0.370101
SYNE3	-0.000800153	0.0029937	-0.267279	0.789254	0.882113	0.00511076	0.0260702	1.40152	0.168296	0.404163	-0.0130197	0.0298311	-2.48322	0.0148879	0.117357
SYNGAP1	-0.0143921	0.0179338	-0.802516	0.422255	0.618137	-0.0153081	0.593284	-0.760663	0.451045	0.693768	-0.0108591	0.486216	-0.274747	0.784146	0.89776
SYNGR1	-0.0279724	0.0268893	-1.04028	0.298211	0.500441	-0.0244258	1.00845	-0.71996	0.475478	0.710349	-0.0339639	0.742512	-0.770209	0.443209	0.677208
SYNGR2	0.00418464	0.00269182	1.55458	0.120047	0.280749	0.00598666	0.0531983	1.97028	0.0553242	0.211315	-0.00238837	0.0424847	-0.411569	0.681641	0.839592
SYNGR3	0.0014687	0.0195057	0.0752961	0.939979	0.967677	-0.0322627	0.427991	-1.09453	0.279889	0.537251	0.0277474	0.301369	1.06651	0.289067	0.543872
SYNJ1	-0.0450713	0.0258555	-1.7432	0.0812984	0.217023	-0.00246255	1.10871	-0.0699139	0.944589	0.976444	-0.0948582	0.965546	-2.49141	0.0145712	0.115808
SYNJ2	-0.0849169	0.0160884	-5.27815	1.30493e-07	1.88164e-05	-0.0857721	0.321206	-3.61004	0.000802028	0.0154214	-0.0841928	0.227128	-3.85083	0.00022103	0.0168041
SYNM	-0.0232062	0.0128832	-1.80127	0.07166	0.199247	-0.0051874	0.268237	-0.316684	0.753029	0.883817	-0.0524296	0.291727	-2.51333	0.0137533	0.11248
SYNPO	-0.026667	0.0146055	-1.82582	0.0678774	0.191876	-0.028826	0.380673	-1.58415	0.12055	0.333352	-0.022757	0.306886	-0.929326	0.355226	0.604711
SYNPO2	-0.0379393	0.0269087	-1.40993	0.158561	0.335715	-0.0536338	1.39307	-1.62801	0.110893	0.31741	-0.00648253	1.20911	-0.138988	0.889772	0.951176
SYNPR	0.163274	0.0241901	6.74961	1.48242e-11	2.44727e-08	0.168356	0.391522	6.02246	3.54072e-07	0.000193102	0.148126	0.274695	3.069	0.00291674	0.0525833
SYNPR-AS1	-0.00315916	0.00592733	-0.532982	0.594046	0.749965	0.00109896	0.0568518	0.153053	0.879081	0.946829	-0.0122683	0.0609967	-1.16819	0.245839	0.498058
SYNRG	-0.000201383	0.014331	-0.0140522	0.988788	0.994295	0.014323	0.568213	0.8187	0.417511	0.666311	-0.0298265	0.503369	-1.19374	0.23574	0.486457
SYP	-0.0651685	0.042715	-1.52566	0.127095	0.290776	-0.0494149	1.66344	-0.804991	0.425308	0.673729	-0.0799572	1.38381	-1.34436	0.182237	0.423047
SYPL1	0.0104857	0.00711231	1.4743	0.1404	0.310258	0.0158084	0.156671	1.85983	0.0698194	0.242195	-0.00194287	0.139157	-0.149583	0.881431	0.948827
SYS1-DBNDD2	-0.0193461	0.00844543	-2.29072	0.0219799	0.0888422	-0.00566653	0.177344	-0.560253	0.578239	0.784246	-0.0508482	0.202054	-3.3129	0.00133449	0.037392
SYT1	0.0203747	0.0295364	0.689816	0.49031	0.674066	-0.016341	6.00694	-0.334431	0.739694	0.877333	0.0415158	5.84351	1.11971	0.265841	0.518243
SYT10	-0.00111181	0.00145627	-0.763465	0.445186	0.638134	-0.00028906	0.0181933	-0.181018	0.857211	0.936909	-0.0051767	0.00807541	-1.45846	0.148221	0.37962
SYT11	-0.0532177	0.0393053	-1.35396	0.17575	0.359082	-0.0866902	1.14895	-1.64784	0.106764	0.309448	-0.0109261	1.1666	-0.184767	0.85383	0.934539
SYT12	-0.13959	0.02374	-5.87995	4.10385e-09	1.43709e-06	-0.150169	0.558608	-4.93478	1.27546e-05	0.00129291	-0.12314	0.420752	-3.24508	0.00165615	0.0409651
SYT13	-0.0155875	0.0179148	-0.870088	0.384252	0.58619	-0.0268445	0.408579	-0.989813	0.32787	0.583531	-0.00687334	0.310098	-0.288049	0.773977	0.89191
SYT14	-0.0872362	0.0312335	-2.79304	0.00522158	0.0329011	-0.0531171	1.86092	-1.43707	0.157997	0.389569	-0.172436	1.78316	-2.95224	0.0040303	0.0627564
SYT16	-0.0854587	0.0271439	-3.14835	0.00164193	0.0145395	-0.108981	2.01774	-3.68323	0.000644068	0.0135079	0.03951	1.97292	0.579328	0.563826	0.765548
SYT17	0.0017568	0.0226296	0.077633	0.93812	0.96673	-0.0167109	0.542049	-0.530838	0.59829	0.797166	0.0215047	0.401232	0.660606	0.510566	0.727151
SYT2	-0.0148	0.00648769	-2.28125	0.0225338	0.090417	-0.0156262	0.0821535	-2.17837	0.0349566	0.159039	-0.0110874	0.125499	-0.72915	0.467818	0.696484
SYT3	-0.0248334	0.00613419	-4.04836	5.15777e-05	0.00128806	-0.0197941	0.0973806	-2.7748	0.00816646	0.0653996	-0.0391349	0.11042	-3.25654	0.00159487	0.0404428
SYT4	0.0526607	0.0408666	1.2886	0.197538	0.385404	0.0273336	0.683607	0.438634	0.663149	0.838279	0.0717732	0.612081	1.32587	0.188397	0.431197
SYT5	-0.0262193	0.0159332	-1.64557	0.0998517	0.247702	-0.0299132	0.351419	-1.35692	0.181948	0.421108	-0.0221791	0.265563	-0.962009	0.338643	0.58945
SYT7	0.0253608	0.0296478	0.855401	0.392329	0.593427	0.0406628	1.37723	1.13449	0.262927	0.520271	-0.00779507	1.33452	-0.147747	0.882875	0.948949
SYT9	0.0291935	0.0197204	1.48037	0.138774	0.307758	0.0100295	0.569306	0.447349	0.656888	0.835536	0.0947106	0.573421	2.28472	0.0246989	0.152342
SYTL2	-0.0445542	0.0302545	-1.47265	0.140847	0.311048	-0.085287	1.39336	-2.2884	0.0271346	0.135685	0.0341611	1.1836	0.659361	0.511361	0.728103
SYTL3	0.000368647	0.00359188	0.102633	0.918254	0.956753	0.00131204	0.0565473	0.327601	0.744817	0.879338	-0.00350945	0.0641474	-0.432189	0.666646	0.830594
SYVN1	-0.00949316	0.00580166	-1.63628	0.101781	0.250944	-0.000262634	0.123662	-0.0358901	0.971538	0.988804	-0.0251136	0.0873941	-2.63814	0.00983417	0.0956597
SZRD1	-0.0153712	0.00736071	-2.08828	0.0367725	0.126758	-0.0239668	0.156814	-2.73065	0.00915386	0.0701007	0.00500541	0.154293	0.370396	0.711965	0.857385
SZT2	-0.0546284	0.0125641	-4.34796	1.37407e-05	0.000511617	-0.0279061	0.354777	-1.68583	0.0991362	0.296103	-0.090944	0.364979	-4.71278	8.93725e-06	0.00576726
TAB1	-0.00240262	0.0113916	-0.210911	0.832956	0.909281	0.0187287	0.316155	1.30381	0.199296	0.444827	-0.0382141	0.299796	-2.04353	0.0439465	0.205401
TAB2	-0.0149843	0.0197684	-0.757989	0.448458	0.640165	-0.0177296	0.921256	-0.723784	0.473152	0.708992	-0.00985708	0.796438	-0.294454	0.769094	0.889031
TAB3	-0.0227541	0.00737132	-3.08684	0.00202294	0.0167524	-0.0187009	0.284926	-2.26129	0.028901	0.141098	-0.0384217	0.237276	-2.36302	0.0202974	0.137841
TAC1	0.00157755	0.00152292	1.03587	0.300264	0.503017	0.00128668	0.0183709	0.654208	0.516492	0.740202	0.00201308	0.00345753	0.836452	0.405134	0.647363
TACC1	-0.0319088	0.0316859	-1.00703	0.313918	0.517347	0.0145353	1.5018	0.348318	0.729315	0.873276	-0.095144	1.31656	-1.95397	0.053834	0.226858
TACC2	-0.077989	0.0219682	-3.55008	0.000385114	0.00538787	-0.0387905	0.693893	-1.32169	0.193321	0.436775	-0.127933	0.661204	-3.86171	0.000212763	0.0168041
TACO1	-0.00406835	0.00424774	-0.957768	0.33818	0.5412	-0.0082759	0.0686035	-1.41987	0.162917	0.396518	0.000697519	0.0468681	0.112444	0.910724	0.958842
TACR1	-0.00719931	0.00682306	-1.05514	0.29136	0.493182	-0.00680928	0.0790693	-0.845505	0.402566	0.655344	-0.00819125	0.0907346	-0.637776	0.525251	0.738838
TADA1	-0.000392942	0.00600551	-0.0654303	0.947831	0.971023	-0.000356738	0.145929	-0.0525764	0.958315	0.982508	-0.000523881	0.136089	-0.040599	0.967706	0.985886
TADA2A	-0.00705132	0.0131112	-0.53781	0.590708	0.747618	0.00835338	0.430013	0.551649	0.584069	0.787298	-0.0531897	0.437412	-2.02966	0.0453675	0.208814
TADA2B	0.00437333	0.00533843	0.819216	0.412663	0.610907	0.00549253	0.0996949	0.92123	0.362115	0.615111	-0.000151797	0.104069	-0.0126618	0.989926	0.995315
TADA3	-0.030583	0.00982022	-3.11429	0.00184389	0.0157799	-0.0314116	0.207715	-2.49739	0.0164534	0.0992358	-0.0292892	0.181167	-1.86358	0.0656673	0.249732
TAF1	-0.0468332	0.0215861	-2.1696	0.0300369	0.109879	-0.0220594	0.718339	-0.862527	0.393224	0.645835	-0.10819	0.697941	-2.68801	0.0085744	0.0905341
TAF10	-0.0147581	0.00526579	-2.80263	0.00506875	0.0322369	-0.0159929	0.0861183	-2.77399	0.00818363	0.0654471	-0.00854419	0.0812035	-0.660657	0.510538	0.727151
TAF11	-0.0298416	0.0138685	-2.15175	0.0314168	0.113546	-0.0232787	0.302901	-1.35951	0.181134	0.420403	-0.0423573	0.285379	-1.79133	0.076629	0.270885
TAF12	-0.0162097	0.00898425	-1.80423	0.0711946	0.198678	-0.0206706	0.203997	-1.88492	0.0662696	0.235707	-0.00710392	0.207832	-0.453409	0.651354	0.821653
TAF13	-0.00371075	0.0121225	-0.306103	0.759526	0.864567	-0.0119538	0.208086	-0.787666	0.43525	0.681168	0.0108207	0.197179	0.537008	0.592598	0.784453
TAF15	0.00207686	0.0291768	0.071182	0.943253	0.968654	0.026721	1.3724	0.781857	0.43862	0.684403	-0.0641576	1.26747	-1.14508	0.255234	0.508182
TAF1A	-0.00465953	0.00336335	-1.38538	0.165936	0.346191	-0.00676086	0.0639716	-1.84328	0.0722474	0.246477	0.00644371	0.061375	0.764272	0.44672	0.680324
TAF1B	-0.0321225	0.0143938	-2.2317	0.025635	0.0986475	-0.0324885	0.463576	-1.8733	0.0678937	0.238983	-0.0313125	0.445158	-1.21353	0.228129	0.476547
TAF1C	-0.00967294	0.00798505	-1.21138	0.225749	0.418716	0.00184982	0.206164	0.161295	0.872623	0.943138	-0.0205148	0.121473	-1.84411	0.0684834	0.255872
TAF1D	-0.00168592	0.032035	-0.0526275	0.958029	0.97642	0.0592103	1.18747	1.33557	0.188778	0.43079	-0.068225	1.137	-1.47221	0.14448	0.375195
TAF2	-0.0613821	0.0164423	-3.73317	0.000189084	0.00323712	-0.0723847	0.637916	-3.42068	0.0013883	0.021887	-0.0446176	0.604132	-1.70814	0.0910842	0.29426
TAF3	0.0138794	0.0169604	0.81834	0.413163	0.611098	-0.00309607	0.624069	-0.164481	0.87013	0.94182	0.087134	0.617353	2.22836	0.0283676	0.163342
TAF4	-0.0144923	0.0116264	-1.2465	0.212582	0.403372	0.00955812	0.317672	0.658566	0.513716	0.73944	-0.0575699	0.323885	-2.96386	0.00389447	0.0616499
TAF4B	-0.0708553	0.0188982	-3.74932	0.000177314	0.00309522	-0.0737065	0.661466	-3.14393	0.00303278	0.0353823	-0.0655651	0.577242	-2.05314	0.0429852	0.203331
TAF5	-0.0012639	0.00418564	-0.301961	0.762681	0.866878	0.000776997	0.0826139	0.165673	0.869197	0.941357	-0.00925249	0.0808832	-0.997167	0.321378	0.575119
TAF5L	-0.0219964	0.00567031	-3.87923	0.000104788	0.00209975	-0.0271863	0.143731	-4.17993	0.000141898	0.00539398	-0.00555571	0.114399	-0.479926	0.632453	0.809821
TAF6	0.00493858	0.00883988	0.55867	0.576387	0.737257	0.0107072	0.190708	0.966458	0.339266	0.593575	-0.00516933	0.118639	-0.35249	0.725302	0.86533
TAF6L	0.00212071	0.00498264	0.425619	0.670385	0.80555	0.00571503	0.104319	1.00944	0.318458	0.574387	-0.0102273	0.0994364	-0.97462	0.332382	0.584361
TAF7	-0.0110433	0.0210326	-0.525056	0.599544	0.753653	-0.0247653	0.304267	-1.05597	0.296949	0.55428	0.0453436	0.277528	0.953771	0.343014	0.594128
TAF8	0.0131398	0.00615244	2.1357	0.0327038	0.116409	0.0242311	0.156268	3.51675	0.00105116	0.0184889	-0.0304919	0.158773	-2.23123	0.0281702	0.162895
TAF9B	0.00515841	0.0062664	0.823185	0.410403	0.608808	-0.0051798	0.0725007	-0.67545	0.50305	0.731426	0.0259335	0.0690725	2.38557	0.0191659	0.133182
TAGLN	0.0013085	0.00540346	0.242159	0.808657	0.89499	-0.00054967	0.106899	-0.0776939	0.938435	0.973741	0.0039099	0.0676614	0.467078	0.641582	0.815545
TAGLN3	0.00790898	0.0496069	0.159433	0.873328	0.933085	-0.0121512	0.957805	-0.176714	0.860573	0.938387	0.029681	0.805198	0.414332	0.67969	0.83818
TALDO1	-0.0110585	0.012207	-0.905913	0.364982	0.567433	-0.00413528	0.263869	-0.28822	0.774575	0.896085	-0.0292071	0.248629	-1.2573	0.211922	0.458261
TAMM41	-0.0392797	0.0154878	-2.53616	0.0112074	0.0560442	-0.0594553	0.490648	-2.92842	0.00544919	0.0513628	-0.0111971	0.460386	-0.467458	0.641311	0.815291
TANC1	0.00129076	0.00239285	0.539425	0.589594	0.747077	0.00320594	0.0342727	1.21283	0.231871	0.48419	-0.00740149	0.0365827	-1.31433	0.192102	0.435879
TANC2	-0.00177259	0.0299478	-0.0591894	0.952801	0.973225	-0.0288146	2.19061	-0.846505	0.401998	0.654848	0.0908619	1.78058	1.44222	0.152738	0.385811
TANGO2	-0.0486835	0.0182084	-2.67369	0.00750222	0.0424662	0.00907568	0.508005	0.338887	0.736358	0.876256	-0.0983372	0.419783	-3.96031	0.000150201	0.0152257
TANGO6	-0.0332509	0.022981	-1.44689	0.147929	0.321331	-0.0183675	0.808917	-0.606186	0.547606	0.762627	-0.0534072	0.761842	-1.51461	0.133403	0.35985
TANK	0.0118166	0.0160176	0.737727	0.46068	0.64959	0.0306517	0.624165	1.55799	0.126631	0.343614	-0.0252131	0.544839	-0.913994	0.363181	0.612276
TAOK1	0.0158861	0.0257329	0.617347	0.537006	0.709297	0.0444629	1.61951	1.38764	0.172459	0.409733	-0.0360257	1.48192	-0.834189	0.406401	0.648359
TAOK2	-0.00999071	0.00737737	-1.35424	0.175661	0.359026	-0.000341673	0.186019	-0.0392081	0.968908	0.987256	-0.0344002	0.145452	-2.48192	0.0149387	0.117489
TAOK3	0.00179282	0.0207843	0.0862583	0.931261	0.964047	-0.00349431	1.37563	-0.138146	0.890775	0.951915	0.0127836	1.39791	0.350532	0.726765	0.866271
TAPBP	-0.0211395	0.0128659	-1.64306	0.10037	0.248686	-0.0102714	0.363264	-0.661373	0.511932	0.738495	-0.0449155	0.307973	-1.95532	0.0536725	0.226675
TAPT1	0.0268485	0.0133607	2.0095	0.0444837	0.143952	0.0231614	0.516158	1.62072	0.112453	0.319389	0.0524401	0.44838	1.39283	0.167129	0.404301
TAPT1-AS1	-0.00531199	0.0255737	-0.207713	0.835453	0.910972	-0.0309374	1.06153	-0.962205	0.341373	0.59578	0.0388179	0.89623	0.919994	0.360055	0.609461
TARBP1	-0.241957	0.0470757	-5.13976	2.75094e-07	3.11666e-05	-0.278618	1.68372	-4.68012	2.92677e-05	0.00215425	-0.180778	1.55922	-2.35067	0.0209929	0.140182
TARS	0.000514412	0.0095356	0.0539464	0.956978	0.975981	0.00204228	0.153235	0.166233	0.868759	0.941328	-0.00180069	0.151701	-0.119069	0.905488	0.956802
TARS2	-0.00903633	0.00955229	-0.945986	0.344156	0.547922	-0.0122043	0.200395	-1.01234	0.317087	0.573145	-0.00369211	0.199764	-0.235796	0.814131	0.91394
TARSL2	-0.00495335	0.0176803	-0.280162	0.779353	0.87558	0.0153715	0.621302	0.729358	0.469772	0.706491	-0.0532388	0.713612	-1.63892	0.104749	0.316236
TASP1	-0.201123	0.034686	-5.7984	6.69518e-09	1.91311e-06	-0.270097	1.26235	-5.8189	6.89294e-07	0.00029241	-0.113904	1.12845	-2.1822	0.03172	0.173854
TATDN1	-0.000924827	0.0150655	-0.0613872	0.951051	0.972266	0.0218002	0.536213	1.26988	0.211015	0.458362	-0.0770655	0.520844	-2.45249	0.0161317	0.122967
TATDN3	-0.0622305	0.0192305	-3.23603	0.00121207	0.0117802	-0.0612722	0.478486	-2.53949	0.0148328	0.0934101	-0.0638995	0.43217	-2.00678	0.0477975	0.214218
TAX1BP1	-0.0219895	0.0235447	-0.933947	0.350331	0.554048	-0.0355516	1.07146	-1.3093	0.197445	0.4424	0.0191076	0.979831	0.404245	0.686999	0.843135
TAZ	-0.0522288	0.019579	-2.6676	0.00763958	0.0429601	-0.0426193	0.484991	-1.60406	0.116085	0.325654	-0.0636473	0.365759	-2.19757	0.0305675	0.171165
TBC1D1	0.02422	0.032324	0.749288	0.453684	0.643679	-0.0148212	1.16375	-0.360581	0.720193	0.86787	0.0874946	1.10545	1.67204	0.098017	0.306243
TBC1D10B	-0.00084852	0.00731103	-0.11606	0.907605	0.951318	0.00235172	0.195233	0.29209	0.771635	0.89449	-0.015889	0.175318	-0.910309	0.36511	0.613937
TBC1D12	-0.0447381	0.0134303	-3.33113	0.000864947	0.00935892	-0.0491778	0.403501	-3.00766	0.0044036	0.0448352	-0.0355311	0.392221	-1.50897	0.134836	0.361942
TBC1D13	-0.0221949	0.00862817	-2.57238	0.0101003	0.0521454	-0.0077041	0.2346	-0.74644	0.459498	0.700523	-0.0558223	0.192136	-3.55043	0.000616183	0.0281243
TBC1D14	0.0125447	0.0115417	1.0869	0.27708	0.478115	0.0298802	0.434519	2.20335	0.0330236	0.153385	-0.0330079	0.408299	-1.50152	0.13675	0.364745
TBC1D15	-0.0310433	0.0175873	-1.7651	0.0775463	0.210179	-0.0379468	0.752475	-1.81464	0.0766197	0.25465	-0.0143581	0.664882	-0.441652	0.659809	0.827428
TBC1D16	-0.00789582	0.00846	-0.933312	0.350659	0.554187	-0.00700566	0.171309	-0.619155	0.53911	0.756062	-0.00902433	0.160388	-0.708346	0.480575	0.706371
TBC1D17	0.00345989	0.00767734	0.450663	0.652233	0.792722	0.0113986	0.222599	1.22278	0.22813	0.479758	-0.0132778	0.145611	-0.980958	0.329264	0.581798
TBC1D19	-0.0537803	0.0269428	-1.99609	0.0459243	0.146923	-0.0367195	1.21355	-1.23074	0.225168	0.476041	-0.12919	1.30756	-2.0596	0.0423482	0.201805
TBC1D2	0.00948962	0.0067302	1.41001	0.158538	0.335715	0.00613711	0.10852	0.894017	0.376333	0.629819	0.0925675	0.110255	2.70883	0.0082608	0.0889276
TBC1D20	-0.0264468	0.00888112	-2.97787	0.00290259	0.0215568	-0.0282712	0.266564	-2.75603	0.00857345	0.0672605	-0.020986	0.252314	-1.18251	0.240144	0.491343
TBC1D22A	-0.0739745	0.0293767	-2.51814	0.0117978	0.0580644	-0.0469891	1.09135	-1.11325	0.271838	0.528937	-0.0993264	1.03586	-2.42784	0.0171953	0.125912
TBC1D22B	-0.0321568	0.00991497	-3.24326	0.00118172	0.0115688	-0.0332028	0.316432	-2.77948	0.0080677	0.0649689	-0.0298404	0.278848	-1.67864	0.0967181	0.304046
TBC1D23	-0.0216645	0.0150911	-1.43558	0.151122	0.326058	-0.0158678	0.587103	-0.890815	0.378029	0.631444	-0.0364073	0.535736	-1.28163	0.203289	0.448962
TBC1D24	-0.00175379	0.00443522	-0.395423	0.69253	0.820808	-0.00191073	0.0616578	-0.362117	0.719053	0.867088	-0.00137596	0.0647579	-0.168063	0.866914	0.941635
TBC1D25	-0.00719301	0.00647499	-1.11089	0.266615	0.466042	-0.00338473	0.181048	-0.462814	0.645851	0.829048	-0.0210048	0.149425	-1.50814	0.13505	0.362243
TBC1D2B	-0.00783238	0.0138971	-0.563598	0.573028	0.735033	0.00678527	0.416722	0.394153	0.695433	0.854322	-0.0351827	0.42759	-1.49412	0.138671	0.36712
TBC1D30	-0.00715913	0.0110519	-0.647774	0.517131	0.693991	-0.0111247	0.337297	-0.838112	0.406642	0.657961	0.00180364	0.290405	0.0903851	0.928184	0.967622
TBC1D31	-0.00651682	0.010286	-0.633563	0.526366	0.700672	-0.0150132	0.279912	-1.24822	0.218764	0.467126	0.0166126	0.281555	0.837123	0.404758	0.647074
TBC1D32	-0.0798937	0.0284051	-2.81266	0.00491341	0.0315395	-0.0763703	1.26149	-2.28962	0.0270578	0.135673	-0.0891926	1.21985	-1.646	0.10328	0.314328
TBC1D4	-0.0369264	0.0215939	-1.71004	0.0872579	0.226686	-0.0414372	0.904944	-1.4959	0.142046	0.36673	-0.029939	0.849372	-0.868396	0.387505	0.633024
TBC1D5	0.0753036	0.0294281	2.5589	0.0105004	0.0535903	0.0972266	2.34856	2.81894	0.00727868	0.0616303	0.01663	2.26077	0.294728	0.768886	0.88888
TBC1D7	-0.00913102	0.00985089	-0.926923	0.353966	0.55766	-0.0227259	0.174362	-1.83152	0.0740167	0.249958	0.0140447	0.172371	0.866911	0.388314	0.63345
TBC1D8	-0.107138	0.0248288	-4.31507	1.5955e-05	0.000557028	-0.0809256	0.756508	-2.72505	0.00928653	0.0707883	-0.168015	0.79257	-3.71247	0.00035672	0.0213981
TBC1D8B	0.00861326	0.0045067	1.91121	0.0559773	0.16783	0.00634076	0.0763437	1.22423	0.227589	0.479219	0.0156968	0.074878	1.71656	0.0895272	0.291759
TBC1D9	-0.103741	0.0196661	-5.27511	1.32677e-07	1.88164e-05	-0.12341	0.703996	-5.29237	3.95045e-06	0.000724626	-0.0552864	0.68495	-1.51059	0.134424	0.361592
TBC1D9B	-0.0342355	0.0153024	-2.23727	0.0252688	0.0977591	0.0047039	0.476657	0.236461	0.814207	0.916585	-0.0906719	0.45982	-3.78608	0.0002769	0.0189382
TBCA	-0.0242754	0.0246022	-0.986718	0.323781	0.526914	-0.0142699	0.970871	-0.496581	0.622036	0.813794	-0.0517393	0.993672	-1.08674	0.280074	0.535485
TBCB	0.0225965	0.0223829	1.00954	0.312716	0.51588	0.00785489	0.334473	0.28915	0.773873	0.895593	0.0537635	0.311327	1.36112	0.177096	0.416073
TBCC	0.00306789	0.00847484	0.362	0.717352	0.837544	-0.0040037	0.0952337	-0.35219	0.726437	0.871362	0.011915	0.0630413	0.937062	0.351342	0.601423
TBCCD1	-0.0150772	0.00594737	-2.53511	0.0112413	0.0561144	-0.0154341	0.100998	-2.198	0.0334298	0.154464	-0.0141713	0.0868503	-1.26677	0.208532	0.453737
TBCD	0.00437612	0.0249403	0.175464	0.860715	0.925335	0.0762339	0.939998	2.33545	0.0242969	0.126462	-0.0964096	0.932849	-2.4939	0.0144761	0.115404
TBCK	-0.000934829	0.0280902	-0.0332795	0.973452	0.985476	0.000458643	1.79613	0.0133526	0.989409	0.996095	-0.00374864	1.64925	-0.076801	0.938954	0.971809
TBK1	-0.026326	0.0158528	-1.66065	0.096783	0.242386	-0.000658911	0.515076	-0.0344046	0.972715	0.98898	-0.0821834	0.492721	-2.90886	0.00457706	0.0672767
TBKBP1	0.0104062	0.00600215	1.73374	0.0829644	0.21996	0.0145065	0.163516	2.01162	0.0506092	0.201114	0.00116104	0.0990804	0.107222	0.914854	0.960845
TBL1X	-0.00585882	0.0163282	-0.358815	0.719734	0.83887	-0.00700757	0.31831	-0.342626	0.733563	0.875451	-0.00383982	0.344935	-0.141615	0.887703	0.950458
TBL1XR1	-0.147721	0.0308654	-4.78598	1.70156e-06	0.000121304	-0.178171	1.88569	-4.8416	1.72652e-05	0.00162132	-0.0754828	1.8825	-1.33171	0.186346	0.428507
TBL2	-0.0158517	0.00391379	-4.05021	5.1172e-05	0.00128806	-0.0131987	0.0654186	-2.95599	0.00506159	0.0491115	-0.0246497	0.0553421	-3.03152	0.00318401	0.0550814
TBP	-0.0106273	0.0076361	-1.39171	0.164009	0.343723	-0.00525422	0.174882	-0.593385	0.556059	0.768271	-0.0262185	0.168966	-1.73823	0.0856179	0.286037
TBPL1	-0.0117829	0.0167978	-0.701455	0.483019	0.668035	-0.0180156	0.426272	-0.987526	0.328957	0.584475	0.0229416	0.378778	0.532775	0.595578	0.785694
TBR1	0.00917035	0.00695932	1.31771	0.187602	0.3735	0.0135038	0.148873	1.8504	0.0711947	0.24464	-0.0343239	0.26432	-1.48459	0.141174	0.370101
TBRG1	-0.0433361	0.0260971	-1.66057	0.0967992	0.242386	-0.0666433	0.821532	-2.05277	0.0462658	0.189256	-0.000771026	0.589965	-0.017574	0.986018	0.993403
TBRG4	-0.00635608	0.00527757	-1.20436	0.228451	0.421929	-0.00780779	0.115578	-1.26282	0.213517	0.461351	-0.00245864	0.085686	-0.242693	0.8088	0.910637
TC2N	-0.022671	0.0105576	-2.14736	0.0317647	0.114198	-0.0531655	0.138648	-3.9443	0.00029449	0.00842608	0.025733	0.168761	1.5153	0.133227	0.35985
TCAF1	0.0460119	0.026154	1.75927	0.0785318	0.212185	0.00972972	0.902749	0.312097	0.756488	0.885982	0.132225	0.841083	2.75145	0.00718414	0.0824428
TCAF2	0.0116697	0.0112095	1.04106	0.297849	0.500065	0.0194399	0.188815	1.45916	0.15185	0.380978	-0.00716399	0.169737	-0.345392	0.730612	0.868525
TCAIM	-0.0234124	0.0208269	-1.12414	0.260954	0.459553	-0.0477963	0.710984	-1.74788	0.0876845	0.276686	0.0102715	0.640145	0.31959	0.750025	0.878947
TCEA1	0.00467814	0.00917446	0.509909	0.610115	0.761991	0.00891992	0.250232	0.853946	0.397909	0.650847	-0.00963836	0.262938	-0.502259	0.616722	0.799959
TCEA2	0.00419258	0.0159739	0.262464	0.792963	0.88425	0.0186325	0.366083	0.937019	0.354027	0.607084	-0.0220804	0.27136	-0.823213	0.41258	0.653524
TCEA3	0.00901755	0.00368326	2.44825	0.0143551	0.0660382	0.0122838	0.0404951	2.72857	0.00920291	0.0703831	0.00240477	0.0360393	0.375412	0.708245	0.855034
TCEAL1	0.0471731	0.0211693	2.22837	0.0258559	0.0990685	0.0180993	0.262042	0.700283	0.487568	0.71888	0.106435	0.262998	2.88443	0.00497974	0.0693324
TCEAL2	0.0120814	0.0366998	0.329194	0.742009	0.852514	0.00193504	0.505313	0.0437473	0.965311	0.985639	0.0344988	0.542973	0.524719	0.601189	0.789561
TCEAL3	-0.0133636	0.0167968	-0.795601	0.426264	0.622036	-0.0187377	0.245936	-1.02808	0.309711	0.565625	0.0169296	0.399397	0.391235	0.696596	0.848806
TCEAL4	-0.00843412	0.018941	-0.445285	0.656114	0.795598	-0.00562905	0.358688	-0.264092	0.792982	0.90752	-0.0189652	0.408161	-0.459211	0.647233	0.819214
TCEAL5	0.000941459	0.0136513	0.0689645	0.945018	0.969344	-0.0101634	0.186771	-0.640679	0.525172	0.746886	0.0326374	0.204524	1.21779	0.226612	0.475013
TCEAL6	0.00533215	0.0171297	0.31128	0.755588	0.861611	0.00271094	0.198087	0.144593	0.885716	0.949418	0.0185736	0.326198	0.440767	0.660514	0.827777
TCEAL7	-0.0395786	0.0274235	-1.44324	0.148953	0.322644	-0.064761	0.288909	-1.7584	0.0858816	0.273025	-0.0082423	0.273945	-0.200622	0.841485	0.927351
TCEAL8	-0.000717132	0.0142353	-0.0503772	0.959822	0.97707	-0.0211227	0.140063	-1.16928	0.24881	0.505122	0.0327132	0.131201	1.4148	0.160832	0.396707
TCEAL9	0.0168568	0.0134522	1.25309	0.210174	0.399732	0.0202217	0.140699	0.982496	0.331418	0.586773	0.0143474	0.121785	0.807211	0.421735	0.660566
TCEANC2	0.0036115	0.00524651	0.688362	0.491225	0.67468	-0.000107883	0.109378	-0.0172845	0.98629	0.994119	0.0125671	0.11365	1.29755	0.197783	0.442765
TCERG1	-0.0440164	0.0210285	-2.09318	0.0363335	0.125672	-0.0463492	1.10836	-1.97442	0.054835	0.210785	-0.0345409	1.05028	-0.730086	0.467249	0.696174
TCERG1L	-0.0368962	0.0289251	-1.27558	0.202104	0.391078	0.0514878	0.745688	1.16267	0.251453	0.507651	-0.102661	0.634947	-2.6875	0.00858649	0.0905341
TCF12	0.0299528	0.0205666	1.45638	0.145288	0.317442	0.0276817	1.12081	1.18312	0.243318	0.499164	0.0376726	1.03887	0.873338	0.384822	0.630289
TCF20	-0.0451762	0.0263118	-1.71696	0.0859874	0.224693	-0.0313723	1.18237	-0.962144	0.341403	0.59578	-0.070944	1.2153	-1.59248	0.114811	0.33202
TCF25	0.0386234	0.0375525	1.02852	0.303706	0.50644	0.11518	1.35985	2.17091	0.0355732	0.160392	-0.0382288	1.33315	-0.719148	0.473928	0.700731
TCF3	-0.00906889	0.00441593	-2.05368	0.0400071	0.133275	-0.00966938	0.0824958	-1.92931	0.060366	0.222535	-0.00698455	0.074236	-0.748014	0.456417	0.687303
TCF4	0.0979365	0.0279453	3.50458	0.000457332	0.0060607	0.122738	3.22013	3.28079	0.00206866	0.0280252	0.0666288	3.07375	1.58517	0.116462	0.334716
TCF4-AS1	-0.00862231	0.00696512	-1.23793	0.215743	0.407574	-0.00124465	0.053642	-0.148718	0.88248	0.94838	-0.0252459	0.0875983	-2.00958	0.0474949	0.213478
TCF7	-0.0146078	0.00927943	-1.57421	0.115439	0.273701	0.00939381	0.0609629	0.810741	0.422033	0.670749	-0.0575359	0.0980825	-3.71303	0.000359228	0.0213981
TCF7L1	-0.0230507	0.009753	-2.36345	0.0181059	0.0782466	-0.0274775	0.107642	-2.70875	0.00969435	0.0724754	0.0310787	0.109772	0.876165	0.383575	0.629361
TCF7L2	-0.0303778	0.0250145	-1.21441	0.224592	0.417892	-0.00382955	0.649663	-0.125164	0.900982	0.954667	-0.083895	0.699944	-1.93125	0.0566237	0.232037
TCFL5	0.011392	0.00985634	1.1558	0.247763	0.443968	0.015762	0.204769	1.21513	0.231004	0.483184	0.00542187	0.185389	0.357612	0.721478	0.862903
TCHP	-0.0560685	0.0201259	-2.78589	0.00533814	0.033435	-0.0284202	0.328428	-1.19007	0.240627	0.495842	-0.123836	0.459125	-3.31219	0.0013375	0.037392
TCOF1	0.0150077	0.00981659	1.52881	0.126311	0.290016	0.0115655	0.248841	1.05954	0.29532	0.552141	0.0295658	0.267489	1.31706	0.191188	0.434973
TCP1	0.00438525	0.0197949	0.221534	0.824677	0.904	0.000351471	0.314753	0.0125352	0.990057	0.996331	0.00839352	0.277002	0.300305	0.764642	0.8869
TCP11L1	-0.0320551	0.0186444	-1.71929	0.085562	0.223924	-0.0387679	0.518786	-1.87207	0.068068	0.239232	-0.00332921	0.560515	-0.0777153	0.938228	0.971364
TCP11L2	-0.001914	0.00453383	-0.422159	0.672909	0.806318	-0.00110268	0.0842731	-0.208389	0.835918	0.926966	-0.00415444	0.0820674	-0.472463	0.637749	0.813822
TCTA	-0.0239372	0.00957491	-2.49999	0.0124197	0.0598509	-0.0329626	0.17103	-2.55556	0.0142534	0.0909011	-0.0128587	0.139221	-0.899819	0.370637	0.618902
TCTE3	-0.00620349	0.00412971	-1.50216	0.133056	0.299784	-0.00129787	0.0484862	-0.26923	0.789051	0.90486	-0.0197315	0.0496641	-2.4648	0.0156226	0.120703
TCTEX1D1	-0.0430273	0.00940336	-4.57573	4.74557e-06	0.000244821	-0.0692366	0.172806	-5.3654	3.10442e-06	0.000629381	-0.0133525	0.139995	-0.972444	0.333457	0.585712
TCTN1	-0.0255878	0.00971187	-2.63469	0.00842139	0.0460348	-0.0288464	0.210474	-2.886	0.00610006	0.0550497	0.0294405	0.212501	0.716765	0.475571	0.702146
TCTN2	0.00288053	0.00926065	0.311051	0.755762	0.861725	0.00277051	0.176947	0.292053	0.771663	0.89449	0.00511095	0.215969	0.119662	0.905047	0.956802
TCTN3	-0.0267729	0.0110937	-2.41334	0.015807	0.0707732	-0.0377272	0.22185	-3.20919	0.00252952	0.0317385	0.062312	0.180673	1.85867	0.0666458	0.252015
TDG	-0.0732318	0.0188261	-3.88992	0.000100279	0.00202591	-0.0674558	0.33917	-3.09554	0.00346545	0.0386096	-0.0902286	0.441064	-2.41373	0.0178323	0.128472
TDO2	0.0135477	0.0272899	0.496435	0.619588	0.768269	0.0633896	0.644264	1.71915	0.0928665	0.285334	-0.0468238	0.586093	-1.15384	0.251645	0.503994
TDP1	0.0136849	0.00987614	1.38565	0.165853	0.346144	0.0263169	0.29228	2.31436	0.0255342	0.130935	-0.0251041	0.300797	-1.25986	0.211002	0.457045
TDP2	0.0150109	0.0132818	1.13019	0.258396	0.45635	0.0254833	0.381706	1.50068	0.140809	0.364595	-0.00149027	0.319259	-0.0699139	0.944419	0.974264
TDRD3	-0.0466034	0.0220437	-2.11413	0.034504	0.12079	-0.0505597	0.981754	-1.88604	0.0661152	0.23552	-0.0383421	0.925643	-0.989788	0.324952	0.578605
TDRD5	0.0102582	0.00837034	1.22554	0.22037	0.412867	0.00713229	0.092894	0.673021	0.504579	0.732803	0.0154428	0.0713921	1.13151	0.260976	0.513365
TDRD6	0.00649865	0.00734673	0.884564	0.376392	0.57871	0.0167502	0.133027	1.65053	0.106184	0.30854	-0.00479024	0.113558	-0.449811	0.653937	0.82346
TDRD7	0.00919301	0.00836652	1.09879	0.271861	0.472348	0.0112181	0.283463	1.15995	0.252525	0.508893	0.00316953	0.279927	0.190026	0.84972	0.93207
TDRD9	-0.00718125	0.00875005	-0.820711	0.411811	0.6101	-0.0112517	0.0913096	-0.939277	0.352899	0.605972	-0.00252534	0.0776839	-0.197112	0.844191	0.928915
TDRKH	-0.00780828	0.00578608	-1.34949	0.177178	0.360598	-0.00514321	0.130202	-0.778614	0.440508	0.686181	-0.0165943	0.113466	-1.38358	0.169935	0.407422
TDRP	-0.0313218	0.0100204	-3.1258	0.00177324	0.0154188	-0.0277873	0.331515	-2.4474	0.0185864	0.106812	-0.0437737	0.339816	-2.05406	0.0428941	0.203066
TEAD1	-0.0379353	0.0406946	-0.932195	0.351236	0.554871	0.018292	1.54047	0.35333	0.725583	0.871157	-0.128858	1.41173	-1.95735	0.0534297	0.226415
TEC	0.00397161	0.00237641	1.67126	0.0946697	0.238761	0.00504541	0.0234178	1.89229	0.0652561	0.23354	-0.000176805	0.0230487	-0.0337369	0.973162	0.988125
TECPR1	-0.0311933	0.0174594	-1.78662	0.0739995	0.203653	-0.0322787	0.421718	-1.69096	0.0981434	0.294049	-0.025638	0.363335	-0.593647	0.554331	0.757798
TECPR2	-0.0702592	0.0287225	-2.44614	0.0144396	0.0663212	-0.060734	1.06524	-1.63603	0.109196	0.313898	-0.0844662	0.974103	-1.86307	0.0657402	0.249899
TECR	0.0278257	0.0147942	1.88085	0.0599923	0.175906	0.0121764	0.340906	0.639823	0.525711	0.747108	0.0517267	0.29711	2.19935	0.0304359	0.170902
TECTA	-0.0241563	0.00584442	-4.13323	3.57705e-05	0.00100575	-0.0219181	0.120208	-3.16393	0.00286925	0.0340072	-0.029683	0.0944863	-2.72677	0.00769867	0.0851731
TEF	0.0168216	0.0174438	0.964332	0.334879	0.53793	0.0570326	0.386539	2.60949	0.0124574	0.0830533	-0.0537448	0.370695	-1.85627	0.0667129	0.252118
TEFM	-0.0290013	0.0122196	-2.37335	0.0176277	0.0765812	-0.03819	0.363287	-2.30123	0.026333	0.133166	-0.0181201	0.287908	-1.00336	0.318396	0.572489
TEK	0.002919	0.00297806	0.980166	0.327004	0.530218	0.00418636	0.0328385	1.25245	0.217234	0.465795	-0.00196014	0.0412494	-0.298875	0.76573	0.887095
TELO2	0.000438587	0.00537667	0.0815722	0.934987	0.965383	0.000646413	0.129599	0.103918	0.917722	0.963232	-0.000175392	0.0900702	-0.0164045	0.986948	0.993571
TENM1	0.0745448	0.0240983	3.09336	0.00197904	0.0165244	0.086753	0.681732	2.63353	0.0117257	0.0805599	0.06049	0.605252	1.7114	0.0904793	0.293208
TENM2	0.030477	0.0472504	0.645011	0.51892	0.695307	0.0352664	4.1225	0.65824	0.513923	0.73944	0.0137138	3.57796	0.136817	0.8915	0.951966
TENM3	0.0271667	0.0335121	0.810655	0.417564	0.61469	-0.0482335	2.22819	-1.25036	0.217989	0.466163	0.259149	1.98156	3.82996	0.000237739	0.0174333
TENM4	-0.131705	0.0451853	-2.91477	0.00355949	0.0251735	-0.111472	3.18092	-1.81055	0.077262	0.256122	-0.155325	3.10224	-2.33492	0.0217896	0.142502
TEPSIN	-0.00197906	0.00405835	-0.487651	0.625797	0.772289	-0.00358273	0.0987314	-0.646817	0.521218	0.742871	-0.000120376	0.0510401	-0.0201866	0.98394	0.992355
TERF1	0.00897746	0.0215072	0.417417	0.676373	0.808684	0.000845758	0.787211	0.0326125	0.974136	0.989	0.0268898	0.720852	0.69862	0.486605	0.710581
TERF2	-0.0126122	0.00811277	-1.55461	0.120038	0.280749	-0.00738027	0.215161	-0.816153	0.41895	0.667318	-0.0341956	0.254937	-1.86184	0.0659155	0.250319
TERF2IP	-0.0536953	0.0509157	-1.05459	0.291612	0.493309	-0.0146322	1.1055	-0.224759	0.823245	0.921247	-0.115225	1.06944	-1.41025	0.162171	0.398055
TESC	-0.050658	0.0158396	-3.19819	0.00138291	0.0128258	-0.00986475	0.339794	-0.434804	0.665898	0.840262	-0.0894483	0.284621	-4.04307	0.000111675	0.0136074
TESK1	0.00521284	0.00699812	0.744891	0.456337	0.646139	0.0115963	0.162622	1.32307	0.192865	0.436601	-0.00601389	0.109247	-0.517393	0.606161	0.793206
TESK2	0.023316	0.00910719	2.56018	0.0104618	0.0534757	0.0184115	0.171008	1.94807	0.0580104	0.217082	0.0870397	0.159864	2.55493	0.0124853	0.107112
TESPA1	-0.00656215	0.00735145	-0.892634	0.372053	0.574639	-0.000340862	0.187625	-0.033893	0.973121	0.989	-0.0137006	0.0755385	-1.27177	0.206758	0.452432
TET1	-0.0167888	0.0115963	-1.44778	0.147679	0.321147	-0.0260564	0.24714	-2.11239	0.0405507	0.173621	0.0537004	0.284902	1.57855	0.118105	0.337492
TET2	-0.0452215	0.0167321	-2.70268	0.00687824	0.0400025	-0.0673937	0.629751	-3.42494	0.00137141	0.0217196	0.0126638	0.604465	0.398306	0.691355	0.845866
TET3	-0.100251	0.0244645	-4.09783	4.17044e-05	0.00113397	-0.0753252	0.763233	-2.18934	0.0340959	0.156484	-0.125743	0.670436	-3.61395	0.000498257	0.0260893
TEX10	-0.0462271	0.0116693	-3.96142	7.45045e-05	0.00166533	-0.0412455	0.277934	-3.10994	0.00333099	0.0374445	-0.0633054	0.295877	-2.57797	0.0115761	0.103539
TEX15	0.00839942	0.00313174	2.68203	0.00731761	0.0417024	0.00842799	0.0345603	2.29006	0.0270296	0.135629	0.00832444	0.0250846	1.39611	0.166141	0.403431
TEX2	-0.00877221	0.0130778	-0.670773	0.502365	0.683462	-0.0116052	0.462134	-0.688465	0.49489	0.724743	-0.00448892	0.367001	-0.216573	0.829035	0.921629
TEX22	-0.00659705	0.00431278	-1.52965	0.126103	0.28971	-0.00284781	0.0818974	-0.550985	0.584521	0.787539	-0.0151913	0.0707916	-1.94129	0.0553767	0.229548
TEX264	-0.00654802	0.00603613	-1.0848	0.278008	0.479502	-0.00997179	0.11168	-1.43035	0.159907	0.392332	0.00370369	0.0917989	0.307013	0.759548	0.884278
TEX29	0.00276644	0.00504029	0.548866	0.583097	0.742578	0.000629579	0.101643	0.104913	0.916937	0.96302	0.00788447	0.0728808	0.848966	0.39817	0.642185
TEX30	-0.00126519	0.00405336	-0.312134	0.754939	0.861212	-0.000984255	0.0604625	-0.220019	0.826907	0.922919	-0.00255357	0.051116	-0.266551	0.790429	0.90141
TEX41	0.0383562	0.0141636	2.70808	0.00676741	0.0394971	0.0500164	0.354374	2.74624	0.0087931	0.0683865	0.0205129	0.228553	0.910473	0.365024	0.613935
TEX9	-0.0037042	0.0088843	-0.416938	0.676724	0.808877	-0.00320657	0.179511	-0.338256	0.73683	0.876417	-0.00729665	0.254223	-0.286478	0.775176	0.892758
TF	0.00773097	0.00990605	0.780429	0.435138	0.630133	0.0186363	0.225887	1.72969	0.0909214	0.281624	-0.0518639	0.294512	-2.05915	0.0423922	0.201824
TFAM	0.00458138	0.0090961	0.503665	0.614497	0.764713	0.00343194	0.149348	0.321297	0.749556	0.882079	0.00761445	0.15488	0.438843	0.661835	0.828172
TFAP2E	-0.00835126	0.0124373	-0.671471	0.50192	0.683103	0.00476715	0.177369	0.292011	0.7717	0.89449	-0.0264971	0.190271	-1.38004	0.171021	0.408724
TFAP4	-0.0138997	0.00558941	-2.4868	0.0128897	0.0612724	-0.0155113	0.0957525	-2.34279	0.023879	0.125016	-0.00990221	0.117864	-0.949599	0.344879	0.595551
TFB1M	-0.0465638	0.0151385	-3.07585	0.00209903	0.0171889	-0.0839609	0.448463	-4.2649	0.000108821	0.00472759	0.00754825	0.391581	0.31875	0.75066	0.879156
TFB2M	-0.0170183	0.00443905	-3.83376	0.000126199	0.00241126	-0.0133627	0.105478	-2.62135	0.0120913	0.0817593	-0.0284871	0.0955824	-3.15498	0.00218778	0.046051
TFCP2	-0.0861214	0.0264409	-3.25713	0.00112545	0.0111829	-0.118413	1.02733	-3.35092	0.00169542	0.0246134	-0.045046	0.902123	-1.13025	0.261397	0.513455
TFDP1	-0.0183261	0.0136848	-1.33916	0.180519	0.364571	-0.00814534	0.379247	-0.457465	0.64966	0.830197	-0.0330195	0.351987	-1.54365	0.12621	0.348872
TFDP2	0.110272	0.0272641	4.04458	5.24162e-05	0.00129983	0.137532	1.58314	4.2438	0.000116254	0.00493907	0.0442533	1.55103	0.87746	0.382592	0.628909
TFE3	0.00273454	0.00589304	0.464029	0.642627	0.785259	0.00276081	0.135203	0.392851	0.696387	0.854657	0.00267233	0.115481	0.247059	0.80543	0.909295
TFEB	0.0051165	0.00271035	1.88776	0.0590579	0.174189	0.00807438	0.024444	2.50982	0.015959	0.0975266	-0.00211719	0.0192078	-0.420827	0.674893	0.835196
TFG	-0.0385316	0.0138819	-2.77567	0.00550882	0.0342442	-0.0445701	0.558013	-2.68476	0.010296	0.0745464	-0.024493	0.442027	-0.967617	0.335849	0.587329
TFIP11	-0.00414179	0.00550771	-0.751999	0.452051	0.642291	-0.00408898	0.105499	-0.657184	0.514595	0.739878	-0.00433301	0.094232	-0.365985	0.715242	0.85942
TFPT	-0.00455105	0.00749576	-0.60715	0.543751	0.714451	0.00218348	0.096537	0.248546	0.804905	0.912358	-0.0225784	0.0901033	-1.57087	0.119784	0.33977
TFR2	-0.00890051	0.0104061	-0.855314	0.392377	0.593427	0.000207885	0.147985	0.0155219	0.987688	0.994867	-0.022776	0.141148	-1.37783	0.171698	0.409537
TFRC	-0.0282775	0.0115734	-2.44332	0.0145528	0.0666557	-0.0226583	0.295975	-1.67224	0.101801	0.300951	-0.0434372	0.28663	-1.95177	0.0540996	0.226955
TGDS	-0.0125832	0.00446501	-2.81818	0.00482966	0.0312094	-0.0135959	0.0995252	-2.53598	0.0149622	0.0937623	-0.0102906	0.0786965	-1.2757	0.20537	0.450692
TGFA	-0.00101869	0.00145591	-0.69969	0.484121	0.668559	-0.000755167	0.0125896	-0.457888	0.649358	0.830194	-0.00194915	0.00842134	-0.628952	0.530986	0.742238
TGFB1	-0.00645421	0.0127106	-0.507782	0.611606	0.762869	0.00636567	0.127152	0.463635	0.645276	0.829048	-0.0833029	0.293466	-2.47808	0.0151485	0.117999
TGFB2	-0.00342901	0.00421489	-0.813546	0.415905	0.613113	-0.00867609	0.0743366	-1.71684	0.0932666	0.286113	0.00856377	0.0549634	1.12091	0.265332	0.517694
TGFBR1	-0.00216062	0.00747593	-0.28901	0.772574	0.872037	-0.00618785	0.155098	-0.725614	0.472041	0.708116	0.0112108	0.148761	0.721466	0.472507	0.699589
TGFBR3	0.0172381	0.00391994	4.39755	1.09481e-05	0.000430326	0.0239636	0.0671573	5.35323	3.23174e-06	0.000632983	-0.00487716	0.0521044	-0.600822	0.549481	0.754761
TGFBR3L	-0.00357726	0.0107348	-0.33324	0.738953	0.850787	-0.00778185	0.136745	-0.55314	0.583067	0.786794	0.00228246	0.106279	0.137429	0.891009	0.951721
TGFBRAP1	-0.031306	0.00865502	-3.6171	0.000297928	0.00448873	-0.0211613	0.266063	-2.12923	0.0390526	0.169467	-0.0631514	0.243338	-3.58643	0.000546451	0.0266447
TGOLN2	-0.00607126	0.0227921	-0.266375	0.78995	0.882257	0.0057779	0.468365	0.191479	0.849063	0.933387	-0.0218117	0.422057	-0.627156	0.532158	0.742976
TGS1	0.026025	0.0134312	1.93765	0.0526662	0.160838	0.0164935	0.426166	1.15058	0.256318	0.513681	0.0945519	0.397023	2.45994	0.0158566	0.121852
TH2LCRR	-0.0167778	0.0102723	-1.63331	0.102404	0.251837	-0.0125476	0.101623	-1.12031	0.268875	0.525561	-0.0391822	0.187545	-1.52012	0.132131	0.357588
THADA	-0.0240186	0.0254218	-0.944801	0.34476	0.548541	-0.0511188	0.929855	-1.39078	0.171511	0.408726	0.000834569	0.84396	0.0237102	0.981137	0.991169
THAP1	-0.00504242	0.00593964	-0.848943	0.395913	0.596735	-0.00736495	0.0716681	-0.972366	0.336373	0.591557	-0.00133317	0.0774796	-0.139279	0.889544	0.951107
THAP11	0.000759278	0.00631749	0.120187	0.904335	0.949527	0.00356556	0.0694192	0.412793	0.681835	0.847692	-0.00246854	0.0532523	-0.266474	0.790488	0.90141
THAP12	-0.0223731	0.00623815	-3.5865	0.00033514	0.00489	-0.0242762	0.154387	-3.17269	0.00280034	0.0335344	-0.0186011	0.131186	-1.72672	0.0876768	0.288932
THAP2	0.000951544	0.00525733	0.180994	0.856372	0.923064	0.00374713	0.108402	0.605444	0.548094	0.762738	-0.00629351	0.108421	-0.631661	0.529222	0.741296
THAP3	0.00952182	0.00535645	1.77764	0.0754638	0.206063	0.00880276	0.0858623	1.40043	0.168623	0.404359	0.0114287	0.0848536	1.11651	0.267201	0.519551
THAP4	-0.0187462	0.00982079	-1.90883	0.0562835	0.168332	-0.0141443	0.247058	-1.22366	0.2278	0.479219	-0.0306901	0.241864	-1.64809	0.102849	0.314008
THAP6	-0.0178466	0.0085678	-2.08299	0.0372524	0.127779	-0.0237215	0.196403	-2.46175	0.0179498	0.104709	0.00433071	0.197041	0.231317	0.817598	0.916052
THAP7	-0.0229751	0.00740096	-3.10434	0.00190702	0.0160975	-0.0390488	0.110893	-3.69105	0.000631183	0.013408	-0.00756914	0.0692797	-0.730805	0.466811	0.695941
THAP8	-0.00517946	0.00351034	-1.47549	0.140081	0.309874	-0.00812194	0.0666948	-1.96112	0.0564192	0.214054	0.00232835	0.0694431	0.351959	0.725698	0.865535
THAP9	-0.00390571	0.00372897	-1.0474	0.294917	0.496943	-0.00438788	0.0495526	-1.17111	0.248058	0.504422	0.0465119	0.0615843	1.21399	0.228352	0.476709
THBS3	-0.0226679	0.00711718	-3.18495	0.00144779	0.0132573	-0.0165244	0.140636	-1.59526	0.118042	0.328787	-0.0281619	0.0944777	-2.87496	0.00505093	0.0695287
THBS4	0.0106351	0.00623737	1.70507	0.0881818	0.228124	0.00556345	0.137599	0.78218	0.438432	0.684295	0.0275188	0.143348	2.12048	0.0367385	0.187605
THEM4	-0.031555	0.010709	-2.94659	0.00321296	0.0233369	-0.0420486	0.338895	-3.40798	0.00143994	0.0223472	0.000493267	0.305136	0.0228764	0.9818	0.991169
THEM6	-0.0288083	0.00738007	-3.90353	9.47985e-05	0.00195275	-0.0394859	0.130789	-4.39882	7.13793e-05	0.00369892	-0.00653632	0.0926139	-0.504178	0.615378	0.79922
THEMIS	0.0186086	0.0188741	0.985933	0.324166	0.527317	-0.031521	0.456222	-1.02929	0.30917	0.565228	0.0493131	0.335977	2.05753	0.0425519	0.20193
THNSL1	-0.00745941	0.0040207	-1.85525	0.0635604	0.183214	-0.00691246	0.0758385	-1.56774	0.124335	0.340075	-0.0101594	0.0749408	-1.03706	0.302509	0.557989
THOC1	-0.00993058	0.0170968	-0.580846	0.561345	0.726335	-0.0208987	0.585903	-1.08744	0.282952	0.539838	0.0316829	0.54421	0.846371	0.399608	0.643107
THOC2	0.012812	0.0193729	0.661336	0.508397	0.687058	0.0508483	0.816795	1.98414	0.0537032	0.208253	-0.037908	0.721707	-1.28096	0.203525	0.449256
THOC3	-0.00558052	0.0133799	-0.417081	0.676619	0.808835	0.0209254	0.348154	1.30786	0.197931	0.442944	-0.0672294	0.354213	-2.7552	0.00710883	0.081904
THOC5	-0.0140621	0.0100607	-1.39773	0.162194	0.341171	0.00146471	0.240398	0.117041	0.907377	0.958119	-0.042433	0.245527	-2.5084	0.0139338	0.11303
THOC7	-0.0230881	0.0159577	-1.44683	0.147944	0.321331	-0.0383604	0.437917	-2.0543	0.0461102	0.188753	0.0182676	0.44024	0.594493	0.553685	0.757458
THOP1	0.0260319	0.0101	2.57741	0.00995434	0.0516771	0.0224843	0.292075	2.12261	0.0396361	0.171349	0.0615205	0.191318	1.83624	0.0699123	0.257871
THRA	0.0447045	0.0245607	1.82016	0.0687341	0.193488	0.0400608	0.456632	1.43693	0.158038	0.389569	0.0608004	0.469709	1.17138	0.24475	0.496459
THRAP3	-0.0875743	0.021598	-4.05473	5.01915e-05	0.00127196	-0.0703929	0.784687	-2.77225	0.00822059	0.0656511	-0.13253	0.896035	-3.22666	0.00175149	0.0419053
THRB	0.000237844	0.0322985	0.00736393	0.994124	0.997318	-0.0375897	3.75421	-0.959896	0.342521	0.596774	0.0807172	3.58631	1.41313	0.161093	0.397182
THSD1	0.00235038	0.00358136	0.65628	0.511644	0.689758	0.00486616	0.05803	1.13893	0.261093	0.518328	-0.00359352	0.047983	-0.547181	0.585619	0.781256
THSD4	0.0183006	0.0110228	1.66024	0.0968659	0.242456	0.0313467	0.203109	2.48874	0.0168058	0.100626	-0.0243786	0.232998	-1.07011	0.287453	0.542424
THSD4-AS1	-0.00799381	0.0168035	-0.475723	0.634271	0.77791	-0.0060146	0.242196	-0.329254	0.743576	0.878471	-0.018879	0.308604	-0.440687	0.660581	0.827777
THSD7A	-0.000491343	0.0160285	-0.0306544	0.975545	0.986506	0.00406447	0.199822	0.225946	0.822327	0.920875	-0.018044	0.21035	-0.511028	0.610692	0.796159
THSD7B	0.00211919	0.00360907	0.587186	0.557079	0.723001	0.00163662	0.0744597	0.451549	0.653883	0.833749	0.0585755	0.0820956	1.49416	0.139099	0.368
THTPA	-0.00096102	0.00529615	-0.181456	0.856009	0.922851	-0.000340571	0.0703641	-0.0525515	0.958335	0.982508	-0.00220851	0.0474081	-0.240332	0.810624	0.911952
THUMPD1	-0.0262002	0.0167866	-1.56079	0.118574	0.278958	-0.0222099	0.362272	-1.12763	0.265781	0.522786	-0.0367934	0.374429	-1.14652	0.254644	0.507532
THUMPD2	-0.0244402	0.0162803	-1.50122	0.1333	0.300216	-0.0136197	0.652032	-0.720397	0.475212	0.710128	-0.0554844	0.603775	-1.73264	0.0866119	0.288025
THUMPD3	-0.00622508	0.0068492	-0.908876	0.363416	0.566217	-0.00463093	0.148291	-0.568376	0.572762	0.780707	-0.0100655	0.130351	-0.795933	0.428182	0.665331
THUMPD3-AS1	-0.0417722	0.0209723	-1.99177	0.0463958	0.147903	-0.0119298	0.67041	-0.439706	0.662372	0.838064	-0.0860754	0.580274	-2.60379	0.0107971	0.0999575
THY1	-0.0196081	0.0552618	-0.354821	0.722723	0.840982	-0.0654315	1.33558	-0.749028	0.457968	0.698807	0.0109659	0.934688	0.153682	0.878225	0.947952
THYN1	-0.0115267	0.0105642	-1.09111	0.275224	0.476335	-0.00817337	0.158111	-0.627893	0.533423	0.752291	-0.0179967	0.139397	-0.995328	0.322274	0.575788
TIAL1	-0.00386267	0.0172203	-0.224309	0.822517	0.902831	0.0177428	0.474295	0.878763	0.384456	0.637233	-0.061519	0.537755	-1.86517	0.0654422	0.249423
TIAM1	0.0849586	0.0297015	2.86042	0.00423084	0.0284464	0.111277	1.25666	3.12925	0.00315828	0.036388	0.0242364	1.18907	0.448706	0.654731	0.824191
TIAM2	0.0605931	0.024214	2.5024	0.0123353	0.059593	0.123555	1.33329	4.23024	0.000121288	0.00498415	-0.0777913	1.22943	-1.79652	0.0757939	0.269251
TICAM1	-0.00339844	0.00398521	-0.852762	0.393791	0.595012	-0.00240829	0.0786946	-0.540066	0.591962	0.793547	-0.00732676	0.062784	-0.824888	0.411633	0.652694
TIGAR	-0.00394864	0.0135997	-0.290348	0.77155	0.871315	0.0122875	0.402398	0.759846	0.451529	0.694049	-0.0431766	0.360604	-1.71773	0.0893122	0.291446
TIGD4	0.00373949	0.0040906	0.914167	0.360629	0.563846	0.00372724	0.0810261	0.777529	0.441141	0.686677	0.0037723	0.0777161	0.480806	0.63183	0.809564
TIGD7	-0.00792888	0.00827297	-0.958408	0.337857	0.540925	-0.00988052	0.164523	-0.951417	0.346756	0.600677	-0.00453931	0.151925	-0.331672	0.740914	0.874172
TIMM13	-0.000511602	0.0106914	-0.0478517	0.961834	0.97849	-0.016676	0.1501	-1.26269	0.213588	0.461351	0.030226	0.108051	1.6597	0.100634	0.310081
TIMM17A	-0.0302415	0.0132989	-2.27398	0.0229671	0.0914601	-0.0413338	0.234017	-2.53311	0.0150688	0.0942287	-0.00829677	0.188569	-0.361496	0.718586	0.860962
TIMM17B	0.00276251	0.007005	0.394363	0.693313	0.821249	-0.000822838	0.0806216	-0.101434	0.919683	0.964241	0.013275	0.0769075	0.95569	0.341882	0.593071
TIMM21	0.0129521	0.00721538	1.79507	0.0726421	0.200826	0.00833479	0.145948	0.948591	0.348176	0.601423	0.0225138	0.134487	1.78059	0.0783812	0.273932
TIMM22	-0.0106541	0.00781433	-1.3634	0.172755	0.354908	-0.00387316	0.117905	-0.393166	0.696157	0.854657	-0.0221615	0.110668	-1.72689	0.0876453	0.288932
TIMM23	-0.0293495	0.0104381	-2.81178	0.00492683	0.0315776	-0.0199099	0.268733	-1.7209	0.0925209	0.284792	-0.0706548	0.327529	-2.91947	0.00443737	0.0663367
TIMM23B	-0.00302813	0.0305269	-0.0991954	0.920983	0.957783	0.0123064	0.832663	0.334309	0.739785	0.877333	-0.0367959	0.896619	-0.673599	0.502306	0.720985
TIMM44	-0.0319069	0.0127307	-2.50629	0.0122006	0.0592644	-0.0148615	0.291875	-0.830987	0.410611	0.661248	-0.0494168	0.20913	-2.72626	0.00770951	0.0851731
TIMM50	-0.0284451	0.00750801	-3.78864	0.000151474	0.00271876	-0.0198183	0.178803	-2.26436	0.0286964	0.140563	-0.0524801	0.159133	-3.59232	0.000535781	0.0264772
TIMM8B	-0.0146402	0.00788543	-1.85662	0.0633659	0.182866	-0.0187263	0.105904	-1.92287	0.0612168	0.224507	-0.00686145	0.0966627	-0.510636	0.610866	0.796221
TIMM9	-0.000510659	0.00979199	-0.0521507	0.958409	0.976492	0.00336711	0.21343	0.289853	0.773334	0.895097	-0.0100289	0.223418	-0.551043	0.582981	0.779285
TIMMDC1	0.0133723	0.00978517	1.36659	0.171753	0.353352	0.0171381	0.272194	1.40669	0.166769	0.401663	0.00652821	0.252961	0.397462	0.691975	0.845911
TIMP2	0.0420949	0.0182333	2.30868	0.0209613	0.0860186	0.0333024	0.404587	1.26368	0.213218	0.461067	0.0501685	0.318736	1.98662	0.0500308	0.218172
TIMP3	-0.034041	0.0146475	-2.32401	0.020125	0.0839888	-0.00758115	0.157515	-0.411863	0.68251	0.848074	-0.0797254	0.216602	-3.29628	0.00140678	0.0380307
TINCR	-0.00387463	0.00629349	-0.615656	0.538122	0.709959	0.00460084	0.0778262	0.555286	0.581611	0.786278	-0.0154337	0.0755742	-1.59503	0.114238	0.331297
TIPARP	0.00341948	0.0040868	0.836713	0.402754	0.602513	0.00188144	0.0503244	0.379373	0.706294	0.861055	0.00667392	0.0392004	0.925126	0.357394	0.606467
TIPIN	-0.00564457	0.00863104	-0.653985	0.513121	0.691099	-0.0014343	0.18994	-0.145289	0.885167	0.949418	-0.0193036	0.1961	-1.08562	0.28057	0.535913
TIPRL	-0.0371553	0.0179307	-2.07216	0.0382504	0.130147	-0.0234606	0.547548	-1.10629	0.274803	0.531912	-0.0714979	0.511238	-2.12903	0.0360043	0.186409
TIRAP	-0.0250084	0.00475219	-5.2625	1.42111e-07	1.90267e-05	-0.0259884	0.0873758	-4.85966	1.62829e-05	0.00156804	-0.0213293	0.0909697	-2.05847	0.0424593	0.201824
TJAP1	-0.0129878	0.00652551	-1.99032	0.0465559	0.14825	-0.0040461	0.168446	-0.523941	0.603033	0.801406	-0.035315	0.129034	-2.894	0.00477941	0.0686091
TJP1	0.0621189	0.0308567	2.01314	0.0440994	0.143069	0.152699	2.39151	4.26045	0.000110348	0.00475816	-0.197309	2.37646	-3.25292	0.00161309	0.0404428
TK2	-0.0235985	0.0101226	-2.33127	0.0197391	0.0830711	-0.0095259	0.17216	-0.766518	0.447593	0.691193	-0.0513419	0.191379	-2.94236	0.00414926	0.0639743
TKT	-0.00110914	0.0136121	-0.0814825	0.935058	0.965383	0.00688934	0.283292	0.400159	0.691038	0.852272	-0.0144463	0.214148	-0.649806	0.517486	0.733031
TLDC1	-0.0330897	0.0104017	-3.18117	0.0014668	0.0133467	-0.0290696	0.236828	-2.1071	0.0410309	0.1749	-0.0383856	0.221149	-2.4242	0.0173577	0.126693
TLE1	-0.0768862	0.0182032	-4.22377	2.40246e-05	0.00075648	-0.0860151	0.48662	-3.86036	0.000378642	0.00970198	-0.058566	0.42041	-1.85542	0.0668357	0.252403
TLE2	-0.0219842	0.0114328	-1.92291	0.0544916	0.164928	-0.00864241	0.289826	-0.534983	0.595441	0.796251	-0.0353717	0.213264	-2.18583	0.0314441	0.17312
TLE3	0.00829712	0.00417396	1.98783	0.0468303	0.148837	0.00467651	0.0480527	0.983334	0.330991	0.586287	0.0204381	0.059331	2.34684	0.0211452	0.140761
TLE4	0.0635134	0.0322316	1.97053	0.0487778	0.152916	0.15153	1.0383	3.77765	0.000485839	0.0113429	-0.0968708	1.03797	-1.78903	0.0770011	0.271702
TLK1	0.0103026	0.0238545	0.431894	0.665818	0.8025	0.0167718	1.10241	0.621088	0.537849	0.755485	-0.0126799	0.985674	-0.249124	0.803837	0.908623
TLK2	-0.0233432	0.0206212	-1.132	0.257633	0.455858	0.00753298	0.800972	0.305235	0.761672	0.889259	-0.0947655	0.861968	-2.52472	0.0133448	0.110844
TLL1	0.059062	0.0379317	1.55706	0.119456	0.280233	0.059471	1.61882	1.30913	0.197503	0.4424	0.0581203	1.54549	0.843141	0.401403	0.644251
TLL2	-0.0048	0.00260477	-1.84277	0.065362	0.186454	-0.00543475	0.0395225	-1.8854	0.0662035	0.235544	-0.00197461	0.0319614	-0.324688	0.746177	0.876748
TLN1	-0.0125703	0.00646518	-1.94431	0.051858	0.159169	-0.0118951	0.139714	-1.61525	0.113635	0.321067	-0.0148402	0.13972	-1.09908	0.274687	0.529135
TLN2	-0.0653385	0.0325241	-2.00892	0.0445453	0.14399	-0.0672828	2.17637	-1.59345	0.118448	0.329488	-0.062502	2.18284	-1.22552	0.223602	0.471356
TM2D1	-0.0539344	0.015469	-3.48661	0.000489177	0.00638028	-0.0424677	0.482412	-2.41561	0.0200697	0.111933	-0.0932538	0.466179	-2.86452	0.00520572	0.0701953
TM2D2	-0.0043293	0.00754011	-0.574169	0.565854	0.729474	-0.00665039	0.0872995	-0.718313	0.476496	0.710887	0.000242622	0.0816297	0.0186722	0.985144	0.992882
TM2D3	-0.00600303	0.0245762	-0.244261	0.807028	0.893896	-0.00908301	0.499238	-0.320403	0.750229	0.882496	0.00331422	0.436549	0.0672168	0.946568	0.975002
TM6SF1	-0.0459243	0.014569	-3.15219	0.00162051	0.0143829	-0.0482367	0.361364	-2.56799	0.0138198	0.0890696	-0.0424329	0.324187	-1.83842	0.0693251	0.256944
TM7SF2	-0.0403785	0.0141798	-2.84761	0.00440484	0.0292039	-0.0518747	0.215389	-3.43175	0.00134473	0.0215296	0.043888	0.108648	1.0724	0.286787	0.541854
TM7SF3	-0.0537274	0.0279882	-1.91965	0.0549025	0.165697	-0.0694266	0.888539	-1.95956	0.0566072	0.214353	-0.0276688	0.755546	-0.606156	0.545949	0.752234
TM9SF2	-0.0221027	0.0140193	-1.57659	0.11489	0.272813	-0.0208743	0.491992	-1.28425	0.20599	0.452724	-0.0256714	0.450174	-0.926626	0.356618	0.605507
TM9SF3	-0.00740835	0.0209057	-0.35437	0.723062	0.841206	-0.0253374	0.708731	-1.09736	0.278642	0.535683	0.0741572	0.709059	1.5058	0.135647	0.363025
TM9SF4	-0.0111011	0.0137836	-0.805383	0.420599	0.617104	0.00392722	0.516015	0.233171	0.816745	0.917944	-0.041577	0.468922	-1.73348	0.0864622	0.287693
TMA16	-0.0120126	0.00571669	-2.10132	0.0356127	0.123734	-0.0172571	0.130202	-2.69657	0.00999012	0.0735323	0.00870007	0.125614	0.684069	0.495703	0.717568
TMA7	-0.0182454	0.0288971	-0.63139	0.527786	0.701468	-0.0275289	0.417598	-0.771331	0.44478	0.688808	-0.000576324	0.460358	-0.0117049	0.990688	0.995513
TMBIM1	-0.00823163	0.00397648	-2.07008	0.0384448	0.130514	-0.00486075	0.0379244	-1.12433	0.267163	0.524041	-0.0267523	0.057651	-2.63995	0.0097857	0.0955905
TMBIM6	-0.0227909	0.0222824	-1.02282	0.306393	0.508912	-0.0156783	1.02976	-0.555504	0.581453	0.786278	-0.0345601	0.879679	-0.951932	0.343701	0.594404
TMC2	0.00728477	0.00287189	2.53658	0.0111942	0.0560242	0.0092076	0.0468173	3.01286	0.004342	0.044576	-0.00723842	0.0518906	-0.861819	0.391095	0.636111
TMC3-AS1	0.0152356	0.00931058	1.63637	0.101762	0.250944	0.00919612	0.178728	0.755073	0.454357	0.696041	0.0237285	0.18332	1.64295	0.103911	0.31495
TMC7	-0.0302226	0.00994594	-3.03869	0.0023761	0.018679	-0.036083	0.174954	-2.79877	0.00767255	0.0632834	-0.0216078	0.17988	-1.38234	0.170315	0.407908
TMCC1	-0.0913544	0.031353	-2.91374	0.00357127	0.0251951	-0.103897	1.92514	-2.76101	0.00846365	0.0668073	-0.0628808	1.80137	-1.10905	0.270385	0.523378
TMCC1-AS1	-0.0137684	0.00525383	-2.62063	0.00877665	0.0473497	-0.0124981	0.110153	-2.17598	0.0351468	0.159465	-0.0202767	0.0970157	-1.55959	0.122393	0.343546
TMCC2	-0.000918768	0.00894724	-0.102687	0.918211	0.956753	0.0359857	0.188742	2.78163	0.00802267	0.0647868	-0.0347559	0.145848	-2.8057	0.00616209	0.0759159
TMCC3	0.00355074	0.00244943	1.44962	0.147165	0.320607	0.00398574	0.0213654	1.34667	0.185203	0.426098	0.00260518	0.015349	0.59702	0.552005	0.756608
TMCO1	-0.0408042	0.0137368	-2.97042	0.0029739	0.0219594	-0.0476938	0.379007	-3.03016	0.00414292	0.0432481	-0.0187828	0.426972	-0.667482	0.506186	0.723409
TMCO3	-0.0380222	0.0193452	-1.96546	0.0493607	0.153999	-0.0227334	0.60332	-0.958928	0.343003	0.597254	-0.06849	0.571311	-2.04651	0.0436463	0.204615
TMED10	-0.00691316	0.0124253	-0.556379	0.577952	0.738562	0.00640678	0.367205	0.445263	0.658383	0.836142	-0.0459725	0.327597	-1.86579	0.0653534	0.249259
TMED2	-0.0164349	0.0114956	-1.42967	0.152811	0.327974	-0.0232933	0.21842	-1.68409	0.0994747	0.296423	-0.00111498	0.192693	-0.0539364	0.957106	0.980612
TMED3	-0.00202115	0.00799827	-0.252699	0.800501	0.889822	0.00118304	0.219766	0.125075	0.901052	0.954667	-0.0100616	0.193707	-0.67152	0.503623	0.7218
TMED4	-0.0718254	0.0160048	-4.48774	7.19821e-06	0.000323668	-0.0745212	0.329196	-4.10621	0.000178385	0.00609887	-0.0623932	0.334427	-1.83796	0.0694339	0.257172
TMED5	0.015563	0.00934418	1.66552	0.0958082	0.240876	0.0179104	0.179029	1.44074	0.156963	0.388241	0.0125141	0.164728	0.883291	0.379451	0.626154
TMED7-TICAM2	0.0139377	0.00503061	2.77057	0.0055958	0.0346654	0.0179815	0.0835624	2.9652	0.00493785	0.0482756	0.00501327	0.0708113	0.556492	0.579267	0.776927
TMED8	0.0332315	0.0178436	1.86237	0.0625508	0.181373	0.0240452	0.712	1.20176	0.236092	0.490137	0.0689263	0.607457	1.74759	0.083973	0.282936
TMED9	-0.0105874	0.0105483	-1.00371	0.31552	0.518582	-0.0117613	0.146358	-0.83123	0.410492	0.661227	-0.00911871	0.0984032	-0.576175	0.565979	0.767054
TMEFF2	-0.0124662	0.041992	-0.296871	0.766565	0.868921	-0.0508243	2.89007	-0.948988	0.347976	0.601363	0.0487474	2.4621	0.720519	0.473087	0.7
TMEM101	-0.0111672	0.00387592	-2.88117	0.00396207	0.0270761	-0.00632804	0.0661487	-1.40113	0.168413	0.404191	-0.0246926	0.0536296	-3.27028	0.00152731	0.0394846
TMEM104	-0.0153571	0.00576883	-2.66209	0.00776581	0.0434585	-0.00871075	0.109692	-1.21748	0.230118	0.48255	-0.0277066	0.108563	-2.84092	0.00557179	0.0728288
TMEM106B	0.00564824	0.0247989	0.227762	0.819831	0.901167	0.0295732	0.706694	0.831523	0.410312	0.661227	-0.0169916	0.67185	-0.491133	0.624537	0.805317
TMEM106C	0.00989847	0.0112168	0.88247	0.377523	0.579216	0.0302071	0.207956	1.9379	0.0592771	0.220047	-0.0119116	0.158731	-0.737404	0.46281	0.692866
TMEM107	-0.0121905	0.00509823	-2.39112	0.0167969	0.0739729	-0.00978699	0.0892199	-1.61606	0.113458	0.320735	-0.0180378	0.0743325	-1.90959	0.0593972	0.238248
TMEM108	0.149407	0.0515289	2.89947	0.0037379	0.0260944	0.10967	2.02493	1.73925	0.0892335	0.279378	0.229286	1.70391	2.56464	0.0120819	0.105372
TMEM109	-0.0073167	0.00620024	-1.18007	0.237974	0.432028	-0.00482595	0.0918546	-0.630613	0.53166	0.751175	-0.0120752	0.0833679	-1.14157	0.256684	0.509697
TMEM11	-0.00546788	0.00649027	-0.842474	0.399523	0.59944	-0.00588038	0.0918369	-0.739116	0.463887	0.702889	-0.00464725	0.0740775	-0.414133	0.67977	0.83818
TMEM115	0.00202322	0.00446097	0.453538	0.650161	0.79162	0.000277796	0.0608883	0.0469925	0.962739	0.984375	0.00433185	0.0403388	0.637161	0.52565	0.739125
TMEM116	-0.00150416	0.0122063	-0.123228	0.901927	0.948118	0.00959425	0.272972	0.635377	0.528579	0.749229	-0.0224306	0.274485	-1.08179	0.282257	0.537093
TMEM117	-0.0323018	0.0305539	-1.05721	0.290417	0.49209	0.0149618	2.38005	0.423148	0.674315	0.844794	-0.171629	2.19206	-2.82711	0.00579667	0.0735306
TMEM120A	0.00737245	0.00407045	1.81121	0.070108	0.196167	0.00609765	0.0829635	1.33342	0.189476	0.431758	0.0122356	0.0610227	1.36991	0.17415	0.412582
TMEM120B	-0.059358	0.019365	-3.06522	0.00217508	0.0176017	-0.0268496	0.491605	-0.980652	0.332297	0.587879	-0.0918991	0.478523	-3.35482	0.00116728	0.0358754
TMEM121	-0.00704236	0.00566025	-1.24418	0.213434	0.404136	-0.00333188	0.0972969	-0.480842	0.633087	0.820744	-0.0144833	0.0596392	-1.47599	0.143465	0.37365
TMEM123	-0.00303105	0.0021584	-1.4043	0.16023	0.338318	-0.00190289	0.022171	-0.808034	0.423557	0.67197	-0.00895526	0.0287004	-1.65944	0.100535	0.310081
TMEM126A	-0.00209208	0.00768179	-0.272343	0.785358	0.879418	-0.00565653	0.101836	-0.593092	0.556264	0.768463	0.00449097	0.085692	0.346493	0.729788	0.868173
TMEM126B	-0.0210578	0.0146124	-1.4411	0.149558	0.323589	-0.0246793	0.235365	-1.49602	0.142016	0.36673	-0.00786626	0.262423	-0.249843	0.8033	0.9084
TMEM127	-0.0150608	0.00779914	-1.93108	0.0534726	0.16257	-0.0126629	0.220483	-1.34571	0.185509	0.426487	-0.020323	0.179155	-1.45794	0.148365	0.379904
TMEM128	-0.0221531	0.00807567	-2.74319	0.00608448	0.0364879	-0.0196746	0.153472	-2.11667	0.0401649	0.17277	-0.0297844	0.155252	-1.82615	0.0711692	0.260108
TMEM129	-0.00244764	0.00492974	-0.496505	0.619538	0.768269	-0.00691135	0.108276	-1.16913	0.248845	0.505122	0.00774435	0.0810521	0.866972	0.388281	0.63345
TMEM130	-0.0238679	0.0243876	-0.978691	0.327733	0.53085	-0.0417002	0.859732	-1.41453	0.16447	0.398759	0.0147954	0.746655	0.340843	0.734022	0.870164
TMEM131	0.0120485	0.0226031	0.533048	0.594001	0.749965	-0.00243832	1.24188	-0.0950043	0.924757	0.966878	0.0621213	1.29458	1.3019	0.196298	0.440812
TMEM132A	-0.0152196	0.0184316	-0.825735	0.408955	0.608062	-0.0193216	0.390556	-0.708204	0.482687	0.715716	-0.0117755	0.257977	-0.471032	0.638766	0.814475
TMEM132B	-0.142259	0.0361418	-3.93614	8.28026e-05	0.00179189	-0.101749	2.80091	-1.83816	0.0730143	0.248015	-0.172363	2.77561	-3.6122	0.000501196	0.0260893
TMEM132C	0.0988967	0.0317791	3.112	0.00185823	0.0158595	0.0995	0.54672	2.40384	0.0206618	0.114079	0.0980304	0.570125	1.97652	0.0512705	0.220664
TMEM132D	-0.00498091	0.0427759	-0.116442	0.907302	0.951318	0.00393617	2.65729	0.0721789	0.942797	0.975389	-0.0192418	2.34429	-0.27901	0.780882	0.895558
TMEM132E	-0.0165509	0.00530413	-3.12038	0.00180616	0.0156198	-0.0157363	0.0859102	-2.51197	0.015875	0.0971155	-0.0186137	0.0689518	-1.86723	0.0651509	0.249112
TMEM134	-0.0321629	0.00885719	-3.63127	0.000282027	0.00435127	-0.0294607	0.176425	-2.56405	0.0139559	0.089692	-0.0361202	0.145792	-2.59771	0.0109761	0.100927
TMEM135	-0.0146618	0.0215062	-0.681746	0.495399	0.678057	0.00361457	1.14022	0.146557	0.884172	0.949228	-0.0726566	1.06014	-1.65377	0.101685	0.311939
TMEM136	-0.00593738	0.00586593	-1.01218	0.311452	0.514677	-0.00444453	0.108959	-0.644507	0.5227	0.744467	-0.00984487	0.0877751	-0.882409	0.379925	0.626576
TMEM138	-0.0183235	0.0061235	-2.99233	0.00276858	0.0207348	-0.0173598	0.103083	-2.23333	0.0308296	0.146733	-0.0198999	0.081265	-2.00169	0.0483531	0.214949
TMEM143	-0.0223965	0.0100285	-2.23328	0.0255302	0.0984081	-0.0197046	0.202738	-1.40136	0.168345	0.404191	-0.0251833	0.160028	-1.76021	0.0817968	0.279546
TMEM144	-0.00461088	0.00707862	-0.651381	0.514801	0.692027	-0.00608744	0.19309	-0.736923	0.465206	0.704036	-0.000530226	0.151562	-0.0386108	0.969287	0.986184
TMEM145	-0.000716436	0.0154006	-0.04652	0.962896	0.978906	0.0629191	0.379956	3.05069	0.00391786	0.0416774	-0.0809155	0.317279	-3.49472	0.000740899	0.0296496
TMEM147	0.00197856	0.00771786	0.256361	0.797672	0.887703	0.00294631	0.0960809	0.279469	0.781241	0.900702	0.000860959	0.0663783	0.0759939	0.939594	0.972026
TMEM14A	-0.0362481	0.0222605	-1.62836	0.103448	0.253756	-0.0284603	0.437695	-1.04163	0.303453	0.560625	-0.0516228	0.402764	-1.34469	0.182182	0.423005
TMEM14C	-0.0178826	0.0084089	-2.12663	0.0334512	0.118353	-0.018773	0.127111	-2.03678	0.0479128	0.193696	-0.0134621	0.14447	-0.655525	0.513861	0.729936
TMEM150C	0.0255718	0.0229635	1.11359	0.265457	0.464599	0.0221807	0.733127	0.819084	0.417294	0.666149	0.0342525	0.582403	0.790567	0.431291	0.668519
TMEM151A	-0.0240103	0.0123408	-1.9456	0.0517029	0.158855	-0.0211035	0.220713	-1.21394	0.231463	0.483598	-0.0269632	0.142726	-1.53885	0.127377	0.350802
TMEM158	-0.00697104	0.00684312	-1.01869	0.308348	0.51101	-0.0108057	0.112053	-1.02464	0.311334	0.567105	-0.00418213	0.0690586	-0.465007	0.643058	0.816434
TMEM160	-0.0263326	0.0295196	-0.892035	0.372374	0.574904	-0.0337621	0.441586	-0.960217	0.34238	0.596774	-0.00858927	0.386137	-0.158074	0.874786	0.945653
TMEM161A	-0.00854609	0.0079659	-1.07283	0.283345	0.484656	0.00922324	0.228063	0.834505	0.408649	0.659453	-0.0277553	0.147401	-2.41531	0.01776	0.128342
TMEM161B	-0.0335016	0.0140146	-2.39048	0.0168264	0.0740744	-0.0215051	0.464152	-1.32293	0.192913	0.436601	-0.068234	0.507834	-2.46692	0.0155365	0.120174
TMEM161B-AS1	0.255588	0.0444605	5.74864	8.99634e-09	2.26004e-06	0.248674	2.40083	4.10262	0.00018038	0.00610425	0.26364	2.28425	4.03033	0.000116917	0.0136074
TMEM163	-0.0203077	0.0210223	-0.966009	0.33404	0.537302	0.00807517	0.669098	0.293131	0.770845	0.894423	-0.0598818	0.664508	-1.84088	0.0689595	0.256567
TMEM164	-0.0343376	0.0132001	-2.60131	0.00928683	0.0491886	-0.030474	0.366526	-1.87005	0.0683535	0.239797	-0.0417103	0.340514	-1.85289	0.0672015	0.253106
TMEM165	-0.0487492	0.0237997	-2.04831	0.0405292	0.134308	-0.0478677	0.679137	-1.78592	0.081226	0.264684	-0.0520348	0.615104	-1.00557	0.317414	0.571969
TMEM167A	-0.0227922	0.0131482	-1.73349	0.0830095	0.220013	-0.0286995	0.229868	-1.88226	0.066638	0.236547	-0.00565939	0.242465	-0.21795	0.827966	0.92106
TMEM167B	0.00698799	0.0109413	0.638681	0.523031	0.698422	0.0157753	0.18787	1.09015	0.281771	0.538918	-0.00474057	0.169036	-0.28356	0.777404	0.893987
TMEM168	-0.0624088	0.0132794	-4.69966	2.60591e-06	0.000156843	-0.0798841	0.347438	-5.27826	4.13848e-06	0.000747255	-0.00394681	0.318665	-0.142578	0.886944	0.9502
TMEM169	-0.0214213	0.00730292	-2.93325	0.00335429	0.0241059	-0.0264701	0.141757	-3.1235	0.00320878	0.036593	-0.0068541	0.148369	-0.476148	0.635132	0.81253
TMEM170B	0.00426857	0.016884	0.252818	0.800409	0.889821	-0.00401088	0.557024	-0.165988	0.868951	0.941328	0.0121672	0.476311	0.51553	0.607457	0.793733
TMEM175	-0.0491482	0.0151952	-3.23445	0.00121877	0.0117926	-0.074585	0.577941	-3.05614	0.00386	0.0414121	-0.0330442	0.379007	-1.7017	0.0922916	0.296092
TMEM177	-0.00678379	0.00589292	-1.15118	0.249659	0.445914	-0.0105134	0.0574494	-1.57428	0.122843	0.337951	0.0063353	0.0975381	0.505806	0.614239	0.798622
TMEM178A	0.013075	0.0271219	0.482081	0.629748	0.775343	0.0235153	1.22552	0.706365	0.483804	0.716591	-0.00753323	0.927678	-0.161063	0.872407	0.944783
TMEM178B	-0.142458	0.0372945	-3.81981	0.000133554	0.00249329	-0.115477	2.14191	-2.61708	0.0122218	0.0821807	-0.209941	1.96071	-3.00847	0.00341136	0.0573791
TMEM179	-0.059071	0.0446148	-1.32402	0.185496	0.371184	0.0239245	0.452948	0.382847	0.703746	0.859543	-0.145353	0.441451	-2.28125	0.0251405	0.153797
TMEM179B	-0.0397373	0.0101108	-3.93018	8.48827e-05	0.00182324	-0.0330328	0.144206	-2.46669	0.0177504	0.104229	-0.0486264	0.12611	-3.15353	0.00219756	0.0461728
TMEM18	-0.012556	0.00565046	-2.22211	0.0262756	0.100188	-0.0127811	0.0770041	-1.95301	0.057403	0.216196	-0.0118965	0.0916078	-1.06216	0.291028	0.546049
TMEM181	-0.0228229	0.0147891	-1.54323	0.122776	0.284728	-0.00951802	0.618569	-0.520388	0.605486	0.802683	-0.0479492	0.487927	-1.90767	0.0596476	0.23859
TMEM182	0.00503796	0.00501333	1.00491	0.314938	0.517994	0.00624456	0.101444	1.0647	0.293006	0.549826	0.00176515	0.0803817	0.182737	0.855419	0.934875
TMEM183A	-0.00806062	0.0121113	-0.665544	0.505703	0.685834	-0.0169288	0.187165	-1.04875	0.300222	0.557955	0.00336267	0.175742	0.18355	0.854783	0.934734
TMEM184B	-0.0156147	0.0240271	-0.64988	0.51577	0.692808	0.0197299	0.774122	0.616089	0.541112	0.757583	-0.0611331	0.667331	-1.68214	0.0960356	0.303138
TMEM184C	-0.0152559	0.0110923	-1.37536	0.169019	0.350364	-0.00722002	0.242478	-0.579744	0.565139	0.775213	-0.046098	0.278735	-1.88941	0.0620817	0.243787
TMEM185A	-9.78912e-05	0.00685022	-0.0142902	0.988598	0.994295	0.000359724	0.163506	0.0436469	0.96539	0.985639	-0.00112047	0.152376	-0.0909466	0.927739	0.967622
TMEM19	0.000338237	0.00409347	0.0826283	0.934147	0.965041	0.00333752	0.0833757	0.682362	0.498701	0.728202	-0.00667454	0.0667234	-0.892435	0.374559	0.622344
TMEM191B	-0.00150265	0.00863405	-0.174037	0.861836	0.926195	0.00744137	0.0975246	0.576405	0.567383	0.776582	-0.00874045	0.0739744	-0.752613	0.453662	0.685028
TMEM191C	-0.0130015	0.00566222	-2.29618	0.0216658	0.0879417	-0.0125335	0.107331	-1.83162	0.0740021	0.249958	-0.0140175	0.0797192	-1.39012	0.167948	0.405391
TMEM192	0.00535647	0.0171526	0.312283	0.754825	0.861212	-0.00336728	0.55766	-0.175175	0.861771	0.938727	0.039448	0.533251	1.03812	0.302018	0.557819
TMEM196	-0.000101107	0.00255486	-0.0395743	0.968432	0.982202	-0.000529532	0.0269796	-0.178508	0.85917	0.937984	0.00112951	0.0204915	0.224663	0.822755	0.918741
TMEM198	-0.00776519	0.00431116	-1.80118	0.0716743	0.199247	-0.0125864	0.0713314	-2.51273	0.0158453	0.0970369	0.00601129	0.0649358	0.709937	0.479593	0.70583
TMEM199	-0.0152873	0.00618648	-2.47109	0.0134704	0.0632265	-0.0155345	0.104062	-1.95268	0.0574433	0.216196	-0.0149092	0.0679599	-1.51517	0.133262	0.35985
TMEM200C	0.0160789	0.00720364	2.23206	0.0256111	0.0986209	0.0312216	0.130629	3.65988	0.000690275	0.0141429	-0.0215513	0.0918167	-1.60257	0.112561	0.329141
TMEM201	-0.00717438	0.00425272	-1.68701	0.0916018	0.233791	-0.00601868	0.0901512	-1.23094	0.225095	0.476041	-0.0107647	0.0689608	-1.24909	0.214898	0.462206
TMEM203	-0.0025134	0.00797489	-0.315164	0.752637	0.859774	-0.00404411	0.0760475	-0.416408	0.679208	0.847068	0.000655346	0.0514575	0.0468996	0.962705	0.983558
TMEM206	0.00918168	0.00346013	2.65356	0.00796465	0.0442923	0.0111224	0.0629439	2.92399	0.00551392	0.0516405	-0.000124698	0.0671696	-0.0149703	0.988089	0.994044
TMEM208	-0.0300637	0.00875619	-3.43342	0.000596025	0.00727125	-0.0305034	0.115764	-3.06458	0.00377212	0.040777	-0.0285585	0.0848924	-1.55091	0.124712	0.346935
TMEM209	-0.0123798	0.00666796	-1.85661	0.0633666	0.182866	-0.00886203	0.160029	-1.17582	0.246193	0.502471	-0.0250511	0.151996	-1.75129	0.0833303	0.282146
TMEM214	-0.000723948	0.00399268	-0.181319	0.856117	0.922882	0.00244823	0.0920518	0.529712	0.59906	0.79755	-0.0100547	0.0715344	-1.26846	0.20793	0.453351
TMEM218	-0.00616566	0.00327622	-1.88194	0.0598437	0.175667	-0.00903347	0.0534038	-2.44945	0.0184941	0.106714	0.0045696	0.053485	0.640414	0.523543	0.737633
TMEM219	-0.0194243	0.00957404	-2.02885	0.0424731	0.139239	-0.0186996	0.174543	-1.66701	0.102844	0.302947	-0.0213687	0.150589	-1.16305	0.247906	0.499791
TMEM220	-0.010018	0.00422485	-2.37121	0.0177299	0.0769096	-0.0118706	0.0569704	-2.58785	0.0131516	0.086254	0.000342194	0.075909	0.0315463	0.974904	0.988939
TMEM220-AS1	-0.00857733	0.00594708	-1.44227	0.149225	0.323172	-0.00701746	0.0778028	-1.0638	0.293406	0.550033	-0.015349	0.0978401	-1.11675	0.267096	0.519448
TMEM222	-0.0164636	0.0107412	-1.53275	0.125338	0.288528	-0.0309785	0.28716	-2.35551	0.0231701	0.122598	0.0126163	0.205806	0.677747	0.499684	0.719049
TMEM223	-0.022697	0.0085034	-2.66916	0.00760405	0.0428437	-0.0138778	0.171929	-1.28844	0.204543	0.450916	-0.037287	0.145222	-2.69144	0.00849329	0.0903761
TMEM229B	-0.0123424	0.00736037	-1.67687	0.0935673	0.237432	0.00205499	0.196754	0.230951	0.818457	0.918808	-0.0435441	0.166152	-3.32425	0.00128714	0.0368172
TMEM230	0.00126518	0.0168981	0.0748715	0.940317	0.967872	0.00686248	0.485271	0.326825	0.7454	0.879412	-0.00902325	0.432965	-0.316965	0.75201	0.879758
TMEM231	-0.0197701	0.00515697	-3.83367	0.000126247	0.00241126	-0.0206712	0.0772125	-3.33793	0.00175933	0.0252258	-0.0177319	0.0791524	-1.90376	0.0601627	0.239854
TMEM232	0.121579	0.0433528	2.80441	0.00504095	0.0320955	0.165886	2.12211	2.97021	0.0048718	0.0478467	0.0544084	2.15841	0.791208	0.430919	0.668237
TMEM233	-0.00204599	0.00252414	-0.81057	0.417612	0.61469	-0.000675862	0.0178283	-0.217826	0.828604	0.923281	-0.00472715	0.017746	-1.08911	0.279037	0.534525
TMEM234	-0.0155355	0.00545382	-2.84856	0.00439175	0.0291505	-0.0160682	0.0949075	-2.53755	0.0149042	0.0937053	-0.0140052	0.0824966	-1.30482	0.195307	0.439698
TMEM235	0.000628116	0.00118832	0.528574	0.597101	0.752219	0.00237115	0.00557607	1.77331	0.0833214	0.268638	-0.00592149	0.0044244	-2.28456	0.0247086	0.152342
TMEM237	-0.00241533	0.00923643	-0.261501	0.793706	0.884823	0.00137773	0.181455	0.126639	0.899822	0.954414	-0.0122075	0.182007	-0.698369	0.486761	0.710678
TMEM240	-0.00784901	0.00559838	-1.40201	0.160911	0.339253	0.0155668	0.0735915	1.88981	0.0656202	0.23435	-0.0279502	0.0476855	-3.66225	0.00042327	0.0237442
TMEM241	-0.0770356	0.0421567	-1.82736	0.067645	0.191501	-0.0407697	1.32653	-0.73565	0.465986	0.704558	-0.126836	1.29856	-1.95303	0.0539475	0.226924
TMEM242	-0.0351074	0.012978	-2.70515	0.00682735	0.0397866	-0.0210224	0.310298	-1.30784	0.197937	0.442944	-0.0614808	0.31655	-2.79516	0.0063497	0.0773042
TMEM243	-0.00419991	0.010516	-0.399384	0.689611	0.818601	0.00921383	0.163188	0.661804	0.511664	0.738268	-0.0220193	0.153073	-1.37221	0.173435	0.411867
TMEM245	-0.00238985	0.0260087	-0.0918864	0.926788	0.961484	0.0542458	1.21342	1.60087	0.11679	0.326471	-0.0836013	1.05736	-2.06035	0.0422752	0.201623
TMEM246	-0.0113332	0.0173999	-0.651338	0.514829	0.692027	0.00515308	0.361474	0.190737	0.84964	0.933533	-0.0230186	0.270164	-1.01202	0.314265	0.568511
TMEM248	-0.0263983	0.0136979	-1.92719	0.0539564	0.163654	-0.000920666	0.449298	-0.0517494	0.95897	0.982783	-0.0634894	0.362635	-2.95767	0.00396637	0.0623376
TMEM25	-0.0207472	0.0112792	-1.83942	0.0658541	0.187672	-0.0208081	0.322059	-1.55287	0.127847	0.345106	-0.0205992	0.27395	-0.985954	0.32682	0.580397
TMEM254	-0.0202403	0.0110079	-1.83871	0.0659581	0.187866	-0.0197483	0.262053	-1.39751	0.169491	0.40585	-0.0209996	0.220412	-1.1962	0.234786	0.485364
TMEM254-AS1	-0.0138692	0.00795288	-1.74393	0.0811721	0.216834	-0.00275506	0.100983	-0.291977	0.771726	0.89449	-0.0411285	0.106807	-2.78318	0.00656904	0.0783404
TMEM258	0.000228341	0.01074	0.0212608	0.983038	0.990437	0.00896995	0.124329	0.711534	0.480643	0.714325	-0.0229111	0.140739	-1.11705	0.267065	0.519448
TMEM259	-0.0777545	0.0201267	-3.86326	0.000111884	0.00220637	-0.0411569	0.584358	-1.31834	0.194431	0.438067	-0.103785	0.346604	-3.94189	0.000160361	0.0154039
TMEM260	-0.0138787	0.0166155	-0.835286	0.403557	0.603065	-0.017157	0.729174	-0.954267	0.345329	0.599372	0.00530499	0.709646	0.121976	0.903192	0.956146
TMEM263	-0.0226367	0.011472	-1.97321	0.0484712	0.152376	-0.0147422	0.2391	-1.10446	0.27559	0.532828	-0.044952	0.256517	-2.00308	0.0482007	0.214949
TMEM266	-0.0167252	0.0242533	-0.689606	0.490442	0.674066	-0.0331928	0.646889	-1.08861	0.282443	0.539688	0.0116416	0.616674	0.290905	0.771799	0.890288
TMEM267	-0.0212441	0.0164198	-1.29382	0.195729	0.383299	-0.0365044	0.402846	-2.02508	0.0491512	0.196741	0.0531096	0.339852	1.33475	0.18551	0.427467
TMEM268	-0.0198124	0.0162046	-1.22264	0.221467	0.41424	-0.0160977	0.531484	-0.757611	0.452852	0.695003	-0.0249765	0.488647	-0.996954	0.321481	0.575119
TMEM30A	0.0051706	0.0303684	0.170263	0.864803	0.927668	0.034232	0.552184	0.873461	0.387323	0.640579	-0.0385005	0.655247	-0.80138	0.425044	0.663399
TMEM33	-0.00273886	0.0173393	-0.157956	0.874491	0.933399	-0.014176	0.334507	-0.742622	0.461783	0.702061	0.0512078	0.394634	1.23517	0.220126	0.467777
TMEM35A	0.0183667	0.0143164	1.28291	0.199524	0.388361	0.0180648	0.218606	0.882352	0.382552	0.635351	0.0186555	0.173301	0.931522	0.354095	0.603853
TMEM38A	-0.0852199	0.0229548	-3.71251	0.000205215	0.00344689	-0.0334395	0.677416	-1.10917	0.273577	0.530623	-0.156645	0.546896	-4.42396	2.72739e-05	0.00750422
TMEM38B	-1.77614e-05	0.00404028	-0.00439609	0.996492	0.997793	-0.00513728	0.0851096	-1.13667	0.262024	0.519641	0.0203523	0.0904535	2.25754	0.0264128	0.157577
TMEM39A	-0.0177972	0.00739005	-2.40827	0.0160283	0.0714873	-0.0151154	0.148059	-1.82346	0.0752505	0.252203	-0.0281841	0.141954	-1.72767	0.0875054	0.288932
TMEM39B	-0.0375356	0.0103677	-3.62045	0.000294089	0.00446582	-0.0280332	0.278337	-2.29194	0.0269111	0.135208	-0.0617888	0.250184	-3.16208	0.0021404	0.0456356
TMEM41A	-0.0144312	0.0122886	-1.17436	0.240252	0.434999	-0.00542119	0.151123	-0.398869	0.691988	0.852754	-0.0547856	0.228248	-1.90467	0.0601442	0.239854
TMEM41B	0.0160162	0.0230212	0.695718	0.486606	0.670868	0.0670112	0.68343	2.40905	0.020389	0.113222	-0.0948464	0.628084	-2.31255	0.0230465	0.14706
TMEM43	-0.00790257	0.00549466	-1.43823	0.150369	0.324919	-0.00828226	0.0936097	-1.10033	0.277365	0.534472	-0.00746944	0.064674	-0.929102	0.355341	0.604711
TMEM44	0.00801959	0.00846564	0.947311	0.343481	0.547333	0.0187489	0.139494	1.70907	0.0947094	0.288174	-0.00777674	0.123007	-0.584238	0.560533	0.762882
TMEM44-AS1	-0.0196133	0.00664481	-2.95167	0.00316065	0.0230584	-0.036127	0.0908578	-3.21402	0.00250047	0.0314998	-0.0107423	0.0582349	-1.30392	0.195612	0.439869
TMEM47	0.00568577	0.00301749	1.88427	0.0595278	0.175084	0.0113413	0.0393846	2.69093	0.0101353	0.0741285	-0.000261869	0.0237946	-0.0605882	0.951823	0.978137
TMEM50A	-0.00375566	0.0161026	-0.233234	0.81558	0.898459	0.0159671	0.377237	0.794068	0.431554	0.678971	-0.0390149	0.331379	-1.45114	0.150245	0.382063
TMEM50B	-0.0316419	0.0136699	-2.31472	0.0206281	0.0851959	-0.0223425	0.346793	-1.40848	0.166242	0.401015	-0.0584729	0.379463	-2.17011	0.0326528	0.176591
TMEM53	4.30563e-05	0.00421521	0.0102145	0.99185	0.996074	0.000143716	0.0769926	0.0300965	0.976131	0.989922	-0.000312202	0.0736275	-0.0348018	0.972315	0.987613
TMEM54	0.00761323	0.00859825	0.88544	0.37592	0.578215	-0.00126991	0.0982721	-0.085289	0.932432	0.970967	0.0120576	0.0668108	1.14488	0.255319	0.50822
TMEM56-RWDD3	0.00565058	0.0049188	1.14877	0.25065	0.447152	0.0171856	0.0852216	2.87983	0.00620055	0.0556158	-0.0187933	0.0786964	-2.16337	0.0331839	0.177977
TMEM59	-0.00285713	0.0224364	-0.127344	0.898669	0.94607	0.00368147	0.67093	0.127576	0.899084	0.954325	-0.0128514	0.583197	-0.360218	0.719534	0.861482
TMEM59L	-0.0702634	0.0389875	-1.8022	0.0715138	0.19904	-0.0665319	1.09959	-1.40133	0.16838	0.404191	-0.0779896	0.845339	-1.14157	0.256844	0.509697
TMEM60	0.000775258	0.00414871	0.186867	0.851765	0.92025	0.00116587	0.0553643	0.238151	0.812905	0.916213	-0.00022013	0.0524833	-0.0281681	0.977591	0.990013
TMEM62	-0.00620082	0.0164922	-0.375986	0.706927	0.82999	-0.0132812	0.481384	-0.717143	0.477197	0.711272	0.0209292	0.460311	0.57733	0.565169	0.76657
TMEM63A	-0.00205243	0.00143006	-1.43521	0.151227	0.326223	-0.00129581	0.0119955	-0.835099	0.408318	0.659453	-0.00631889	0.0127701	-1.71491	0.0898302	0.292222
TMEM63B	-0.0236871	0.0138496	-1.71031	0.0872092	0.226686	-0.0190499	0.539493	-1.10834	0.27393	0.53104	-0.0322723	0.467195	-1.37996	0.171045	0.408724
TMEM63C	0.00975652	0.0110398	0.883758	0.376827	0.579148	0.0297981	0.230494	2.11884	0.0399707	0.172351	-0.022425	0.208409	-1.25836	0.211542	0.457614
TMEM64	0.00949643	0.0144019	0.659389	0.509646	0.688021	0.0210227	0.385138	1.1958	0.238386	0.493071	-0.0140202	0.35904	-0.558315	0.578027	0.776256
TMEM65	0.0316174	0.0149388	2.11646	0.0343057	0.120278	0.0387908	0.45563	2.09208	0.0424236	0.178466	0.0183462	0.429518	0.727447	0.468855	0.697399
TMEM67	-0.0175052	0.0182311	-0.960184	0.336963	0.539906	-0.0287736	0.5559	-1.40498	0.167273	0.402688	0.0255198	0.4959	0.637711	0.525293	0.738838
TMEM68	-0.0132463	0.0127761	-1.03681	0.299825	0.502439	-0.0150602	0.286319	-1.11865	0.269553	0.526577	0.00318404	0.24241	0.078582	0.937556	0.971327
TMEM69	-0.000691057	0.00609812	-0.113323	0.909774	0.95221	0.000404739	0.12877	0.0590198	0.953212	0.979956	-0.00483196	0.111961	-0.362463	0.717863	0.860962
TMEM70	0.00118823	0.013024	0.0912337	0.927307	0.961725	-0.00625978	0.159497	-0.365243	0.716742	0.866528	0.0113677	0.129474	0.567352	0.571955	0.771869
TMEM72-AS1	0.0141379	0.0258435	0.547057	0.584339	0.743192	0.00441567	0.685726	0.134417	0.893706	0.952562	0.0299263	0.672323	0.714864	0.476558	0.702923
TMEM74	-0.0172747	0.0083599	-2.06638	0.0387925	0.131193	-0.00778296	0.157517	-0.743664	0.461159	0.701573	-0.0340083	0.134027	-2.44736	0.0163482	0.124045
TMEM74B	-0.00168711	0.00636714	-0.264971	0.791032	0.882635	-0.00660295	0.149432	-0.866051	0.39131	0.644517	0.00964387	0.109322	0.833148	0.406984	0.64868
TMEM86B	-0.00470192	0.00526146	-0.893654	0.371507	0.574333	-0.00567087	0.0775621	-1.06793	0.291561	0.548886	0.0474266	0.037136	1.21767	0.22696	0.475163
TMEM87A	-0.0276519	0.0167115	-1.65466	0.0979934	0.244472	-0.0428076	0.570625	-2.22887	0.0311478	0.147813	0.0195894	0.458667	0.577715	0.564911	0.76657
TMEM87B	0.0177265	0.010267	1.72655	0.0842482	0.221569	0.0437387	0.257094	3.31305	0.00188818	0.0265448	-0.0220811	0.216537	-1.35204	0.179777	0.419439
TMEM8A	-0.00714961	0.00459688	-1.55532	0.11987	0.280749	-0.00243151	0.0963979	-0.442892	0.660083	0.837006	-0.0182155	0.0660963	-2.16647	0.0329387	0.177371
TMEM8B	-0.0537944	0.0108728	-4.94762	7.51254e-07	6.78241e-05	-0.0513147	0.307758	-4.00969	0.000240192	0.00742154	-0.0602283	0.289257	-2.9217	0.00440852	0.0661622
TMEM9	-0.0161173	0.0131619	-1.22454	0.220748	0.413179	-0.00901342	0.279949	-0.567823	0.573134	0.780933	-0.031747	0.249529	-1.34833	0.180961	0.420932
TMEM94	-0.00790097	0.010157	-0.777882	0.436638	0.631302	-0.00450552	0.306522	-0.344538	0.732136	0.874808	-0.0130643	0.202858	-0.810144	0.420011	0.659284
TMEM97	0.0129317	0.00533228	2.42518	0.0153007	0.0691339	0.0117396	0.0541485	1.69013	0.0983297	0.294378	0.0146424	0.0594022	1.75974	0.0818765	0.279599
TMEM98	-0.000704679	0.0015478	-0.455279	0.648909	0.790345	-0.000470138	0.0113963	-0.287767	0.77492	0.896304	-0.00275946	0.00880928	-0.570646	0.569673	0.770536
TMEM9B	-0.0540935	0.0122449	-4.41763	9.97897e-06	0.00040148	-0.0557645	0.22096	-3.856	0.000383678	0.00976605	-0.0498615	0.197489	-2.16654	0.0329332	0.177371
TMEM9B-AS1	-0.00219486	0.00394895	-0.55581	0.578341	0.738813	-0.00478863	0.0466	-1.06374	0.293437	0.550033	0.00646412	0.0515568	0.785894	0.43401	0.670283
TMF1	0.00890359	0.0141783	0.627974	0.530021	0.703771	0.0197609	0.412572	1.13083	0.264449	0.521674	-0.0120142	0.399125	-0.495324	0.621588	0.803386
TMLHE	-0.0213151	0.00888225	-2.39974	0.0164069	0.0726988	-0.0268786	0.303478	-2.78653	0.00792124	0.0645087	0.00970609	0.325121	0.426136	0.671034	0.833213
TMLHE-AS1	-0.0298288	0.00959697	-3.10815	0.00188263	0.015985	-0.0269798	0.167132	-2.39822	0.0209263	0.115045	-0.0374437	0.192842	-2.03586	0.0447281	0.207419
TMOD1	-0.0361914	0.0128451	-2.81752	0.00483963	0.0312266	-0.0358059	0.375499	-2.19438	0.0337072	0.155409	-0.0368197	0.363123	-1.76765	0.080535	0.277644
TMOD2	0.0272667	0.0361511	0.754243	0.450703	0.641709	0.0483907	1.63547	1.04341	0.302641	0.560019	-0.00544389	1.65459	-0.0943289	0.925059	0.966363
TMOD3	-0.00770591	0.017589	-0.438109	0.661307	0.799714	-0.0058003	0.674272	-0.300822	0.765012	0.891028	-0.0171534	0.67893	-0.399547	0.690444	0.845621
TMPO	0.0254415	0.0100228	2.53836	0.0111372	0.0558118	0.0355242	0.206761	3.0085	0.00439358	0.0448067	-0.000549245	0.220843	-0.0289715	0.976952	0.989887
TMPRSS5	-0.00363957	0.00376563	-0.966521	0.333783	0.53714	-0.00619793	0.0518527	-1.33533	0.188854	0.430794	0.00128717	0.0417837	0.199839	0.842061	0.927632
TMPRSS9	-0.0106471	0.00598298	-1.77957	0.0751465	0.205634	-0.00696646	0.0491274	-1.05428	0.297715	0.55553	-0.0273949	0.075619	-1.94356	0.055206	0.229541
TMSB10	0.0937095	0.0809107	1.15818	0.246789	0.443098	0.0405457	1.49236	0.362951	0.718441	0.866538	0.152373	1.23349	1.29848	0.197819	0.442765
TMSB4X	0.138122	0.0450178	3.06816	0.00215379	0.0175075	-0.0623255	0.742369	-0.909538	0.368198	0.621152	0.290326	0.506008	4.86215	5.43131e-06	0.00428441
TMTC1	0.13044	0.0355051	3.67384	0.000238935	0.00388345	0.218588	1.1525	4.82869	1.80033e-05	0.00165667	-0.0104614	1.01055	-0.182786	0.855381	0.934875
TMTC2	-0.0292287	0.0443221	-0.659461	0.5096	0.688021	-0.0331315	1.79774	-0.545617	0.588183	0.79063	-0.0247786	1.52145	-0.382142	0.703264	0.851591
TMTC3	0.00420555	0.0157133	0.267643	0.788974	0.881929	0.00145069	0.687835	0.0742552	0.941155	0.974332	0.0092528	0.580084	0.349905	0.727234	0.866546
TMTC4	-0.213934	0.0275855	-7.75533	8.81151e-15	1.01826e-10	-0.228829	0.545985	-6.36747	1.12166e-07	0.000105839	-0.192571	0.533345	-4.47422	2.25825e-05	0.00694189
TMUB1	0.00209093	0.00484656	0.431425	0.666159	0.802642	0.00805146	0.111393	1.43096	0.159733	0.391989	-0.0150464	0.0677436	-1.57709	0.118312	0.337917
TMUB2	-0.044565	0.00858484	-5.19112	2.09032e-07	2.51623e-05	-0.0525988	0.211544	-5.09652	7.51998e-06	0.000993992	-0.026521	0.157136	-1.71468	0.0898718	0.292222
TMX1	0.00614898	0.00511172	1.20292	0.229009	0.422346	0.00352431	0.0934735	0.577981	0.566318	0.775859	0.0123548	0.0861815	1.31769	0.190979	0.434953
TMX3	-0.0645726	0.0180869	-3.57012	0.000356816	0.00510318	-0.0371899	0.659266	-1.7189	0.0928874	0.285334	-0.128116	0.567454	-3.88715	0.000194582	0.016413
TMX4	-0.0905638	0.0254973	-3.5519	0.000382455	0.0053767	-0.118686	0.74871	-3.8455	0.000396053	0.00999298	-0.0301158	0.62028	-0.665549	0.507415	0.724002
TNFAIP1	-0.00655013	0.00831173	-0.788058	0.430663	0.62632	-0.00758582	0.177737	-0.892097	0.377349	0.630698	0.015655	0.138382	0.397606	0.691983	0.845911
TNFAIP8L1	-0.00134594	0.00756787	-0.177849	0.858842	0.924267	0.00096525	0.156602	0.102435	0.918892	0.963901	-0.00554521	0.145039	-0.436572	0.663475	0.82917
TNFAIP8L3	0.00702704	0.00645869	1.088	0.276596	0.477764	0.00877183	0.117263	1.19326	0.239368	0.493881	0.00112166	0.11068	0.0829379	0.934087	0.970743
TNFRSF11A	-0.0244018	0.0095845	-2.54596	0.0108977	0.0549707	-0.0236578	0.208149	-2.03276	0.0483354	0.194622	-0.0259698	0.164439	-1.53705	0.127818	0.351515
TNFRSF14	-0.00485739	0.0036863	-1.31769	0.187609	0.3735	-0.0041983	0.0788172	-1.04607	0.301422	0.558927	-0.00841372	0.0668037	-0.902505	0.369217	0.617264
TNFRSF19	0.0287289	0.00793424	3.62088	0.000293601	0.00446427	0.0325905	0.157571	3.58482	0.000861375	0.0162118	0.0163884	0.135939	1.00839	0.315994	0.570567
TNFRSF1A	0.0100006	0.00285352	3.50464	0.00045722	0.0060607	0.0123919	0.0365629	3.73395	0.000553744	0.0124896	0.00321898	0.0279601	0.575976	0.56608	0.767076
TNFRSF21	-0.0174089	0.0121682	-1.43068	0.152522	0.327672	-0.007334	0.385107	-0.497647	0.621291	0.813288	-0.0389897	0.3479	-1.80765	0.0740274	0.265588
TNFRSF25	0.0232257	0.013682	1.69754	0.089595	0.230694	0.0574828	0.406847	3.24343	0.00229816	0.0301447	-0.0273081	0.265106	-1.26865	0.207862	0.453351
TNFSF13B	0.0943011	0.0224864	4.19369	2.74458e-05	0.000836844	0.0980321	0.333222	3.79414	0.00046388	0.01103	0.0826521	0.252135	1.81037	0.0739265	0.265474
TNIK	0.0520662	0.0273625	1.90283	0.0570632	0.169998	0.0492218	2.25813	1.56894	0.124055	0.339792	0.061108	2.07773	1.09248	0.277559	0.532803
TNIP1	0.00734281	0.00693564	1.05871	0.289733	0.491148	0.018126	0.16862	2.13036	0.0389538	0.16929	-0.0140121	0.157724	-1.17025	0.245013	0.496906
TNK2	-0.0195813	0.0250302	-0.782309	0.434033	0.62946	-0.0125103	0.763594	-0.409378	0.684312	0.84858	-0.033994	0.603543	-0.779156	0.437948	0.673354
TNKS	0.018614	0.0225796	0.824371	0.409729	0.608343	0.0457952	1.86764	1.73054	0.0907673	0.281624	-0.0541518	1.83708	-1.25068	0.214318	0.461461
TNKS1BP1	-0.0196529	0.00701323	-2.80225	0.0050747	0.0322393	-0.0145832	0.129817	-1.88698	0.0659845	0.235381	-0.0433066	0.120979	-2.59421	0.011091	0.101559
TNKS2	-0.0241593	0.018143	-1.3316	0.182991	0.368019	-0.0312005	0.781773	-1.36397	0.179736	0.418689	-0.0122175	0.675134	-0.410124	0.682697	0.840444
TNNT2	0.00880892	0.00446389	1.97337	0.0484533	0.152361	0.00626199	0.0582022	1.1235	0.267515	0.52441	0.0133649	0.0346034	1.79284	0.0763842	0.270491
TNPO1	-0.0419914	0.0236187	-1.77789	0.0754222	0.206047	-0.0208923	1.25883	-0.719269	0.4759	0.710414	-0.0831656	1.10924	-2.0496	0.0433372	0.20416
TNPO2	0.00160191	0.0140667	0.11388	0.909333	0.951988	0.0137302	0.5528	0.807107	0.424085	0.672715	-0.0246199	0.432488	-0.98426	0.327647	0.580821
TNPO3	0.0157754	0.0172206	0.916074	0.359628	0.562896	0.0386351	0.703796	1.835	0.0734895	0.248972	-0.0304215	0.642425	-1.0164	0.312186	0.566256
TNR	-0.0731118	0.0467884	-1.56261	0.118145	0.278346	-0.113735	2.06103	-1.67122	0.10203	0.301395	-0.0366998	1.86756	-0.5696	0.570379	0.770823
TNRC18	-0.0413421	0.0273127	-1.51366	0.130113	0.294879	0.0432232	0.947213	1.21919	0.229475	0.481447	-0.164824	1.06309	-3.84742	0.00022368	0.0168086
TNRC6A	-0.0544288	0.0387019	-1.40636	0.159618	0.337334	-0.00437821	3.47736	-0.0849431	0.932704	0.971108	-0.119122	3.51972	-2.03282	0.0450409	0.208011
TNRC6B	0.0526271	0.0273909	1.92133	0.0546898	0.165228	0.117707	2.90017	3.2031	0.00257285	0.0320733	-0.0287334	2.9696	-0.699315	0.486173	0.710437
TNRC6C	-0.0465908	0.0282734	-1.64787	0.0993797	0.246709	-0.0408556	2.07901	-1.19376	0.239174	0.493861	-0.0589178	1.94581	-1.17425	0.243419	0.494889
TNS1	0.00186068	0.00432988	0.42973	0.667392	0.803708	0.00748213	0.0511685	1.51239	0.137812	0.359819	-0.0165417	0.0519353	-1.84802	0.0679091	0.254876
TNS2	-0.00641866	0.00443764	-1.44641	0.148062	0.321331	-0.00802106	0.0786475	-1.42505	0.161425	0.394215	-0.00378657	0.0589165	-0.524903	0.600951	0.789561
TNS3	0.0165008	0.00380856	4.33257	1.47378e-05	0.000527277	0.0171546	0.0495277	4.10213	0.000180655	0.00610425	0.0133218	0.046882	1.44465	0.152056	0.384919
TNXB	0.000216307	0.0156915	0.0137851	0.989001	0.994336	0.0214764	0.234578	0.99554	0.325111	0.580869	-0.0236694	0.28048	-1.03514	0.3034	0.558844
TOB1	0.00734899	0.009931	0.740005	0.459297	0.648776	0.0246916	0.152672	2.09966	0.0417155	0.177045	-0.0357695	0.163543	-1.92903	0.056903	0.232769
TOB2	0.00480324	0.00913139	0.526014	0.598878	0.753226	0.0141254	0.204316	1.30801	0.19788	0.442944	-0.0185813	0.192777	-1.08637	0.280238	0.535543
TOLLIP	-0.0253978	0.0365312	-0.695236	0.486907	0.671124	0.0028178	0.849492	0.0533542	0.9577	0.982439	-0.0512827	0.73217	-1.0138	0.313421	0.568002
TOM1	-0.00944086	0.008555	-1.10355	0.269789	0.470097	-0.0126145	0.24213	-1.24826	0.218748	0.467126	-0.00141382	0.220165	-0.0879693	0.930098	0.968317
TOM1L1	-0.0136844	0.0278684	-0.491035	0.623401	0.770814	0.0543904	0.460373	1.55584	0.127166	0.344476	-0.132366	0.620671	-2.86761	0.00515947	0.0701698
TOM1L2	-0.0246033	0.0247599	-0.993676	0.320381	0.524036	0.0251657	1.25279	0.769959	0.44557	0.689568	-0.0916276	1.12573	-2.41573	0.0177407	0.128342
TOMM20	-0.0496855	0.0462111	-1.07518	0.282292	0.483499	-0.0393694	0.853783	-0.664188	0.510159	0.737017	-0.0656723	0.820333	-0.890003	0.376022	0.624124
TOMM22	-0.00711236	0.0105	-0.67737	0.498171	0.68023	-0.00984898	0.10046	-0.801847	0.427104	0.675741	0.000315399	0.0948427	0.0155861	0.987602	0.993889
TOMM34	0.00606859	0.00665828	0.911434	0.362067	0.56503	0.0155734	0.103597	1.57384	0.122944	0.33811	-0.00179557	0.0876485	-0.199491	0.842332	0.927753
TOMM40	-0.0257522	0.010903	-2.36194	0.0181794	0.0784469	-0.00805111	0.227041	-0.541634	0.590891	0.792954	-0.046366	0.182182	-2.89049	0.00482851	0.0687382
TOMM40L	0.00382267	0.00430407	0.888151	0.37446	0.576766	0.00768443	0.092183	1.39168	0.171237	0.408594	-0.00215696	0.0617959	-0.313925	0.75431	0.881554
TOMM7	-0.0187094	0.019703	-0.949569	0.342331	0.546029	-0.0222678	0.252893	-0.915839	0.364921	0.618061	-0.0119033	0.275458	-0.353988	0.724214	0.864644
TOMM70	-0.0210051	0.0162092	-1.29587	0.19502	0.382363	-0.00523645	0.483497	-0.259956	0.796149	0.90931	-0.0499724	0.432725	-1.83036	0.0705322	0.258917
TOP1	0.0754203	0.0203879	3.69928	0.000216214	0.00358475	0.0864165	1.01142	3.59647	0.000832368	0.0158465	0.0471513	0.860565	1.22388	0.224217	0.471917
TOP1MT	-0.013429	0.0106906	-1.25614	0.209064	0.398782	0.00326514	0.197597	0.219407	0.82738	0.92296	-0.0312314	0.17918	-2.03227	0.0450973	0.208042
TOP2B	-0.0342922	0.0215159	-1.59381	0.110979	0.26673	-0.00586699	0.82279	-0.229271	0.819755	0.919196	-0.102862	0.800733	-2.58805	0.0112661	0.102031
TOP3A	-0.0412017	0.0151991	-2.7108	0.00671219	0.0392703	-0.0386604	0.376283	-2.04194	0.047376	0.192165	-0.0458081	0.370232	-1.7971	0.0757005	0.269002
TOP3B	-0.00810048	0.00757557	-1.06929	0.284939	0.486159	-0.00675313	0.158878	-0.722428	0.473976	0.709399	-0.0106786	0.146674	-0.825836	0.411098	0.652562
TOPBP1	-0.0103906	0.0116239	-0.8939	0.371375	0.574267	0.00268663	0.337449	0.189836	0.850339	0.933724	-0.037502	0.300849	-1.84038	0.0690338	0.256673
TOPORS	0.00745226	0.0103732	0.718412	0.472503	0.659828	0.0224376	0.23156	1.70428	0.0956093	0.289686	-0.0170811	0.193137	-1.01399	0.313326	0.567969
TOR1A	-0.009976	0.00545961	-1.82723	0.0676644	0.191509	-0.010527	0.100175	-1.66333	0.103583	0.304039	-0.00837319	0.089423	-0.77573	0.439958	0.674649
TOR1AIP1	-0.00065934	0.00737317	-0.0894243	0.928745	0.962503	1.35711e-05	0.197444	0.00165238	0.998689	0.99966	-0.00345381	0.213493	-0.206358	0.836981	0.925397
TOR1AIP2	-0.0398985	0.0158811	-2.51233	0.0119937	0.0586597	-0.0382495	0.500633	-2.03183	0.0484335	0.194813	-0.0439686	0.478168	-1.48664	0.140634	0.369691
TOR1B	-0.0210479	0.00869341	-2.42113	0.0154724	0.0697071	-0.012822	0.218107	-1.10933	0.273506	0.530576	-0.0317629	0.18448	-2.4078	0.0181059	0.129395
TOR2A	-0.00318012	0.0034336	-0.926176	0.354355	0.557922	-8.18077e-05	0.0668593	-0.0194337	0.984586	0.993284	-0.00933905	0.0379256	-1.57353	0.119133	0.338823
TOR3A	-0.0155745	0.00431264	-3.61136	0.000304594	0.00454766	-0.0102345	0.0798508	-1.99279	0.0527116	0.205531	-0.0283446	0.0613328	-3.56892	0.000579382	0.0274399
TOX	0.122509	0.0479135	2.55687	0.010562	0.0538157	0.136081	2.73603	2.25197	0.029532	0.142911	0.0995266	2.49933	1.26574	0.2089	0.454068
TOX2	-0.00770749	0.0131871	-0.584473	0.558902	0.724229	0.00744823	0.380461	0.459477	0.648227	0.829742	-0.0373629	0.314121	-1.64773	0.102922	0.31406
TOX3	-0.00440427	0.00171526	-2.5677	0.0102377	0.052651	-0.00201221	0.0137906	-1.0633	0.293631	0.55013	-0.0154162	0.0136184	-3.79679	0.000266814	0.018916
TOX4	-0.0592953	0.0167963	-3.53027	0.000415139	0.00567882	-0.0568302	0.34342	-2.80633	0.00752276	0.062677	-0.0647292	0.349517	-2.15286	0.0340258	0.179873
TP53	-0.00570945	0.00290448	-1.96574	0.0493284	0.15394	-0.00512898	0.0385289	-1.69899	0.0966092	0.291217	-0.012938	0.0428152	-1.21448	0.227871	0.476094
TP53BP1	-0.037893	0.0206218	-1.83752	0.0661331	0.188142	-0.021359	0.814503	-0.860008	0.394595	0.647021	-0.0745986	0.790898	-2.01593	0.0468129	0.212074
TP53BP2	0.0115631	0.00318646	3.62884	0.000284697	0.00437494	0.0103147	0.0630821	3.03801	0.00405547	0.0425659	0.0207897	0.0662133	2.25244	0.0267458	0.158892
TP53I11	-0.0116104	0.00680737	-1.70556	0.0880904	0.228067	-0.00306001	0.0996122	-0.329386	0.743483	0.878471	-0.0215247	0.0686906	-2.15169	0.0341211	0.180212
TP53INP2	-0.0215819	0.00364374	-5.923	3.16128e-09	1.21773e-06	-0.0228129	0.0657708	-5.51244	1.90844e-06	0.000479433	-0.0173364	0.0473379	-2.25578	0.0265271	0.158096
TP53RK	-0.0134134	0.00495047	-2.70953	0.00673789	0.0393446	-0.0102506	0.06428	-1.8682	0.0686172	0.240199	-0.0272573	0.0826635	-2.37445	0.0197168	0.135543
TP53TG5	-0.0213475	0.00848827	-2.51495	0.0119051	0.0583439	-0.0188316	0.105075	-1.94439	0.0584896	0.218316	-0.0296819	0.161479	-1.68385	0.0957044	0.302506
TPBG	-0.00225462	0.00204531	-1.10234	0.270315	0.470587	-0.00127521	0.0193295	-0.570421	0.571387	0.779569	-0.0072854	0.0153286	-1.43792	0.153953	0.387082
TPCN1	-0.0178913	0.0178768	-1.00081	0.316919	0.519961	-0.00834815	0.420716	-0.331577	0.741833	0.877713	-0.0275946	0.35478	-1.08694	0.27999	0.535485
TPCN2	-0.0270624	0.0207784	-1.30243	0.19277	0.379304	0.0261474	0.487051	0.889235	0.378872	0.631782	-0.0801325	0.494845	-2.72877	0.00765565	0.0849602
TPD52	-0.0117754	0.0175339	-0.671579	0.501852	0.683103	-0.00217768	0.516991	-0.103494	0.918057	0.963322	-0.0335817	0.546486	-1.0588	0.292545	0.547651
TPD52L1	0.00547145	0.00217789	2.51227	0.0119956	0.0586597	0.00791386	0.0380156	3.25699	0.00221219	0.0293166	-0.00450892	0.0253432	-0.917987	0.361099	0.610781
TPD52L2	-0.0107472	0.0116278	-0.924269	0.355346	0.558968	0.00981317	0.410272	0.678259	0.501273	0.730572	-0.0482518	0.346195	-2.4693	0.0154403	0.119573
TPGS1	-0.00124151	0.00557352	-0.222752	0.823728	0.903648	-0.00374151	0.0913629	-0.555831	0.581232	0.786278	0.00420932	0.0791306	0.423492	0.672954	0.834316
TPGS2	-0.00633582	0.0111858	-0.566415	0.571112	0.733552	-0.0107678	0.443094	-0.842681	0.40411	0.655994	0.00819753	0.434306	0.354271	0.723971	0.864456
TPI1	0.074957	0.0518069	1.44686	0.147937	0.321331	0.0036238	0.597101	0.0511806	0.959421	0.982914	0.157152	0.498435	2.06769	0.0418761	0.201047
TPK1	-0.128835	0.0337412	-3.81833	0.000134357	0.0025002	-0.141958	1.07221	-3.25826	0.00220431	0.0292457	-0.109171	1.03285	-2.04697	0.0436007	0.204568
TPM1	0.0130757	0.0169961	0.769332	0.441696	0.63558	0.00864827	0.560462	0.430455	0.669033	0.841919	0.0242184	0.606212	0.759843	0.44935	0.682126
TPM2	0.00305876	0.00402329	0.760264	0.447097	0.638962	0.00443962	0.0725608	0.90239	0.37192	0.62536	0.000271075	0.0423284	0.0387785	0.969154	0.986184
TPM3	-0.0682441	0.0241585	-2.82484	0.00473038	0.0306758	-0.0592027	0.678648	-1.98534	0.0535637	0.207921	-0.085512	0.684597	-2.07501	0.0408632	0.198363
TPM4	-0.0605476	0.0146609	-4.12987	3.62967e-05	0.00101339	-0.0684456	0.432215	-3.85281	0.000387392	0.00981733	-0.0436823	0.432373	-1.68267	0.0959319	0.302893
TPMT	-0.00236032	0.00652459	-0.361758	0.717533	0.837556	0.00143714	0.160671	0.182041	0.856413	0.936568	-0.0105439	0.126699	-0.909801	0.365377	0.614044
TPP1	0.0127172	0.010276	1.23756	0.215879	0.407657	0.00838928	0.204488	0.785938	0.436251	0.681901	0.0674977	0.132937	1.77738	0.079317	0.275748
TPP2	0.0169728	0.0157646	1.07664	0.281641	0.482742	0.00783009	0.650397	0.397202	0.693201	0.853248	0.0331928	0.643014	1.26416	0.209464	0.454567
TPPP	0.0171553	0.0330894	0.518455	0.604141	0.756623	0.0527914	1.00067	1.11018	0.273168	0.530462	-0.016299	0.812657	-0.35376	0.724353	0.864644
TPR	0.00635943	0.0134762	0.471902	0.636996	0.780608	-0.00493783	0.560242	-0.295382	0.769136	0.89328	0.0273282	0.533973	1.19994	0.233337	0.48384
TPRA1	-0.00485771	0.00572656	-0.848277	0.396284	0.596983	0.00537036	0.157387	0.79231	0.432567	0.679672	-0.0303662	0.121398	-2.83685	0.00563714	0.0729088
TPRG1	0.000407068	0.00474768	0.0857404	0.931673	0.96412	0.00220998	0.0689949	0.347074	0.730243	0.873618	-0.00185011	0.0417931	-0.259679	0.795709	0.904507
TPRG1L	-0.0057137	0.0198746	-0.287488	0.773739	0.873006	0.000611258	0.292186	0.0205576	0.983695	0.993062	-0.0108217	0.217537	-0.404992	0.686473	0.842914
TPRKB	0.000580736	0.00693729	0.0837123	0.933285	0.965041	0.00468329	0.122783	0.587013	0.560291	0.77172	-0.0121364	0.160418	-0.864011	0.389897	0.635099
TPRN	0.00785646	0.00552413	1.42221	0.154966	0.330686	0.0125958	0.156043	1.97171	0.0551553	0.211051	-0.00619325	0.118256	-0.563066	0.574801	0.773829
TPST1	0.0215129	0.0303232	0.709454	0.478043	0.664509	0.0689475	1.24767	1.84269	0.0723351	0.246652	-0.0692566	1.19031	-1.33805	0.184276	0.42607
TPST2	-0.00299053	0.0104229	-0.286918	0.774175	0.873242	-0.00108175	0.316787	-0.0860071	0.931864	0.97067	-0.00717515	0.257088	-0.385291	0.700938	0.850845
TPT1	0.0514989	0.0378413	1.36092	0.173539	0.356138	-0.0149223	0.484494	-0.287384	0.775215	0.896556	0.126734	0.411556	2.29332	0.0243766	0.151287
TPTE2	-0.0258796	0.00769668	-3.36244	0.000772567	0.00863422	-0.0225582	0.144422	-2.49539	0.0165345	0.0995688	-0.0346316	0.150956	-2.36003	0.0204516	0.138049
TRA2A	-0.017571	0.0271746	-0.646598	0.517892	0.694611	0.0106745	1.30836	0.33362	0.740302	0.877428	-0.0906877	1.34731	-1.76166	0.0815498	0.279114
TRA2B	0.0146408	0.015428	0.948975	0.342633	0.546382	-0.0143392	0.628547	-0.728909	0.470043	0.706522	0.0609448	0.588111	2.45089	0.0161987	0.123234
TRABD	-0.00993176	0.00742229	-1.3381	0.180864	0.365041	0.0159716	0.161584	1.47837	0.14666	0.373058	-0.0330881	0.104106	-3.23929	0.00168361	0.0409651
TRABD2A	-0.0358489	0.0238331	-1.50416	0.13254	0.298912	-0.0668814	0.697823	-2.3488	0.0235415	0.123939	0.0367532	0.605954	0.843859	0.401003	0.644058
TRAF2	-0.00045145	0.00528001	-0.0855017	0.931863	0.96412	0.00873704	0.133644	1.3537	0.182967	0.422703	-0.0190433	0.110389	-2.07425	0.0409354	0.198363
TRAF3	-0.0597904	0.0332974	-1.79565	0.0725506	0.200717	-0.122751	1.1049	-2.95894	0.00502166	0.048806	0.0542194	1.10119	0.971244	0.33405	0.586082
TRAF3IP1	-0.0649008	0.018296	-3.54727	0.000389253	0.00543261	-0.0456676	0.602233	-1.83787	0.0730567	0.248015	-0.0876761	0.573958	-3.24251	0.00166668	0.0409651
TRAF3IP2	-0.0123	0.0106719	-1.15256	0.249091	0.445311	0.00202051	0.108838	0.163868	0.870612	0.942022	-0.0550601	0.201364	-2.58423	0.0113828	0.102487
TRAF3IP2-AS1	0.0374519	0.0304849	1.22854	0.219245	0.411565	0.0345269	1.63972	0.953148	0.345889	0.599893	0.0445518	1.4891	0.789406	0.431966	0.668873
TRAF5	0.00121441	0.00790621	0.153602	0.877924	0.935341	0.00100451	0.187319	0.100607	0.920334	0.964295	0.00156726	0.120749	0.121064	0.903912	0.956447
TRAF6	0.022002	0.0123435	1.78247	0.0746726	0.204804	0.0224762	0.315548	1.39335	0.170736	0.407987	0.021332	0.276644	1.11259	0.268871	0.521523
TRAF7	0.00254788	0.00727516	0.350217	0.726176	0.84346	0.0133232	0.135135	1.44978	0.154437	0.384878	-0.0155433	0.107786	-1.30532	0.195137	0.439571
TRAFD1	-0.0176285	0.00688981	-2.55863	0.0105085	0.0535903	-0.0167648	0.149252	-2.07626	0.0439351	0.182437	-0.0199412	0.149404	-1.50925	0.134765	0.361879
TRAK1	-0.0436443	0.0272943	-1.59902	0.109815	0.264656	-0.0397714	0.973989	-1.22097	0.228809	0.480748	-0.052773	0.959854	-1.05526	0.294154	0.548796
TRAK2	-0.00908431	0.0209043	-0.434566	0.663877	0.801277	-0.0314881	0.834526	-1.29381	0.202698	0.448944	0.0539459	0.773854	1.3215	0.18971	0.433093
TRAM1	-0.0173761	0.0103502	-1.67882	0.093187	0.236651	-0.00101773	0.301322	-0.0831148	0.934149	0.971917	-0.0583101	0.288773	-3.01035	0.00339228	0.0571445
TRAM2	-0.00838199	0.00556235	-1.50691	0.131833	0.297783	-0.0116457	0.124354	-1.90644	0.0633481	0.229103	0.00745753	0.145776	0.554164	0.580852	0.777714
TRANK1	-0.0318347	0.0268603	-1.1852	0.23594	0.42987	-0.0250238	0.851582	-0.746637	0.459381	0.700436	-0.0440644	0.904623	-0.98116	0.329165	0.581798
TRAP1	-0.00378251	0.0196568	-0.192428	0.847407	0.916827	0.036367	0.70039	1.48263	0.145527	0.371403	-0.0758483	0.681861	-2.30807	0.0233059	0.148142
TRAPPC10	-0.0269617	0.0191645	-1.40685	0.159471	0.337086	-0.0327996	0.544742	-1.51948	0.136024	0.356936	-0.00523291	0.577695	-0.125656	0.900287	0.954516
TRAPPC11	-0.0213772	0.0155677	-1.37317	0.169699	0.351189	-0.00552205	0.585602	-0.294806	0.769573	0.893339	-0.0567922	0.532154	-2.02869	0.0454684	0.208814
TRAPPC12	-0.0449688	0.0212978	-2.11143	0.0347353	0.121351	-0.00801064	0.923446	-0.288983	0.773995	0.895593	-0.0982199	0.881085	-2.95185	0.00403496	0.0627564
TRAPPC13	-0.0587681	0.016937	-3.4698	0.000520841	0.00668017	-0.0650312	0.510676	-3.18237	0.00272593	0.0330398	-0.0450238	0.426889	-1.48733	0.140451	0.369548
TRAPPC2	-0.00376136	0.0146842	-0.256151	0.797834	0.887712	0.00946401	0.293198	0.583108	0.562893	0.773551	-0.0634228	0.29902	-1.83982	0.0692283	0.256944
TRAPPC2L	-0.000837819	0.00529014	-0.158374	0.874162	0.933399	-0.000528501	0.0904632	-0.0916495	0.927406	0.968054	-0.00248122	0.0808627	-0.186673	0.852344	0.933777
TRAPPC3	0.00360775	0.0116786	0.30892	0.757382	0.862892	0.00853082	0.255843	0.63331	0.529915	0.74981	-0.0112945	0.233496	-0.48193	0.631035	0.809439
TRAPPC4	-0.0115067	0.00803826	-1.43149	0.152289	0.327466	-0.00871221	0.139267	-0.924531	0.360414	0.613444	-0.0189721	0.120774	-1.23178	0.221265	0.468841
TRAPPC6A	-0.0122099	0.00471001	-2.59234	0.00953265	0.0500553	-0.00759131	0.0733082	-1.32705	0.191557	0.434642	-0.0219316	0.0718402	-2.64256	0.009716	0.09547
TRAPPC6B	0.0128987	0.0174687	0.73839	0.460278	0.649526	0.0217788	0.557294	0.977668	0.333754	0.589555	-0.00128299	0.528796	-0.0455751	0.963751	0.984365
TRAPPC8	-0.0220506	0.0196266	-1.12351	0.261222	0.459815	-0.0101017	0.748532	-0.440552	0.661763	0.837911	-0.0547946	0.784481	-1.44357	0.152359	0.38535
TRAPPC9	-0.132211	0.0343508	-3.84886	0.000118671	0.00230481	-0.0788829	1.49118	-1.70335	0.0957836	0.289775	-0.197441	1.46098	-3.85491	0.000217899	0.0168041
TRDMT1	-0.0128846	0.00759545	-1.69635	0.0898189	0.231117	-0.0189686	0.160989	-2.15633	0.0367449	0.163821	0.00493984	0.17783	0.328081	0.743619	0.875701
TRERF1	0.0116699	0.0195605	0.596604	0.550772	0.719548	0.0345436	0.727323	1.43558	0.15842	0.390092	-0.0328935	0.611651	-0.979375	0.330041	0.582283
TRHDE	0.122625	0.0362744	3.38048	0.000723588	0.00823821	0.155685	1.60502	3.65598	0.000698281	0.0141883	0.0351902	1.56206	0.508146	0.612604	0.797662
TRIB2	-0.0545701	0.0157448	-3.46591	0.000528437	0.00673277	-0.0910107	0.266051	-4.3377	8.69998e-05	0.00417166	-0.007598	0.23271	-0.318962	0.7505	0.879066
TRIB3	-0.00621005	0.00482614	-1.28675	0.19818	0.386527	-0.00846918	0.0684594	-1.43794	0.157752	0.389193	-0.0015936	0.0497453	-0.189276	0.850306	0.932248
TRIM11	0.00407965	0.00552162	0.738849	0.459998	0.649336	0.00775509	0.143767	1.24377	0.220379	0.469223	-0.00927889	0.117517	-0.780596	0.437104	0.673026
TRIM13	-0.0175663	0.0133784	-1.31304	0.189171	0.375224	0.00225759	0.40336	0.144581	0.885723	0.949418	-0.0722881	0.412057	-2.78642	0.00650905	0.0780947
TRIM14	0.0201158	0.0141447	1.42215	0.154984	0.330686	0.0371578	0.408203	2.14068	0.0380622	0.167052	-0.0135676	0.375887	-0.555979	0.579616	0.777305
TRIM16	0.0178467	0.0080005	2.2307	0.0257009	0.0987337	0.0184384	0.194783	1.8221	0.0754607	0.252541	0.0168603	0.162862	1.29039	0.200246	0.445045
TRIM16L	0.00355949	0.00478894	0.743272	0.457317	0.646849	0.00453478	0.0770467	0.872489	0.38783	0.640826	-0.00192228	0.0906829	-0.156001	0.876384	0.94676
TRIM17	-0.00988069	0.00367348	-2.68973	0.00715088	0.041051	-0.00997933	0.056663	-2.32268	0.0250396	0.129089	-0.00961261	0.0512027	-1.35713	0.178161	0.417103
TRIM2	-0.0183405	0.025993	-0.705591	0.480442	0.666161	-0.027769	1.99493	-0.868039	0.390234	0.643117	-2.21097e-05	1.83275	-0.000495841	0.999605	0.999692
TRIM22	-0.011458	0.0127437	-0.899112	0.368593	0.571126	-0.0173472	0.20758	-1.18249	0.243564	0.49949	0.00665336	0.244333	0.25862	0.796524	0.904926
TRIM23	-0.0125915	0.026797	-0.469884	0.638438	0.781694	-0.0225481	0.634224	-0.632518	0.530439	0.750092	0.000344021	0.635384	0.00846666	0.993264	0.996541
TRIM24	0.0248195	0.0126342	1.96448	0.049475	0.154189	0.0273672	0.499178	1.96797	0.0555983	0.211904	0.0127748	0.493869	0.422491	0.673682	0.834471
TRIM25	0.00291228	0.00500676	0.58167	0.560789	0.72586	-0.00216984	0.0965907	-0.382523	0.703974	0.859543	0.0208329	0.10959	1.95581	0.0536141	0.226561
TRIM26	-0.0179807	0.0104442	-1.72161	0.0851407	0.223255	-0.029257	0.293387	-2.21246	0.0323434	0.151504	0.000716066	0.246499	0.042053	0.96655	0.985146
TRIM27	0.00881616	0.010562	0.834708	0.403882	0.603473	0.0109643	0.258636	0.853831	0.397971	0.650857	0.00432382	0.232761	0.232837	0.816421	0.915706
TRIM28	0.0159818	0.0113187	1.41198	0.157956	0.334925	0.0209212	0.214044	1.21124	0.2325	0.484888	0.0122644	0.151381	0.818483	0.415261	0.655219
TRIM3	-0.0105125	0.00775538	-1.35551	0.175254	0.358322	-0.0125264	0.228083	-1.36521	0.179348	0.418272	-0.00547442	0.170954	-0.377219	0.706906	0.85423
TRIM32	-0.0131324	0.00580756	-2.26125	0.0237437	0.0934601	-0.00948687	0.0951521	-1.41883	0.16322	0.396966	-0.0243299	0.10341	-2.07617	0.040753	0.198125
TRIM33	-0.0695668	0.0273073	-2.54755	0.0108483	0.0548875	-0.0391853	1.27	-1.21136	0.232431	0.484888	-0.144903	1.14765	-2.84464	0.00551245	0.0723523
TRIM35	-0.000966778	0.00545741	-0.177149	0.859391	0.92442	0.00641092	0.113066	1.0177	0.314564	0.57057	-0.0231626	0.0917803	-2.11987	0.0367912	0.187717
TRIM36	-0.0111313	0.0142372	-0.781846	0.434305	0.629657	-0.0036909	0.27053	-0.201108	0.84157	0.928951	-0.0223756	0.161915	-0.991757	0.324072	0.577702
TRIM37	0.0199161	0.0310635	0.64114	0.521432	0.696931	-0.0082816	1.28118	-0.219673	0.827174	0.922934	0.0795434	1.18526	1.45094	0.150299	0.382063
TRIM4	-0.0298228	0.00927535	-3.21527	0.0013032	0.0123118	-0.0280915	0.31115	-2.48097	0.0171283	0.101661	-0.0333545	0.269652	-2.06248	0.0420669	0.201461
TRIM41	-0.00225692	0.00520766	-0.433384	0.664736	0.801846	-0.0066954	0.115125	-1.13765	0.261622	0.519112	0.0137558	0.106712	1.23056	0.22172	0.469167
TRIM44	-0.0886843	0.029152	-3.04213	0.00234911	0.0185426	-0.109377	1.72678	-3.04692	0.00395835	0.0420044	-0.0486076	1.63497	-0.972983	0.33319	0.585507
TRIM46	-0.0190513	0.00774319	-2.4604	0.0138783	0.0644863	-0.0173724	0.234008	-1.84128	0.0725459	0.247011	-0.0225151	0.167883	-1.66139	0.100141	0.309504
TRIM5	-0.00482631	0.015453	-0.312322	0.754796	0.861212	-0.000824943	0.164241	-0.0471429	0.96262	0.984341	-0.0190001	0.230529	-0.576911	0.565537	0.766879
TRIM52	0.0146163	0.00852044	1.71544	0.0862638	0.225178	0.0237196	0.241107	2.41236	0.0202275	0.112548	-0.0128278	0.233896	-0.751383	0.454398	0.685781
TRIM54	-0.0893071	0.0263553	-3.38858	0.000702553	0.0081088	-0.142754	0.409881	-4.31797	9.25667e-05	0.00428038	0.0038783	0.306595	0.0888424	0.929421	0.968279
TRIM62	-0.00701524	0.00447537	-1.56752	0.116993	0.276363	-0.00498937	0.0454577	-0.940987	0.352014	0.605205	-0.0120338	0.0539549	-1.44197	0.152809	0.385811
TRIM65	-0.00482003	0.00491467	-0.980745	0.326719	0.529977	-4.79821e-05	0.0887988	-0.00823257	0.99347	0.998107	-0.0165631	0.0829458	-1.81159	0.0734119	0.264578
TRIM66	-0.0194911	0.01374	-1.41856	0.156027	0.332211	-0.0437897	0.354982	-2.29563	0.0266801	0.134502	0.00671055	0.323018	0.338778	0.735572	0.871084
TRIM69	0.0540726	0.0159531	3.38948	0.000700257	0.00810838	0.0694835	0.357845	3.42656	0.001365	0.0216968	0.0290422	0.313427	1.12379	0.264113	0.516602
TRIM71	-0.00301367	0.00410035	-0.734979	0.462352	0.651181	-0.00374415	0.0742226	-0.808037	0.423556	0.67197	-0.000376882	0.0745688	-0.0428106	0.965948	0.985042
TRIM73	-0.00973607	0.00970369	-1.00334	0.315698	0.518801	-0.00973584	0.0982957	-0.978124	0.333551	0.589465	-0.00974067	0.143069	-0.223514	0.823708	0.918978
TRIM8	-0.00937093	0.0114435	-0.818885	0.412852	0.610907	0.012974	0.237011	0.767124	0.447236	0.691036	-0.0282397	0.231537	-1.81706	0.0725628	0.263194
TRIM9	-0.176219	0.0352844	-4.99423	5.90697e-07	5.68841e-05	-0.203199	3.06924	-4.74931	2.32735e-05	0.00185482	-0.118854	2.79693	-1.90514	0.0599806	0.239508
TRIO	-0.044867	0.0302792	-1.48178	0.1384	0.30733	-0.0051304	2.7571	-0.139678	0.889572	0.951214	-0.129146	2.71324	-2.41432	0.0178051	0.128472
TRIOBP	0.00303884	0.0041142	0.738624	0.460136	0.649405	0.00618974	0.0647504	1.26466	0.212864	0.460733	-0.00454942	0.0499849	-0.598967	0.550711	0.755642
TRIP11	0.0435502	0.0163156	2.66923	0.0076025	0.0428437	0.0314834	0.813601	1.75182	0.0869958	0.275205	0.100118	0.759268	2.57296	0.011733	0.104358
TRIP12	-0.0956245	0.02532	-3.77665	0.000158955	0.00282498	-0.0674391	1.37148	-2.18267	0.0346168	0.15799	-0.153254	1.28138	-3.4688	0.000806719	0.030618
TRIP4	-0.0221697	0.0154731	-1.43279	0.151917	0.326858	-0.0254845	0.459406	-1.28556	0.205536	0.452166	-0.0170016	0.413569	-0.686859	0.493951	0.715924
TRIQK	0.00761135	0.0136663	0.556945	0.577565	0.738149	0.0079619	0.488728	0.493187	0.624412	0.815198	0.00672486	0.460719	0.26195	0.793964	0.903145
TRIT1	-0.0195371	0.0124018	-1.57534	0.115178	0.273283	-0.0080911	0.383736	-0.528134	0.600145	0.798535	-0.0412975	0.322511	-1.95503	0.0537068	0.226675
TRMO	-0.0208049	0.00518921	-4.00926	6.09085e-05	0.00144233	-0.0201332	0.0751812	-3.37895	0.00156495	0.0233732	-0.0229144	0.0918001	-2.17014	0.0326507	0.176591
TRMT1	-0.00511012	0.00808919	-0.631721	0.527569	0.701397	0.00326831	0.238191	0.310028	0.758051	0.887092	-0.017107	0.150921	-1.35612	0.178481	0.417409
TRMT10A	-0.00862123	0.00348408	-2.47446	0.0133437	0.0627341	-0.0110838	0.0654524	-2.67497	0.0105561	0.0759	-0.00267821	0.050658	-0.416068	0.678359	0.837244
TRMT10B	-0.077263	0.019585	-3.945	7.98004e-05	0.00174324	-0.06209	0.310465	-2.60108	0.0127358	0.0841771	-0.108512	0.379733	-3.16757	0.00210442	0.0452862
TRMT10C	0.00248076	0.0120654	0.20561	0.837096	0.911809	-0.00669597	0.154021	-0.433795	0.666632	0.840539	0.0168931	0.157588	0.873286	0.384849	0.630289
TRMT11	0.0195564	0.018751	1.04295	0.296969	0.499168	0.0182833	0.661368	0.87315	0.387474	0.640579	0.0247093	0.626056	0.586534	0.558997	0.761855
TRMT112	-0.00342862	0.0215477	-0.159117	0.873576	0.933085	-0.0030226	0.197434	-0.103733	0.917869	0.963232	-0.00391861	0.197269	-0.122418	0.902862	0.955958
TRMT12	0.0134851	0.00655505	2.05721	0.0396658	0.132632	0.0133168	0.14081	2.00239	0.0516299	0.203075	0.0192245	0.123101	0.494998	0.621965	0.80354
TRMT13	0.0034521	0.0100646	0.342994	0.731603	0.846796	-0.0221251	0.302899	-1.61452	0.113793	0.321421	0.0334051	0.225183	2.25257	0.0267373	0.158892
TRMT1L	0.0203973	0.011003	1.85378	0.0637701	0.183634	0.0322778	0.295064	2.36212	0.0228093	0.121636	-0.0015089	0.254056	-0.0813193	0.93537	0.970999
TRMT2A	-0.0154908	0.00482335	-3.21162	0.00131989	0.0123804	-0.0231747	0.128211	-3.78345	0.000477447	0.0112378	-0.00294965	0.0660475	-0.376936	0.707116	0.854305
TRMT2B	-0.00102762	0.00694504	-0.147965	0.882371	0.937373	0.00320514	0.124921	0.398627	0.692158	0.852754	-0.0134649	0.150398	-0.976949	0.331234	0.583674
TRMT44	-0.00302948	0.00867567	-0.349193	0.726945	0.8436	-0.00181886	0.244291	-0.188212	0.851603	0.934048	-0.00805721	0.250034	-0.40912	0.683431	0.841028
TRMT5	-0.00902118	0.0043181	-2.08916	0.0366937	0.126615	-0.0124046	0.0622727	-2.49215	0.0166664	0.100154	0.00127151	0.0761632	0.146462	0.883887	0.948949
TRMT6	-0.0138503	0.00665986	-2.07968	0.0375553	0.128513	-0.0136874	0.120524	-1.74697	0.0878445	0.276829	-0.0142747	0.132286	-1.12903	0.26191	0.513984
TRMT61A	-0.00964037	0.00372114	-2.5907	0.00957799	0.0501965	-0.0118842	0.0664476	-2.5993	0.0127798	0.0842462	-0.00523762	0.0388637	-0.817808	0.415644	0.655366
TRMT61B	-0.0366479	0.0148814	-2.46266	0.0137909	0.0642873	-0.0224123	0.47689	-1.26946	0.211162	0.458511	-0.0715836	0.436422	-2.58822	0.0112609	0.102031
TRMU	-0.0302076	0.0123525	-2.44546	0.0144667	0.0663432	-0.0193222	0.323885	-1.2215	0.22861	0.480586	-0.0472186	0.249202	-2.38784	0.0190552	0.132851
TRNAU1AP	-0.000429016	0.0184457	-0.0232583	0.981444	0.989752	0.0226111	0.625623	0.931995	0.356588	0.609666	-0.0319947	0.566788	-1.12669	0.262892	0.514911
TRNP1	-0.00112569	0.00944065	-0.119239	0.905086	0.949798	0.00678799	0.174628	0.49117	0.625825	0.816441	-0.00804952	0.160326	-0.622697	0.535071	0.744953
TRNT1	-0.0513673	0.0127625	-4.02486	5.70099e-05	0.00137783	-0.0566567	0.2502	-3.8845	0.000351939	0.00932801	-0.0340845	0.26565	-1.29282	0.19941	0.444212
TRO	0.0135045	0.00914286	1.47706	0.139661	0.309239	0.0184838	0.250754	1.75301	0.0867898	0.274779	-0.00158429	0.208314	-0.0863147	0.93141	0.969028
TROVE2	-0.00574159	0.0204705	-0.280481	0.779108	0.875474	-0.0193502	0.514451	-0.846075	0.402236	0.655142	0.0490807	0.545691	1.06921	0.287901	0.54299
TRPC1	-0.0622596	0.0256424	-2.42799	0.0151826	0.0688241	-0.0737525	1.40086	-2.25517	0.0293137	0.142212	-0.0439175	1.26627	-1.06299	0.290652	0.54561
TRPC3	-0.0160207	0.00930516	-1.7217	0.085124	0.223255	-0.032946	0.143399	-2.80131	0.00762187	0.0630482	0.0123073	0.148814	0.808879	0.420735	0.659544
TRPC4	0.0514467	0.0134366	3.82886	0.00012874	0.00243889	0.0679446	0.146496	3.83923	0.000405002	0.0101303	0.0289939	0.166367	1.40435	0.163689	0.400451
TRPC4AP	0.0032588	0.0157592	0.206787	0.836176	0.911158	0.0362207	0.848558	1.92927	0.060371	0.222535	-0.0753629	0.782906	-2.59914	0.0109339	0.100759
TRPC5	0.00313844	0.00447768	0.700907	0.483361	0.668173	0.00543244	0.0629883	1.0643	0.293185	0.549826	-0.00452237	0.0618377	-0.484835	0.62898	0.80825
TRPC6	0.0017908	0.00211033	0.848589	0.39611	0.596884	0.00224741	0.0307038	1.00635	0.319927	0.575808	-0.00201821	0.0271562	-0.312895	0.75509	0.881931
TRPM2	-0.0283387	0.0290014	-0.97715	0.328495	0.531228	-0.027114	0.922957	-0.660252	0.512644	0.73876	-0.0295573	0.904196	-0.72157	0.472444	0.699585
TRPM3	-0.0245328	0.043588	-0.562832	0.573549	0.73538	-0.0687707	2.22828	-1.35339	0.183064	0.422845	0.0986856	2.06698	1.16368	0.247734	0.499618
TRPM4	-0.000856323	0.00614895	-0.139263	0.889242	0.940344	0.00116125	0.115234	0.155033	0.877527	0.946314	-0.00502578	0.111866	-0.466741	0.641822	0.815572
TRPM6	0.000519766	0.0039798	0.130601	0.896091	0.944389	0.00289915	0.0617108	0.612258	0.54362	0.759346	-0.00520502	0.051134	-0.708661	0.480381	0.706252
TRPM7	-0.0187422	0.0248843	-0.753172	0.451347	0.642098	-0.0070069	1.25552	-0.241185	0.810568	0.91465	-0.0510695	1.24701	-1.05912	0.2924	0.547524
TRPS1	-0.00379918	0.0177615	-0.213899	0.830625	0.907508	-0.0242725	0.498227	-1.10305	0.276193	0.533638	0.0344769	0.370382	1.14588	0.254906	0.507791
TRPV1	-0.00308387	0.00416817	-0.73986	0.459385	0.648799	-0.00221521	0.0893751	-0.497773	0.621202	0.813288	-0.00929183	0.08911	-0.781026	0.436853	0.672897
TRRAP	-0.0132185	0.0192653	-0.686129	0.492632	0.675811	0.0201658	0.766839	0.865284	0.391726	0.644576	-0.0852614	0.785677	-2.49041	0.0146096	0.115954
TRUB1	0.0012513	0.0104669	0.119548	0.904841	0.949627	0.0037507	0.270781	0.283791	0.777945	0.898028	-0.00295373	0.252177	-0.172302	0.86359	0.939703
TRUB2	0.00359316	0.00754498	0.476232	0.633909	0.777814	0.00118507	0.147434	0.12861	0.898271	0.954083	0.00849267	0.133003	0.646153	0.519837	0.7351
TSC1	-0.0125662	0.0202262	-0.621285	0.534412	0.707731	0.0174522	0.817616	0.740606	0.462993	0.702237	-0.0965644	0.848141	-2.4497	0.016249	0.123454
TSC2	-0.029464	0.0165231	-1.7832	0.0745545	0.204644	0.0079947	0.466152	0.336779	0.737936	0.876417	-0.0646662	0.359156	-2.81003	0.00608659	0.0754685
TSC22D1	-0.0310359	0.0466332	-0.665532	0.50571	0.685834	-0.0131388	2.31752	-0.224436	0.82349	0.921403	-0.062111	2.30492	-0.805173	0.422858	0.661626
TSC22D1-AS1	-0.0043284	0.00531744	-0.814001	0.415645	0.613113	-0.00361692	0.123999	-0.624812	0.535425	0.753638	-0.00817093	0.105712	-0.607367	0.545149	0.751998
TSC22D2	-0.0154566	0.0231666	-0.667194	0.504648	0.685197	-0.019333	0.935615	-0.696117	0.490134	0.721168	-0.00658972	0.815353	-0.156883	0.875691	0.946188
TSC22D3	0.0409449	0.0247356	1.6553	0.0978635	0.24431	0.0381435	0.273322	1.24312	0.220641	0.469493	0.0461445	0.188963	1.10385	0.272941	0.526188
TSC22D4	0.00170723	0.00430088	0.39695	0.691405	0.819726	0.00770019	0.0942876	1.53345	0.132553	0.35148	-0.0147951	0.08265	-1.77555	0.0792134	0.275554
TSEN15	0.0469942	0.0223978	2.09816	0.0358909	0.12442	0.0485163	0.512113	1.73417	0.0901153	0.28099	0.0442772	0.455814	1.18456	0.239335	0.490618
TSEN2	-0.0297628	0.0189221	-1.57292	0.115738	0.274241	-0.0183498	0.661434	-0.750315	0.457186	0.698011	-0.0467856	0.662116	-1.56643	0.120785	0.341335
TSEN34	-0.000176896	0.00530883	-0.0333211	0.973419	0.985476	-0.00442504	0.0606465	-0.636089	0.528131	0.748844	0.00574698	0.0493949	0.699579	0.486008	0.710386
TSEN54	-0.0135148	0.00849067	-1.59172	0.111448	0.267475	0.0014814	0.189754	0.126142	0.900212	0.954478	-0.0299377	0.114864	-2.43596	0.0168383	0.1251
TSFM	-0.0232722	0.00750592	-3.10051	0.00193187	0.0162361	-0.0256272	0.143757	-3.08905	0.00352769	0.0390809	-0.0126469	0.146094	-0.717686	0.474824	0.701264
TSG101	-0.0214331	0.0140588	-1.52453	0.127375	0.291302	-0.0233688	0.624619	-1.4281	0.160549	0.393236	-0.0159766	0.538903	-0.58153	0.562349	0.763965
TSGA10	0.010271	0.0213878	0.480228	0.631066	0.775843	0.0195664	0.861807	0.796744	0.430015	0.678118	-0.0189217	0.861975	-0.434776	0.664774	0.829962
TSHR	0.00333734	0.00777792	0.42908	0.667865	0.80411	0.00314234	0.0692788	0.372038	0.711714	0.864529	0.00442521	0.135124	0.221818	0.824978	0.920128
TSHZ1	0.105232	0.026047	4.04008	5.34331e-05	0.00131098	0.113796	0.616366	3.71474	0.000586429	0.012893	0.0828819	0.572823	1.67485	0.0975559	0.305682
TSHZ2	-0.100078	0.0471647	-2.12188	0.0338476	0.119287	-0.0524074	1.78246	-0.883697	0.381834	0.634614	-0.182119	1.69222	-2.34085	0.021508	0.14158
TSHZ3	-0.0164319	0.0274528	-0.598552	0.549472	0.718866	-0.0490425	1.04168	-1.54777	0.129069	0.346222	0.0817441	0.853819	1.48685	0.140585	0.369651
TSN	-0.0153671	0.0124436	-1.23494	0.216852	0.408605	-0.0164038	0.320286	-1.03538	0.306329	0.56261	-0.0136979	0.261449	-0.681357	0.497409	0.717864
TSNARE1	-0.0126949	0.019482	-0.651622	0.514645	0.692022	0.00341781	0.536218	0.137659	0.891158	0.951915	-0.038511	0.522014	-1.2254	0.223645	0.471356
TSNAXIP1	-0.0199828	0.00615133	-3.24854	0.00116	0.0114582	-0.0203028	0.128443	-2.81108	0.0074298	0.0621265	-0.0191374	0.108998	-1.63032	0.106557	0.319028
TSPAN13	-0.0827241	0.0246934	-3.35005	0.000807976	0.00889618	-0.0856557	0.620035	-2.72407	0.00931007	0.0708276	-0.0780071	0.518047	-1.95575	0.0536211	0.226561
TSPAN14	6.7263e-05	0.0122479	0.00549181	0.995618	0.997628	0.0236973	0.362474	1.64646	0.107024	0.309994	-0.0619639	0.378268	-2.65716	0.00933516	0.093595
TSPAN15	0.00024272	0.00274324	0.0884794	0.929496	0.962823	-0.000953765	0.0344164	-0.303672	0.762855	0.88969	0.00409208	0.0352866	0.726386	0.469502	0.697822
TSPAN17	-0.00244778	0.00595999	-0.410702	0.681291	0.812487	0.00548956	0.13451	0.655426	0.515715	0.740044	-0.0105898	0.0765898	-1.24838	0.215156	0.462318
TSPAN3	-0.0423382	0.0168389	-2.51431	0.0119265	0.0584241	-0.0647248	0.568943	-3.18968	0.002671	0.0327434	0.00716979	0.538735	0.237596	0.812739	0.913313
TSPAN31	-0.017004	0.00749535	-2.2686	0.0232924	0.0922436	-0.0190886	0.14638	-2.21429	0.0322081	0.151054	-0.0105462	0.127003	-0.695073	0.488814	0.711876
TSPAN33	0.0128004	0.00376436	3.40042	0.000672834	0.00790974	0.0109444	0.0804336	2.66633	0.0107908	0.0767512	0.0226215	0.0678898	2.3958	0.0186714	0.131165
TSPAN5	0.0786472	0.0326959	2.40542	0.0161541	0.0718815	0.135856	2.45625	3.43117	0.001347	0.0215296	-0.043983	2.27002	-0.758718	0.450019	0.682528
TSPAN7	0.0397848	0.0671745	0.59226	0.553676	0.721428	-0.0083503	1.22824	-0.0782873	0.937968	0.973344	0.0714269	0.934973	0.825941	0.411224	0.652672
TSPAN9	-0.0297967	0.0177033	-1.68312	0.0923521	0.235211	-0.0120827	0.437283	-0.481028	0.632957	0.820744	-0.0472804	0.454076	-1.89465	0.061375	0.241924
TSPOAP1	0.026729	0.0168712	1.5843	0.113126	0.270045	0.0556619	0.613569	2.44192	0.0188351	0.107486	-0.00832337	0.463382	-0.331749	0.740856	0.874172
TSPOAP1-AS1	-0.0244517	0.00782507	-3.12479	0.00177934	0.0154486	-0.028594	0.127632	-3.55251	0.000946959	0.0172876	0.0469172	0.131497	1.4043	0.164084	0.400963
TSPYL1	0.186155	0.0652727	2.85196	0.00434508	0.0289864	0.058608	1.02408	0.620809	0.538042	0.75554	0.302971	0.989424	3.35341	0.00120913	0.0359625
TSPYL2	-0.0365837	0.0227982	-1.60467	0.108566	0.262143	-0.0129334	0.78415	-0.458295	0.649069	0.830194	-0.0810177	0.792772	-2.09447	0.0390515	0.193682
TSPYL4	0.0706773	0.0417609	1.69243	0.090564	0.232069	0.0367835	0.469808	0.642732	0.523852	0.745705	0.109279	0.554697	1.78925	0.077208	0.2721
TSPYL5	-0.00407278	0.0105115	-0.38746	0.698416	0.824992	-0.0105147	0.137172	-0.753042	0.455578	0.696627	0.00435329	0.126421	0.272606	0.785786	0.898885
TSR1	-0.0280356	0.00608045	-4.61078	4.01152e-06	0.000216622	-0.0223966	0.144963	-3.17087	0.00281451	0.0336692	-0.0441751	0.132859	-3.69683	0.000376303	0.0218521
TSR2	-0.0083371	0.0140241	-0.594485	0.552188	0.720538	-0.0126177	0.130027	-0.766908	0.447378	0.691163	0.00303701	0.162958	0.113241	0.91011	0.958591
TSR3	-0.0159601	0.00713815	-2.23589	0.0253593	0.0980106	-0.0207981	0.086173	-2.2836	0.0274581	0.136403	-0.0082553	0.0697483	-0.718263	0.474471	0.701148
TSSC4	0.000271016	0.00597185	0.0453823	0.963803	0.979397	-0.00473622	0.0817856	-0.636407	0.527914	0.74872	0.00932537	0.0538695	0.931836	0.353934	0.603853
TSTA3	-0.0205489	0.00705091	-2.91437	0.0035641	0.0251753	-0.0225237	0.0983772	-3.14345	0.00303679	0.0353823	0.0398338	0.0391099	1.00535	0.317785	0.572164
TSTD2	-0.0700614	0.0124637	-5.62124	1.89588e-08	3.98341e-06	-0.0772185	0.357621	-5.09452	7.56934e-06	0.000993992	-0.055117	0.349588	-2.51649	0.0136389	0.111984
TSTD3	0.0032506	0.00409311	0.794164	0.4271	0.622863	0.0112207	0.0537523	2.40273	0.0207007	0.114099	-0.0231636	0.069865	-2.72461	0.00774506	0.085264
TTBK1	-0.00428771	0.00988489	-0.433764	0.66446	0.801597	0.0133881	0.343869	1.14632	0.258056	0.515398	-0.0489246	0.350819	-2.63607	0.00988997	0.0958553
TTBK2	0.110258	0.0249953	4.41117	1.02816e-05	0.000406897	0.149414	1.45223	5.00985	9.985e-06	0.00116552	0.0178429	1.34421	0.389423	0.697891	0.849108
TTC1	-0.0356934	0.0217529	-1.64086	0.100827	0.249419	-0.0340139	0.750219	-1.27593	0.208888	0.455952	-0.0390402	0.722281	-1.03745	0.302329	0.557988
TTC12	-0.0220742	0.0119331	-1.84983	0.0643379	0.184534	-0.0537278	0.140029	-3.3413	0.00174638	0.0252258	0.0167279	0.146782	0.939596	0.34996	0.6003
TTC13	-0.0361191	0.0188993	-1.91114	0.0559868	0.16783	-0.0307975	0.690859	-1.18935	0.240885	0.496197	-0.0421854	0.568375	-1.52587	0.130577	0.355296
TTC14	0.00777417	0.0253899	0.306192	0.759459	0.864567	-0.0348111	1.41186	-1.18484	0.242645	0.498579	0.133376	1.04842	2.64332	0.00969587	0.09547
TTC17	-0.0358962	0.0252757	-1.42019	0.155553	0.331594	-0.0247755	1.75028	-0.841387	0.404826	0.656217	-0.0670279	1.62352	-1.36048	0.177102	0.416073
TTC19	-0.0190818	0.0349256	-0.546357	0.58482	0.743703	-0.00881525	1.13567	-0.212212	0.832953	0.925431	-0.0438427	1.04384	-0.679614	0.498539	0.718613
TTC21A	-0.0205256	0.0130716	-1.57024	0.11636	0.27515	-0.013699	0.290674	-0.743856	0.461044	0.701573	-0.0274567	0.273525	-1.47961	0.142498	0.372502
TTC21B	-0.035942	0.022229	-1.61689	0.105901	0.258145	-0.00419851	1.0391	-0.151615	0.880206	0.947346	-0.0934587	1.02102	-2.50725	0.0139761	0.11303
TTC23	-0.00477797	0.00387895	-1.23177	0.218035	0.41016	-0.00487448	0.064176	-1.06825	0.29142	0.548886	-0.00452653	0.0587396	-0.614585	0.540391	0.748611
TTC23L	-0.00314047	0.00736126	-0.426621	0.669655	0.805426	-0.0134265	0.158299	-1.50109	0.140702	0.36448	0.0184507	0.124849	1.42379	0.157994	0.39264
TTC25	-0.0158018	0.00685711	-2.30445	0.0211976	0.08665	-0.00510626	0.118072	-0.570857	0.571094	0.779353	-0.0310454	0.0927503	-2.90724	0.00459871	0.0672767
TTC26	0.0170786	0.0122036	1.39947	0.161671	0.34049	0.0103748	0.372098	0.7945	0.431306	0.678794	0.0633182	0.350286	1.84627	0.068189	0.255261
TTC27	0.0151179	0.0130438	1.15901	0.246452	0.442648	0.021298	0.369824	1.32307	0.192864	0.436601	0.00330131	0.365123	0.148314	0.882429	0.948949
TTC28	-0.0198125	0.0284078	-0.697432	0.485532	0.669778	0.00566363	1.26228	0.157854	0.875317	0.945042	-0.062619	1.29757	-1.34642	0.181575	0.42205
TTC3	-0.021667	0.0325284	-0.666094	0.505351	0.685748	-0.0420547	2.61868	-1.09568	0.279371	0.536727	0.0303012	2.50281	0.494475	0.622185	0.803708
TTC3-AS1	-0.0129565	0.00628658	-2.06097	0.0393059	0.131925	-0.0102753	0.0434832	-1.52329	0.135097	0.355704	-0.0306757	0.099656	-1.76898	0.080455	0.277534
TTC31	0.00216924	0.00335381	0.646799	0.517762	0.694516	0.00276455	0.0606946	0.725553	0.472078	0.708116	0.000121591	0.0581474	0.0172064	0.98631	0.993446
TTC32	0.0134494	0.00709322	1.8961	0.0579472	0.171878	0.00991626	0.115382	1.16768	0.249424	0.505852	0.0216021	0.123178	1.67458	0.0975165	0.305642
TTC33	0.0262381	0.0168509	1.55707	0.119454	0.280233	0.0375534	0.43836	1.81597	0.0764122	0.254253	0.00387703	0.47113	0.133367	0.894204	0.952726
TTC37	0.0169812	0.0257432	0.65964	0.509485	0.687965	0.095386	1.43908	2.79431	0.00776228	0.0636628	-0.0864128	1.26929	-2.20441	0.0300664	0.169569
TTC39A	0.0111714	0.00750622	1.48828	0.136676	0.304675	0.0183134	0.166575	1.94822	0.0579921	0.217082	-0.00139665	0.144318	-0.112004	0.911072	0.958842
TTC39B	0.0033429	0.0234753	0.142401	0.886763	0.938765	0.00546425	0.844689	0.199826	0.842567	0.929429	-0.00260173	0.859953	-0.0568365	0.954802	0.979728
TTC39C	-0.0522451	0.0314188	-1.66286	0.0963401	0.24176	0.0386386	1.6866	0.924473	0.360444	0.613444	-0.170338	1.63216	-3.57533	0.000567114	0.0272466
TTC5	-0.0361703	0.0133974	-2.69981	0.00693788	0.0402683	-0.0501171	0.361166	-2.9334	0.00537718	0.0509333	-0.0139006	0.306393	-0.643873	0.521308	0.73628
TTC6	0.00625266	0.00549808	1.13724	0.255437	0.453569	0.0193868	0.063166	2.60026	0.012762	0.0841771	-0.00940375	0.0413834	-1.15522	0.251081	0.503469
TTC7A	-0.0191409	0.0154389	-1.23978	0.215056	0.406497	-0.0210663	0.372657	-1.26548	0.212573	0.460733	-0.00730016	0.352295	-0.176832	0.86006	0.937893
TTC7B	-0.00384559	0.0317738	-0.12103	0.903667	0.949085	0.00607132	1.65065	0.15698	0.876002	0.945302	-0.0244359	1.60422	-0.438476	0.6621	0.828289
TTC8	-0.0557896	0.0230667	-2.41862	0.0155796	0.0700906	-0.0525301	0.593314	-1.81407	0.0767091	0.2548	-0.0614491	0.530544	-1.61044	0.110831	0.326039
TTC9	0.00265707	0.00896465	0.296394	0.766929	0.869056	0.00436111	0.203814	0.386388	0.701132	0.857526	-0.000254884	0.167897	-0.0172749	0.986256	0.993446
TTC9B	-0.0630878	0.0326422	-1.9327	0.0532726	0.162201	-0.0924153	0.670211	-1.91912	0.0617034	0.225433	-0.0381563	0.446172	-0.859386	0.392509	0.637578
TTC9C	-0.0123149	0.0108942	-1.13041	0.258304	0.456347	-0.0106245	0.288012	-0.820658	0.416407	0.665379	-0.0164157	0.272767	-0.814096	0.417756	0.657172
TTF1	0.00662188	0.010778	0.614389	0.538958	0.710657	0.00156875	0.292644	0.140405	0.889001	0.950879	0.0743157	0.248526	1.81726	0.0728186	0.263873
TTF2	0.0218556	0.0112202	1.94788	0.0514288	0.15823	0.0208951	0.248196	1.22795	0.226203	0.47753	0.0225944	0.141762	1.51394	0.133572	0.360139
TTI1	-0.012656	0.00916082	-1.38153	0.167115	0.347546	-0.00824455	0.28103	-0.746266	0.459602	0.700589	-0.0223647	0.258234	-1.36458	0.175814	0.415036
TTI2	-0.0199643	0.00858957	-2.32425	0.0201123	0.0839661	-0.0116697	0.172277	-1.21746	0.230126	0.48255	-0.0537817	0.183103	-2.7788	0.006651	0.0788297
TTL	-0.0618997	0.0163436	-3.7874	0.000152233	0.00272323	-0.0536999	0.536635	-2.68583	0.010268	0.0745464	-0.0784128	0.457233	-2.76363	0.00694221	0.0811164
TTLL1	-0.0158097	0.011681	-1.35345	0.175913	0.359288	-0.0145003	0.263162	-0.971391	0.336833	0.592007	-0.017878	0.244572	-0.952923	0.343202	0.594176
TTLL11	-0.0539274	0.027411	-1.96737	0.049141	0.153521	-0.0082972	1.17591	-0.229061	0.819917	0.919196	-0.115071	1.15884	-2.74433	0.00732932	0.0831659
TTLL12	-0.00336378	0.00783233	-0.429474	0.667579	0.803849	-0.00019739	0.183556	-0.0197597	0.984327	0.993284	-0.00841638	0.136512	-0.666971	0.50651	0.723694
TTLL3	-0.0027427	0.00374266	-0.73282	0.463668	0.652398	-0.00166596	0.0661291	-0.414545	0.680554	0.84732	-0.00978108	0.0768086	-0.951951	0.343691	0.594404
TTLL4	-0.00248782	0.00312333	-0.79653	0.425724	0.621747	-0.0034582	0.065533	-1.02808	0.309711	0.565625	0.0035815	0.0585917	0.425737	0.671324	0.833213
TTLL5	0.0348869	0.0232673	1.49939	0.133771	0.300518	0.0389417	1.01019	1.38343	0.173735	0.411601	0.0261405	0.902259	0.632304	0.528804	0.74089
TTLL7	-0.0394694	0.0275942	-1.43035	0.152616	0.327718	-0.0367042	2.0256	-1.0834	0.284719	0.541866	-0.0449195	1.80662	-0.944424	0.347501	0.597756
TTLL9	0.00407713	0.00596323	0.683712	0.494157	0.676998	0.0073271	0.0983111	1.06871	0.291216	0.548882	-0.00602061	0.109688	-0.498189	0.619575	0.80168
TTN	0.0216019	0.0180301	1.1981	0.230878	0.42471	0.0177482	0.329824	0.936079	0.354506	0.607607	0.0580196	0.571539	0.995448	0.322373	0.575876
TTN-AS1	-0.00126507	0.0335628	-0.0376925	0.969933	0.983033	-0.0207	1.66967	-0.413447	0.681352	0.84752	0.0145964	1.45508	0.322712	0.747668	0.877964
TTPAL	-0.0221242	0.00787245	-2.81033	0.00494911	0.0316852	-0.025173	0.136539	-2.69551	0.0100171	0.0736374	-0.0146375	0.134069	-1.00022	0.319907	0.574037
TTTY10	0.032189	0.0315749	1.01945	0.307989	0.510561	-0.00400199	0.244033	-0.0955711	0.924311	0.966837	0.0798844	0.331987	1.66179	0.100349	0.310048
TTTY14	-0.0700494	0.103752	-0.675165	0.499571	0.681291	0.0277676	1.17373	0.15611	0.876723	0.945776	-0.120491	1.43661	-0.943318	0.348337	0.598392
TTTY15	-0.0271896	0.0277832	-0.978633	0.327762	0.53085	0.013238	0.23049	0.363446	0.718074	0.866538	-0.0834398	0.394248	-1.94208	0.0554183	0.229548
TTYH1	-0.0086486	0.0143017	-0.604726	0.545361	0.716158	0.0054003	0.386495	0.277215	0.782955	0.901358	-0.0250731	0.294262	-1.19037	0.237056	0.487787
TTYH2	-0.00549415	0.00274091	-2.0045	0.0450162	0.144905	-0.000825907	0.0332098	-0.2474	0.805787	0.912909	-0.0151501	0.0229766	-3.15546	0.00218453	0.046051
TTYH3	-0.0475059	0.0150058	-3.16584	0.00154637	0.0139016	-0.0173448	0.384979	-0.76936	0.445922	0.689902	-0.0714972	0.332344	-3.55586	0.000605147	0.0279788
TUB	-0.0122847	0.0135753	-0.904934	0.3655	0.567781	-0.00778784	0.493615	-0.495998	0.622443	0.813834	-0.0255986	0.536386	-0.947507	0.345938	0.596067
TUBA1A	-0.0462956	0.0518886	-0.89221	0.37228	0.574836	-0.0822201	0.815493	-1.24523	0.219874	0.46888	0.011717	0.600827	0.139643	0.88929	0.951012
TUBA1B	0.0816813	0.0812756	1.00499	0.3149	0.517994	-0.0479114	2.11714	-0.388855	0.699326	0.856779	0.181509	1.35768	1.67847	0.0970755	0.304576
TUBA1C	0.00658956	0.0087107	0.75649	0.449355	0.640764	0.00464016	0.142161	0.450767	0.654442	0.834186	0.0115055	0.136113	0.703837	0.483366	0.7081
TUBA4A	0.0210028	0.0433783	0.484177	0.628261	0.774171	0.00743875	0.505382	0.136602	0.891991	0.951915	0.0445533	0.361443	0.620911	0.536426	0.745512
TUBA8	-0.000907285	0.00456835	-0.198602	0.842574	0.914166	0.00137751	0.06047	0.261841	0.794705	0.908599	-0.00791244	0.0650257	-0.858951	0.392668	0.637578
TUBB	0.0594928	0.0468411	1.2701	0.20405	0.393131	0.0363175	0.604241	0.523205	0.60355	0.80156	0.0788703	0.445912	1.24261	0.217568	0.465275
TUBB2A	-0.0359437	0.0729623	-0.492634	0.622271	0.770076	-0.0671963	0.836878	-0.738171	0.464477	0.703565	0.0202045	0.695245	0.165591	0.868899	0.942713
TUBB2B	0.000493552	0.00302282	0.163276	0.870302	0.931007	0.00100987	0.0432404	0.279549	0.781176	0.900702	-0.000712197	0.026095	-0.12901	0.89764	0.95338
TUBB4A	0.0896496	0.0416448	2.15272	0.0313405	0.113462	0.0174084	0.535559	0.243491	0.808799	0.91416	0.126747	0.379072	2.4739	0.0154081	0.119501
TUBB4B	0.0327677	0.0452176	0.724668	0.468656	0.656459	0.0206147	0.516394	0.346337	0.730799	0.873874	0.0493525	0.380684	0.709769	0.479905	0.706199
TUBD1	-0.0242156	0.00803592	-3.01343	0.00258317	0.0198346	-0.0271644	0.1847	-2.87111	0.00634534	0.056146	-0.0165806	0.182863	-1.08909	0.279047	0.534525
TUBE1	-0.0452754	0.0170873	-2.64966	0.00805728	0.0445715	-0.026969	0.455821	-1.14491	0.258633	0.515793	-0.0656073	0.432181	-2.64285	0.00970845	0.09547
TUBG1	-0.00846158	0.0083549	-1.01277	0.311171	0.514434	-0.00492879	0.111836	-0.513332	0.61037	0.806088	-0.0194778	0.0952797	-1.14879	0.25384	0.506452
TUBG2	-0.0593671	0.0161619	-3.67327	0.00023947	0.00388667	-0.0579866	0.470446	-2.93042	0.00542007	0.0512976	-0.0621334	0.344306	-2.21813	0.0290824	0.1658
TUBGCP2	-0.0239158	0.015947	-1.4997	0.133691	0.300513	-0.0107025	0.398808	-0.504667	0.616392	0.810797	-0.0411101	0.411134	-1.69935	0.092734	0.297051
TUBGCP3	-0.00444928	0.0158331	-0.281011	0.778702	0.875273	0.016422	0.574007	0.895745	0.375419	0.628869	-0.0656991	0.622578	-2.0919	0.0392868	0.194348
TUBGCP4	-0.00903678	0.0122947	-0.735015	0.46233	0.651181	-0.0168743	0.258562	-1.12708	0.266014	0.522887	0.00719358	0.264968	0.333887	0.739248	0.873402
TUBGCP5	-0.0734682	0.0186997	-3.92885	8.53526e-05	0.00182801	-0.0494919	0.425555	-2.12327	0.0395775	0.171167	-0.116763	0.456682	-3.72776	0.000338525	0.0206726
TUBGCP6	-0.0116754	0.00964259	-1.21081	0.225967	0.418876	0.0122601	0.256391	0.955336	0.344794	0.599142	-0.0427087	0.179436	-2.92271	0.0043955	0.0660525
TUFM	-0.000970081	0.0169778	-0.0571383	0.954435	0.974247	0.000847263	0.294236	0.0358054	0.971605	0.988804	-0.00289814	0.180145	-0.118907	0.905623	0.956802
TUFT1	-0.00338683	0.00464686	-0.728843	0.466098	0.654224	0.00413638	0.111919	0.748502	0.458268	0.699108	-0.0215466	0.0902198	-2.50956	0.013891	0.112807
TULP3	0.0164583	0.00688711	2.38973	0.0168608	0.0740991	0.0226792	0.137737	2.41855	0.0199282	0.111521	0.00917247	0.118368	0.903858	0.368503	0.616622
TULP4	-0.06512	0.0306282	-2.12614	0.0334913	0.118429	-0.102088	1.4802	-2.73619	0.00902401	0.0694284	0.0112723	1.40589	0.210171	0.834013	0.923786
TUNAR	-0.00356981	0.00170087	-2.09881	0.0358338	0.124316	-0.00424175	0.0153142	-2.10056	0.0416326	0.176812	-0.00192907	0.00858313	-0.611338	0.542529	0.750116
TUSC1	-0.0012242	0.00966277	-0.126693	0.899183	0.946404	-0.00869366	0.084142	-0.67368	0.504164	0.732476	0.00830815	0.0742563	0.569901	0.570238	0.770725
TUSC2	-0.0100951	0.0131765	-0.766144	0.443591	0.63711	-0.0247683	0.186687	-1.39602	0.16996	0.406554	0.00795242	0.121304	0.404157	0.687106	0.843171
TUSC3	-0.0257205	0.0225712	-1.13953	0.254484	0.452343	-0.0235312	1.34223	-0.904738	0.370689	0.624349	-0.0323992	1.28927	-0.71321	0.477576	0.703937
TVP23A	-0.0707923	0.0197409	-3.58608	0.000335686	0.00489178	-0.0383148	0.583812	-1.451	0.154099	0.384448	-0.111944	0.57784	-3.76618	0.000296618	0.0196643
TVP23B	-0.0134241	0.0069769	-1.92408	0.0543442	0.164528	-0.0172178	0.0989405	-2.1326	0.0387588	0.16889	-0.00223654	0.131175	-0.161313	0.872211	0.944783
TWF1	-0.0109841	0.00607786	-1.80724	0.070725	0.197558	-0.00994979	0.132412	-1.50153	0.140591	0.364434	-0.0164666	0.114676	-1.07937	0.283329	0.538247
TWISTNB	-0.0170808	0.00768052	-2.22392	0.0261542	0.0999463	-0.0179804	0.12942	-1.99555	0.0523988	0.204706	-0.0146898	0.115758	-1.00002	0.320003	0.574037
TWSG1	-0.03431	0.00972112	-3.52943	0.000416455	0.0056886	-0.0335863	0.329183	-2.9471	0.00518362	0.0499183	-0.0362434	0.275213	-1.94584	0.0548189	0.228673
TXK	0.00952242	0.00485052	1.96318	0.0496256	0.154492	0.0204506	0.0473425	2.8852	0.00612159	0.0550514	-0.000102311	0.0287254	-0.0153805	0.987763	0.993956
TXLNA	-0.00566887	0.00652945	-0.868201	0.385284	0.586529	-0.00421464	0.178582	-0.579763	0.565126	0.775213	-0.0117393	0.183973	-0.790387	0.431396	0.668519
TXLNB	0.00381174	0.0061584	0.618949	0.53595	0.708477	-0.00218642	0.117863	-0.297267	0.767707	0.892419	0.017879	0.102905	1.5873	0.115979	0.334312
TXLNG	-0.0115453	0.0148597	-0.776954	0.437186	0.631847	-0.00342783	0.493044	-0.179313	0.858542	0.937565	-0.0239383	0.472136	-1.01346	0.31358	0.568002
TXN	-0.00704346	0.0171032	-0.411822	0.68047	0.812011	-0.00801311	0.243448	-0.430292	0.669152	0.841978	-0.00181775	0.327132	-0.0420467	0.966562	0.985146
TXN2	-0.0068615	0.00954118	-0.719146	0.472051	0.659675	-0.00758331	0.171715	-0.655594	0.515608	0.740044	-0.00532493	0.134035	-0.315518	0.753105	0.880502
TXNDC11	-0.0184257	0.0118441	-1.55569	0.119783	0.280716	-0.000512326	0.375642	-0.0344352	0.972691	0.98898	-0.0494221	0.328975	-2.52528	0.013325	0.110844
TXNDC12	-0.00384862	0.0104716	-0.367528	0.713226	0.834383	-0.00229521	0.281055	-0.175267	0.8617	0.938727	-0.00660328	0.245022	-0.378657	0.705841	0.853479
TXNDC15	-0.0526402	0.0157915	-3.33346	0.000857734	0.00930702	-0.043837	0.273418	-1.96717	0.0557171	0.212077	-0.0615199	0.280689	-2.74876	0.00723876	0.082509
TXNDC16	0.000165907	0.0283829	0.00584532	0.995336	0.997628	0.0557756	0.916591	1.55746	0.126754	0.343774	-0.0937722	0.983144	-2.01466	0.0469484	0.212254
TXNDC9	-0.0166366	0.00871486	-1.90899	0.0562627	0.168332	-0.0127262	0.158782	-1.2918	0.203385	0.449735	-0.0307097	0.19257	-1.6432	0.103859	0.31495
TXNIP	0.00691211	0.00167795	4.11937	3.79903e-05	0.00105279	0.00763823	0.0175372	3.99592	0.00025055	0.00763946	0.00447345	0.0108088	1.27701	0.204909	0.450691
TXNL1	0.000750303	0.024572	0.0305349	0.97564	0.986506	0.0221236	0.690055	0.71759	0.476924	0.710997	-0.0364683	0.666139	-0.896379	0.372461	0.620463
TXNL4A	-0.0226419	0.0193987	-1.16719	0.243134	0.438645	-0.0310074	0.612003	-1.28374	0.206167	0.452971	-0.007442	0.552229	-0.228574	0.819723	0.916929
TXNL4B	-0.00176339	0.00473441	-0.372462	0.709549	0.831765	-0.00469322	0.11601	-0.873244	0.387423	0.640579	0.00838637	0.100329	0.838363	0.404065	0.646549
TXNRD1	-0.0236409	0.0313378	-0.754388	0.450616	0.641709	-0.0452126	0.689083	-1.10944	0.27348	0.530576	0.00757227	0.625413	0.15447	0.877592	0.947356
TXNRD2	-0.0144654	0.00898285	-1.61033	0.107326	0.260644	-0.0110064	0.216179	-1.03863	0.304832	0.561787	-0.0232963	0.214274	-1.37585	0.17231	0.409749
TXNRD3	0.00405636	0.00688588	0.589084	0.555805	0.722566	0.00502624	0.150916	0.623346	0.536378	0.754521	0.00144373	0.134067	0.109092	0.913374	0.959983
TXNRD3NB	0.0214197	0.0108711	1.97033	0.0488011	0.152916	0.0173523	0.238761	1.2885	0.204522	0.450916	0.0290281	0.197301	1.57601	0.11856	0.338208
TYK2	-0.0162017	0.0103283	-1.56867	0.116725	0.275843	-0.0109848	0.24794	-0.746116	0.459692	0.700633	-0.0212569	0.192268	-1.46672	0.145966	0.376922
TYRO3	-0.0336257	0.0201559	-1.66828	0.0952605	0.240094	-0.0560452	0.53904	-2.36324	0.0227486	0.121425	0.0246999	0.38203	0.645725	0.52015	0.735363
TYSND1	-0.0249339	0.0091999	-2.71024	0.00672343	0.0392999	-0.0196867	0.171185	-1.60352	0.116204	0.325654	-0.0316537	0.140462	-2.27832	0.0250935	0.153754
TYW1	-0.0509691	0.0220066	-2.31609	0.0205536	0.0851112	-0.0293703	0.665586	-1.11912	0.269356	0.526323	-0.102128	0.788642	-2.52853	0.0132108	0.110466
TYW1B	-0.0614408	0.0232205	-2.64597	0.00814559	0.0449346	-0.0500735	0.563494	-1.58594	0.120143	0.332902	-0.0748325	0.605203	-2.18364	0.0316102	0.173533
TYW3	0.0339654	0.0141164	2.40609	0.0161243	0.0718046	0.0309416	0.304726	1.58501	0.120354	0.333073	0.0372796	0.280221	1.82408	0.0714842	0.261002
TYW5	-0.012436	0.00671977	-1.85066	0.0642179	0.184373	-0.00120487	0.186182	-0.152972	0.879142	0.946829	-0.0424765	0.168339	-3.29747	0.0014015	0.0380307
U2AF2	0.00639904	0.00789145	0.810883	0.417433	0.614582	0.0117804	0.180857	1.20559	0.234623	0.48826	-0.00369322	0.15442	-0.275993	0.783191	0.897161
U2SURP	-0.0258801	0.0181929	-1.42254	0.15487	0.330566	-0.0234491	0.835866	-1.08809	0.28267	0.539745	-0.0319095	0.798396	-0.940193	0.349655	0.599942
U91319.1	-0.0288228	0.0293391	-0.982404	0.325901	0.529171	-0.0488288	0.922744	-1.27668	0.208627	0.455574	-0.00021864	0.770182	-0.00478079	0.996196	0.998183
UACA	0.00187368	0.00152677	1.22722	0.219741	0.412162	0.00240734	0.0131313	1.47421	0.147772	0.374978	-0.00183359	0.0162536	-0.42602	0.671119	0.833213
UAP1	-0.000349803	0.00725983	-0.0481834	0.96157	0.978419	-0.00658689	0.174267	-0.782214	0.438412	0.684295	0.0177069	0.149236	1.23583	0.219762	0.467678
UAP1L1	-0.00388488	0.00480005	-0.80934	0.41832	0.615339	-0.00197338	0.0724104	-0.349406	0.728505	0.872846	-0.00885714	0.0496968	-0.972346	0.333505	0.585712
UBA1	-0.0206796	0.0179783	-1.15026	0.250039	0.446385	-0.0144689	0.448697	-0.535507	0.595082	0.796251	-0.0256141	0.324439	-1.06355	0.290401	0.545315
UBA2	0.00479476	0.0205418	0.233415	0.815439	0.89839	0.0283406	0.746544	1.2019	0.236037	0.490137	-0.0693248	0.741644	-1.65706	0.101017	0.310384
UBA3	0.00585882	0.0161943	0.361782	0.717515	0.837556	0.0345332	0.539118	1.71094	0.094361	0.287789	-0.0459576	0.458937	-1.69382	0.0937844	0.299385
UBA5	0.0198643	0.0136245	1.45799	0.144844	0.316739	0.0318178	0.380857	1.76915	0.0840222	0.269936	0.0037651	0.331014	0.180392	0.857254	0.935539
UBA52	0.027508	0.0216794	1.26885	0.204494	0.393504	0.00452372	0.321207	0.153791	0.878503	0.946829	0.0548403	0.266924	1.70967	0.0909099	0.294108
UBA6	-0.021666	0.0218774	-0.990338	0.322009	0.525807	-0.0273565	0.815824	-1.0856	0.283759	0.540663	-0.00425155	0.732411	-0.0964444	0.923384	0.965443
UBA6-AS1	0.0456083	0.0490808	0.92925	0.352759	0.556539	0.0142255	1.67196	0.226036	0.822258	0.920875	0.0943228	1.50648	1.20294	0.232278	0.482259
UBAC1	-0.0282347	0.0132561	-2.12994	0.0331765	0.117669	-0.0169461	0.246959	-1.0142	0.316209	0.57226	-0.0474078	0.251345	-2.17709	0.0321113	0.175037
UBAC2	-0.0392238	0.034337	-1.14232	0.253322	0.450628	-0.00311366	1.34086	-0.0678297	0.946238	0.976979	-0.0850943	1.33477	-1.64474	0.10354	0.314592
UBALD1	0.00867039	0.00958421	0.904654	0.365649	0.567879	0.00951038	0.176986	0.712574	0.479991	0.71378	0.00777602	0.129584	0.564636	0.573737	0.772919
UBALD2	-0.00997263	0.00791495	-1.25997	0.207679	0.397143	-0.00150315	0.127597	-0.141079	0.888472	0.950705	-0.0204016	0.107255	-1.72557	0.0878845	0.289178
UBAP1	-0.0377611	0.0161977	-2.33126	0.0197398	0.0830711	-0.0497118	0.621207	-2.64466	0.0114004	0.0790818	-0.00329142	0.631859	-0.103103	0.918112	0.962436
UBAP1L	0.0103735	0.0254335	0.40787	0.683369	0.813873	0.0154264	0.857021	0.545755	0.588079	0.790582	-0.0111135	0.72358	-0.190662	0.849239	0.931897
UBAP2	-0.0237587	0.0198096	-1.19936	0.23039	0.423946	-0.03145	0.773359	-1.33849	0.187832	0.429564	-0.00485621	0.705691	-0.131835	0.895412	0.953048
UBAP2L	-0.0104916	0.012852	-0.816345	0.414303	0.612091	-0.00568602	0.422884	-0.379562	0.706155	0.861055	-0.0238902	0.42254	-0.955078	0.342117	0.593071
UBASH3B	-0.0398525	0.0157188	-2.53534	0.0112338	0.0561144	-0.0398383	0.243272	-1.89187	0.0653375	0.233731	-0.0398705	0.247951	-1.68783	0.0949336	0.301324
UBB	0.165696	0.0532055	3.11426	0.00184407	0.0157799	0.0544741	0.616669	0.649348	0.519645	0.741801	0.24054	0.413996	3.49536	0.00077252	0.0298562
UBC	0.0780367	0.0544123	1.43418	0.151522	0.326617	0.0365727	0.753295	0.471183	0.639921	0.824682	0.118102	0.589248	1.54789	0.125528	0.347699
UBE2A	-0.00846448	0.00717413	-1.17986	0.238055	0.432066	-0.00265606	0.126008	-0.324239	0.747343	0.880356	-0.0275845	0.140914	-1.856	0.0667523	0.252171
UBE2B	-0.00579974	0.0350344	-0.165544	0.868516	0.929923	-0.0218701	1.19963	-0.510055	0.612644	0.807541	0.026478	1.04517	0.435726	0.664091	0.829648
UBE2D1	0.0107435	0.0126417	0.849846	0.395411	0.596445	0.00867673	0.277397	0.543928	0.589325	0.791244	0.0142332	0.266596	0.686667	0.494072	0.715924
UBE2D2	-0.0278652	0.0230408	-1.20939	0.226515	0.419421	0.00705499	0.954508	0.248408	0.805011	0.912388	-0.0950994	0.867594	-2.41318	0.0178572	0.128494
UBE2D3	-0.0166472	0.0297232	-0.560073	0.575429	0.736693	-0.0170538	1.44828	-0.441827	0.660847	0.837272	-0.0160547	1.29824	-0.344592	0.731212	0.868525
UBE2D4	-0.0336217	0.0105011	-3.20172	0.0013661	0.0127104	-0.0337607	0.267206	-2.77129	0.00824111	0.0657695	-0.0332197	0.270413	-1.60358	0.112338	0.328737
UBE2E1	-0.00057773	0.013513	-0.0427536	0.965898	0.980406	-0.00477208	0.494371	-0.30304	0.763333	0.88969	0.0111374	0.43411	0.42319	0.673174	0.834471
UBE2E2	0.00368092	0.0316927	0.116144	0.907538	0.951318	0.0272856	2.84945	0.741594	0.462399	0.702074	-0.0641943	2.75097	-1.0289	0.306306	0.56114
UBE2E3	-0.0798837	0.0280115	-2.85182	0.00434696	0.0289864	-0.113922	1.07799	-3.21835	0.00246554	0.0312753	-0.0228581	0.929214	-0.498901	0.619076	0.801573
UBE2F-SCLY	-0.00297673	0.00481165	-0.618649	0.536147	0.708487	0.00363859	0.0895465	0.649444	0.519535	0.741801	-0.0215698	0.0875358	-2.29644	0.0239908	0.150298
UBE2G1	-0.0154821	0.0188218	-0.822561	0.410758	0.6091	-0.0102919	0.707724	-0.494264	0.623657	0.814646	-0.0386617	0.648406	-0.878583	0.381986	0.628449
UBE2G2	0.0138198	0.017493	0.790019	0.429516	0.625274	0.0234582	0.688774	1.16669	0.249821	0.506091	-0.0161927	0.658655	-0.456384	0.649222	0.820563
UBE2H	0.0041676	0.0246037	0.169389	0.86549	0.928118	0.0344179	1.20444	1.17735	0.245588	0.501947	-0.0692998	1.11975	-1.52114	0.131757	0.357032
UBE2I	0.0367979	0.0166724	2.20711	0.0273063	0.10302	0.0321703	0.407759	1.76852	0.0841299	0.270207	0.0611027	0.342349	1.46571	0.146432	0.376968
UBE2J1	-0.0181298	0.0121307	-1.49454	0.135035	0.302059	-0.0371029	0.319935	-2.23463	0.0307377	0.146416	0.00359297	0.254286	0.202238	0.84019	0.926896
UBE2J2	-0.0035039	0.00926936	-0.378009	0.705424	0.829033	0.0069641	0.285183	0.609106	0.545687	0.761313	-0.0235805	0.236827	-1.48925	0.139945	0.368888
UBE2K	0.0212412	0.0277555	0.765298	0.444094	0.637208	0.0632094	1.46161	1.93856	0.0591944	0.219952	-0.0891752	1.52261	-1.68611	0.0952664	0.301781
UBE2L3	0.0496151	0.0158174	3.13673	0.00170841	0.0150475	0.0471143	0.60554	2.75394	0.00861996	0.0675338	0.0643402	0.557634	1.54988	0.124708	0.346935
UBE2L6	-0.00354434	0.00398181	-0.890132	0.373395	0.575865	-0.00229203	0.0438002	-0.459588	0.648148	0.829742	-0.00574636	0.037325	-0.868932	0.387214	0.632727
UBE2M	-0.0166819	0.0254101	-0.656505	0.511499	0.689758	-0.0297208	0.377575	-0.829106	0.411679	0.661919	-0.00351327	0.294517	-0.0975243	0.922538	0.964968
UBE2N	-0.0532878	0.0251724	-2.11691	0.0342674	0.12018	-0.0712559	0.58783	-2.24984	0.0296778	0.143137	-0.0224693	0.565723	-0.541709	0.589368	0.783512
UBE2O	0.00429439	0.0198724	0.216098	0.828912	0.905944	0.00504089	0.951404	0.229385	0.819667	0.919196	0.000945035	0.860439	0.020302	0.983848	0.992349
UBE2Q1	0.0224739	0.0151599	1.48246	0.138219	0.307131	0.00346209	0.254756	0.153268	0.878912	0.946829	0.0380555	0.182448	1.86096	0.0660407	0.250465
UBE2Q2	0.00679566	0.00970359	0.700324	0.483725	0.668332	0.00595794	0.23233	0.488143	0.62795	0.817828	0.0082348	0.184469	0.514756	0.607996	0.794167
UBE2Q2L	-0.0360387	0.0138966	-2.59334	0.00950488	0.0499492	-0.0418631	0.268827	-2.20864	0.032627	0.152215	-0.0292689	0.309949	-1.4323	0.155548	0.389001
UBE2QL1	-0.00960594	0.0337809	-0.28436	0.776135	0.873679	-0.038433	0.858984	-0.849254	0.400501	0.653301	0.0266684	0.716827	0.525328	0.600662	0.789316
UBE2R2	-0.0272412	0.0195169	-1.39577	0.162783	0.342022	0.0211858	1.11698	0.903692	0.371238	0.624821	-0.136589	1.05291	-3.8773	0.000201438	0.0167469
UBE2S	0.00812741	0.0130416	0.623193	0.533158	0.706719	-0.0101881	0.133774	-0.583806	0.562438	0.773137	0.0312947	0.123958	1.59447	0.114512	0.331653
UBE2T	-0.00554462	0.0063312	-0.875761	0.38116	0.582862	-0.00783686	0.0841061	-0.995792	0.32497	0.580785	-0.00133993	0.0702084	-0.125711	0.900243	0.954516
UBE2V2	-0.0453305	0.0301429	-1.50385	0.132619	0.298975	-0.0212175	0.626376	-0.540114	0.591939	0.793547	-0.0798553	0.670531	-1.69885	0.0928286	0.297154
UBE2Z	0.0139399	0.0159539	0.873765	0.382246	0.584137	0.0105326	0.455651	0.508915	0.613436	0.808029	0.0189298	0.373703	0.755825	0.451744	0.683718
UBE3A	-0.0961751	0.0471438	-2.04004	0.0413466	0.136359	-0.0721694	1.48401	-1.36331	0.179957	0.418689	-0.188199	1.85433	-1.81579	0.073	0.264034
UBE3B	-0.0158461	0.0140472	-1.12806	0.259295	0.457258	-0.00496888	0.412828	-0.27512	0.784553	0.902209	-0.0325014	0.333841	-1.45428	0.149375	0.381303
UBE3C	-0.00507505	0.0234214	-0.216685	0.828454	0.90582	-0.00308252	1.2751	-0.112861	0.91067	0.959983	-0.0106119	1.21761	-0.233079	0.816233	0.915706
UBE3D	0.034073	0.0224779	1.51584	0.12956	0.294202	0.0373893	0.980515	1.39929	0.168961	0.404918	0.0260446	1.02142	0.626466	0.532608	0.743156
UBE4A	-0.00497266	0.0156097	-0.318562	0.750058	0.858235	-0.00283365	0.571418	-0.140739	0.888739	0.950705	-0.00819549	0.507827	-0.331612	0.740959	0.874172
UBE4B	-0.00933188	0.0290574	-0.321153	0.748094	0.856956	0.0982989	1.45462	2.5757	0.0135567	0.0877656	-0.157785	1.38484	-3.52034	0.00068083	0.029032
UBFD1	-0.0149262	0.0120116	-1.24265	0.213998	0.404885	-0.016069	0.255977	-1.09324	0.280429	0.537686	-0.0126286	0.225107	-0.605971	0.546071	0.752313
UBIAD1	-0.00917061	0.00390809	-2.34657	0.0189471	0.0805267	-0.0150026	0.0738319	-3.44414	0.00129753	0.0210594	0.0148949	0.0759575	1.6833	0.0958094	0.302672
UBL3	0.0559819	0.0242456	2.30895	0.0209463	0.0860182	0.0216915	0.650677	0.625198	0.535176	0.753471	0.0887089	0.624154	2.61714	0.0104132	0.0983935
UBL4A	-0.00276531	0.00992835	-0.278527	0.780608	0.876222	-0.00951474	0.140279	-0.701451	0.486847	0.718611	0.00502331	0.0902502	0.344742	0.731109	0.868525
UBL5	0.015579	0.0106702	1.46005	0.144276	0.316008	0.00429626	0.125374	0.253112	0.801403	0.911712	0.0229509	0.101047	1.67279	0.0978691	0.306243
UBL7	0.00211736	0.0062911	0.336565	0.736445	0.849713	0.00410192	0.0919232	0.531525	0.597814	0.797166	-0.00181414	0.07941	-0.167016	0.867735	0.941907
UBLCP1	-0.00873161	0.0158173	-0.552028	0.580929	0.740974	-0.0351856	0.330579	-1.58913	0.119421	0.331658	0.0188393	0.312479	0.833449	0.406815	0.648615
UBN1	-0.0287547	0.0110515	-2.60188	0.00927132	0.0491465	-0.0262096	0.311786	-2.0065	0.0511735	0.202313	-0.0351654	0.30483	-1.69628	0.0933172	0.298305
UBN2	-0.0288433	0.0198659	-1.4519	0.146529	0.31967	-0.0314671	1.11935	-1.27301	0.209912	0.457169	-0.0240572	1.08609	-0.720603	0.473036	0.7
UBOX5	-0.00796638	0.00676415	-1.17774	0.238902	0.433059	0.00191025	0.1908	0.234517	0.815707	0.917441	-0.0299083	0.172838	-2.46344	0.0156781	0.120946
UBOX5-AS1	-0.022428	0.00972102	-2.30717	0.0210454	0.0862416	-0.00346795	0.092015	-0.303253	0.763177	0.88969	-0.0718131	0.163957	-3.89097	0.000191983	0.0163129
UBP1	-0.0295464	0.016032	-1.84296	0.0653345	0.186421	-0.0350892	0.708024	-1.93558	0.0595694	0.220354	-0.00965375	0.66402	-0.281095	0.779288	0.894719
UBQLN1	0.00766218	0.0214052	0.357958	0.720374	0.839347	0.0271755	0.804232	1.01592	0.315401	0.571515	-0.0270771	0.776876	-0.758642	0.450064	0.682528
UBQLN2	0.0390959	0.0226616	1.72521	0.0844896	0.222052	0.0218442	0.284994	0.59008	0.558263	0.770027	0.0494355	0.26166	1.72496	0.08802	0.289359
UBQLN4	0.0211203	0.0096778	2.18235	0.0290837	0.107609	0.0239041	0.15042	1.73013	0.0908665	0.281624	0.0184388	0.118684	1.35978	0.177324	0.416073
UBR1	0.0207067	0.0287867	0.719314	0.471948	0.659675	0.0410475	1.27974	1.18706	0.241777	0.497237	-0.0252175	1.17508	-0.485345	0.62862	0.808226
UBR2	0.0731381	0.030155	2.42541	0.0152911	0.0691331	0.150762	1.44326	3.9047	0.000331002	0.00891621	-0.0482575	1.33719	-0.99944	0.320282	0.574253
UBR3	-0.0562293	0.0353005	-1.59288	0.111188	0.267129	0.0298174	2.14056	0.675212	0.503187	0.731426	-0.208541	2.10291	-3.54946	0.000618171	0.0281243
UBR4	-0.000317607	0.0227919	-0.0139351	0.988882	0.994302	0.0659975	0.936439	2.18728	0.0342566	0.157091	-0.088431	0.824811	-2.54253	0.0127281	0.108117
UBR5	0.128649	0.031141	4.13116	3.60932e-05	0.00101236	0.160197	1.94859	4.21185	0.000128461	0.00511897	0.0644944	1.88091	1.1891	0.237554	0.488292
UBR5-AS1	-0.00588239	0.00554895	-1.06009	0.289104	0.490513	-0.00773256	0.0953375	-1.3747	0.176408	0.414815	0.0612402	0.111792	1.80756	0.0744431	0.266254
UBR7	0.000547758	0.00688048	0.0796105	0.936547	0.965629	0.0150276	0.135696	1.72982	0.0908972	0.281624	-0.0238214	0.0982294	-2.11369	0.0373306	0.189198
UBTD1	-0.0020636	0.00482724	-0.42749	0.669023	0.804833	-0.00628402	0.0893736	-1.09862	0.2781	0.534907	0.0083818	0.070496	0.931457	0.354129	0.603853
UBTD2	-0.0271066	0.00900231	-3.01108	0.00260324	0.0199094	-0.0327037	0.221471	-2.86124	0.00651282	0.0570371	-0.0179617	0.209328	-1.22941	0.222148	0.469398
UBTF	-0.00761113	0.0127082	-0.598913	0.549231	0.718866	-0.0126718	0.242712	-0.78782	0.435161	0.681144	0.000795871	0.259756	0.0383897	0.969463	0.986276
UBXN1	-0.0162373	0.0088824	-1.82803	0.0675448	0.191264	-0.0127887	0.119528	-1.21131	0.232467	0.484888	-0.0245918	0.102133	-1.49653	0.138135	0.366793
UBXN11	-0.0147551	0.00627347	-2.35198	0.0186739	0.0797653	-0.0247592	0.119528	-3.17683	0.00276828	0.033255	0.0036561	0.0912324	0.3458	0.730307	0.868253
UBXN2A	0.0147015	0.0164144	0.895647	0.370441	0.573375	0.0215443	0.470496	1.04555	0.301661	0.559011	0.00281935	0.482178	0.103832	0.917536	0.962076
UBXN2B	-0.0200925	0.0156202	-1.28632	0.198332	0.386732	-0.00901082	0.652318	-0.495517	0.62278	0.813992	-0.0512811	0.602829	-1.68096	0.0962661	0.303486
UBXN4	-0.0400527	0.0238211	-1.6814	0.0926854	0.235815	-0.0226246	1.0131	-0.81855	0.417596	0.666354	-0.0903763	1.01993	-1.92424	0.0575095	0.234172
UBXN6	0.00552856	0.0128639	0.429772	0.667362	0.803708	0.0159172	0.293786	0.805666	0.424907	0.673371	-0.00211738	0.226931	-0.124926	0.900863	0.954858
UBXN7	-0.0346962	0.0158439	-2.18987	0.0285337	0.106166	-0.00186398	0.558488	-0.0934962	0.925947	0.96756	-0.0909812	0.546117	-3.48544	0.00076386	0.0298396
UBXN8	-0.0128392	0.00480982	-2.66937	0.00759941	0.0428437	-0.0136008	0.0629995	-2.80537	0.0075415	0.0627879	0.0347982	0.0617968	0.907554	0.366862	0.615217
UCHL1	0.0949943	0.0557746	1.70318	0.0885339	0.228727	0.00712658	1.64641	0.0928953	0.926423	0.967607	0.19351	1.20765	2.3822	0.0194524	0.134249
UCHL3	-0.0335029	0.0105344	-3.18032	0.00147111	0.0133754	-0.0308034	0.275623	-2.59069	0.0130586	0.0857903	-0.0433572	0.327034	-1.90854	0.0595343	0.238461
UCHL5	-0.00210915	0.0167726	-0.12575	0.89993	0.946763	0.00100083	0.418225	0.0480914	0.961868	0.983746	-0.00787364	0.471812	-0.277896	0.781735	0.895847
UCK1	-0.00335752	0.00843067	-0.398251	0.690445	0.819081	-0.00821036	0.115767	-0.941107	0.351953	0.605205	0.0651513	0.100381	1.98758	0.0502917	0.218597
UCK2	-0.0466471	0.014997	-3.11042	0.0018682	0.0159093	-0.0549096	0.446052	-2.86374	0.00647008	0.056858	-0.0336277	0.409506	-1.39715	0.165831	0.403016
UCKL1	-0.00840031	0.00601795	-1.39587	0.162752	0.34202	-0.001588	0.125088	-0.244997	0.807635	0.913981	-0.0509596	0.154351	-3.14547	0.0022527	0.0470146
UCN	0.000680575	0.00581658	0.117006	0.906855	0.950964	-0.00413217	0.140314	-0.562242	0.576896	0.783621	0.00874861	0.0936716	0.919384	0.360372	0.609909
UEVLD	-0.0450305	0.0123849	-3.63592	0.00027699	0.00429075	-0.0379787	0.255481	-2.48644	0.0169008	0.100853	-0.0585647	0.22936	-2.76763	0.00686435	0.0803692
UFC1	0.00706534	0.0107674	0.65618	0.511708	0.689758	0.00552457	0.136353	0.377235	0.707877	0.862166	0.00887818	0.110936	0.558891	0.577645	0.776013
UFL1	-0.00451704	0.0127742	-0.353607	0.723633	0.841448	-0.0102201	0.336634	-0.606889	0.547143	0.762193	0.00321177	0.245404	0.163831	0.870234	0.943468
UFL1-AS1	-0.0333895	0.0115162	-2.89935	0.00373939	0.0260944	-0.053563	0.184085	-3.43069	0.00135211	0.0215518	-0.00931638	0.150749	-0.546246	0.586259	0.781679
UFM1	-0.00588495	0.0151002	-0.389726	0.69674	0.823601	0.00404517	0.321025	0.213471	0.831977	0.924899	-0.0231605	0.320671	-0.926642	0.35661	0.605507
UFSP2	-0.0203484	0.00802525	-2.53555	0.0112272	0.0561144	-0.0186423	0.145417	-2.05705	0.0458333	0.187973	-0.0265466	0.174556	-1.5368	0.127879	0.3516
UGCG	-0.00845601	0.0183883	-0.459857	0.645619	0.787499	-0.000850201	0.476605	-0.0365659	0.971002	0.98858	-0.0211567	0.498026	-0.704144	0.483176	0.7081
UGDH	-0.00878235	0.00837605	-1.04851	0.294405	0.496591	0.00279455	0.212883	0.291776	0.771873	0.894571	-0.0464294	0.188098	-2.6882	0.00856988	0.0905341
UGDH-AS1	-0.0105897	0.0128321	-0.825253	0.409228	0.608062	0.00029857	0.262762	0.0209024	0.983421	0.992992	-0.0561286	0.328246	-1.92142	0.0578683	0.234723
UGGT1	-0.0109868	0.0140873	-0.77991	0.435444	0.630338	0.000696032	0.508608	0.0421303	0.966592	0.985955	-0.0421117	0.463501	-1.56167	0.121904	0.342671
UGGT2	-0.0476233	0.0306519	-1.55368	0.120261	0.280884	-0.0468485	1.6737	-1.25251	0.217212	0.465795	-0.0492078	1.53304	-0.920026	0.360038	0.609461
UGP2	-0.0440349	0.0255594	-1.72285	0.0849163	0.223021	-0.0709853	0.733387	-2.05786	0.0457521	0.187753	-0.0112247	0.609679	-0.294918	0.768741	0.888833
UGT8	0.0025424	0.00198275	1.28226	0.199751	0.388673	0.00418318	0.0274574	1.81642	0.0763421	0.254092	-0.00215764	0.0149222	-0.553556	0.581266	0.778164
UHMK1	-0.00802291	0.0223072	-0.359656	0.719105	0.838629	0.0154748	0.550318	0.504392	0.616583	0.810884	-0.034378	0.422384	-1.05804	0.292889	0.54781
UHRF1BP1	-0.0377333	0.0115347	-3.27129	0.00107057	0.0108048	-0.0330389	0.371305	-2.50514	0.0161437	0.0980845	-0.0530092	0.376536	-2.22814	0.0283827	0.163342
UHRF1BP1L	-0.0155515	0.0199128	-0.780983	0.434813	0.62974	0.0166643	0.892167	0.683614	0.497918	0.727334	-0.0801637	0.909737	-2.3221	0.0225026	0.144627
UHRF2	0.0228471	0.0179301	1.27423	0.202582	0.391608	0.0362922	0.697925	1.77646	0.0827936	0.267701	-0.0222369	0.66539	-0.594414	0.553738	0.757458
UIMC1	-0.0703196	0.0204926	-3.43146	0.000600338	0.00730264	-0.0512227	0.75023	-1.99664	0.0522758	0.204483	-0.103987	0.729399	-3.05276	0.00298707	0.0535172
ULK1	0.00624491	0.0162317	0.384735	0.700434	0.826005	0.0476884	0.563964	2.41991	0.019863	0.111446	-0.0811905	0.483857	-2.83646	0.00564348	0.0729088
ULK2	-0.0257926	0.0245772	-1.04945	0.293971	0.496177	-0.017083	0.906468	-0.603121	0.549624	0.764314	-0.0523327	0.883584	-1.05843	0.292715	0.54781
ULK3	-0.0783783	0.0187147	-4.18807	2.81338e-05	0.000849122	-0.0633387	0.599996	-2.24526	0.0299931	0.144056	-0.0902003	0.328647	-3.60643	0.000511002	0.0262147
ULK4	-0.00477964	0.0289075	-0.165342	0.868674	0.929998	0.00207247	1.17247	0.0541112	0.957099	0.982085	-0.0138502	1.13866	-0.314303	0.754024	0.881309
UMAD1	0.0339976	0.0249235	1.36408	0.172543	0.354535	0.0208596	1.28566	0.697671	0.489171	0.720248	0.0639182	1.26981	1.41661	0.160076	0.395687
UMPS	-0.0154837	0.00761218	-2.03408	0.041944	0.137935	-0.0244645	0.170913	-2.53733	0.0149121	0.0937053	-0.000623584	0.15834	-0.0502784	0.960013	0.982023
UNC119B	0.00380941	0.00590243	0.645397	0.51867	0.695143	0.00607189	0.0948034	0.799898	0.428205	0.676649	0.000349584	0.0755256	0.0372415	0.970376	0.986597
UNC13A	-0.0784905	0.0358732	-2.188	0.0286694	0.106478	-0.0608576	1.28061	-1.14478	0.258708	0.51581	-0.093233	1.1423	-1.91803	0.0583033	0.235942
UNC13B	-0.0951801	0.0247112	-3.85169	0.000117305	0.00228983	-0.119747	0.927138	-3.50983	0.00107257	0.0186667	-0.0680702	0.844526	-1.89929	0.0607542	0.240851
UNC13C	0.0141091	0.0415022	0.33996	0.733887	0.848164	0.00908682	2.0457	0.173081	0.863407	0.939003	0.0224763	1.75628	0.331682	0.740907	0.874172
UNC45A	-0.0601571	0.0193256	-3.11283	0.00185306	0.015827	-0.0201512	0.4063	-0.655149	0.515904	0.740044	-0.0862514	0.28897	-3.47212	0.000798003	0.0305355
UNC50	-0.0174732	0.0137806	-1.26795	0.204815	0.394015	-0.012687	0.243231	-0.790735	0.433476	0.680445	-0.0309347	0.251355	-1.14966	0.253357	0.506012
UNC5A	-0.00769391	0.0270262	-0.284684	0.775887	0.873669	-0.0115539	0.821854	-0.329515	0.74338	0.878471	-0.00204409	0.701762	-0.0481862	0.961675	0.982853
UNC5B	0.00373673	0.00505786	0.738796	0.460031	0.649336	0.00596924	0.0658672	1.0136	0.31649	0.572609	-0.00253947	0.0597378	-0.257182	0.79763	0.905437
UNC5C	-0.00823367	0.0387108	-0.212697	0.831563	0.908189	-0.0443108	2.16132	-0.975432	0.334849	0.590708	0.0874391	1.93784	1.18199	0.240347	0.49167
UNC5D	0.0230676	0.0418865	0.550717	0.581828	0.74171	0.0262516	3.25005	0.517185	0.6077	0.804274	0.0162713	3.13951	0.219414	0.826828	0.920684
UNC79	-0.0187189	0.0337362	-0.554861	0.57899	0.739152	0.0107256	3.02577	0.235955	0.814597	0.916585	-0.0548261	2.91446	-1.08918	0.279003	0.534525
UNC80	-0.0856004	0.0358374	-2.38858	0.0169137	0.0742326	-0.0665745	2.48136	-1.5522	0.128007	0.345252	-0.129607	2.23396	-1.98693	0.0499952	0.218152
UNG	0.00880545	0.00470914	1.86986	0.0615028	0.179089	0.0168761	0.0977779	3.1909	0.00266195	0.0327434	-0.0220755	0.0842373	-2.13383	0.0355982	0.185303
UNK	-0.0370465	0.0115756	-3.20038	0.00137246	0.0127493	-0.0294837	0.334458	-2.09785	0.0418839	0.177351	-0.0529984	0.337199	-2.5965	0.0110122	0.100998
UNKL	0.00224153	0.0115935	0.193344	0.84669	0.916309	0.0246396	0.322937	1.72463	0.0918399	0.283316	-0.0409456	0.292123	-2.06394	0.0419258	0.201063
UPF1	0.0118183	0.00986651	1.19782	0.230987	0.424842	0.027872	0.224086	2.40269	0.0207029	0.114099	-0.0301703	0.249959	-1.60817	0.111329	0.326897
UPF2	-0.0306522	0.0132619	-2.31131	0.0208159	0.0856764	-0.0280462	0.614927	-1.87792	0.0672442	0.237347	-0.0403692	0.714058	-1.39984	0.165027	0.401907
UPF3A	-0.0704447	0.031591	-2.22989	0.0257544	0.0988119	-0.0537983	1.04753	-1.28163	0.2069	0.453513	-0.0921887	1.05177	-1.9216	0.0578457	0.234714
UPF3B	-0.0327168	0.0135003	-2.42341	0.0153756	0.0693792	-0.0187019	0.42704	-1.11354	0.271716	0.528864	-0.0583081	0.36792	-2.5692	0.011852	0.104697
UPP1	-0.0228049	0.0125279	-1.82033	0.0687081	0.193467	-0.040204	0.355064	-2.6749	0.010558	0.0759	0.0167961	0.339264	0.740725	0.460804	0.69122
UPP2	0.0744024	0.0270933	2.74615	0.0060299	0.0362547	0.0851014	1.08425	2.66235	0.0109004	0.0772384	0.0471042	0.980385	0.922558	0.358724	0.608188
UPRT	0.0052947	0.00490202	1.08011	0.280095	0.48109	0.00226383	0.133263	0.419939	0.676639	0.845751	0.0197695	0.136687	1.67809	0.0968267	0.304222
UQCC1	-0.0402213	0.0227097	-1.77111	0.0765427	0.208124	0.0058086	0.84454	0.207437	0.836656	0.927336	-0.128677	0.80587	-3.31492	0.00132595	0.0373724
UQCC2	-0.0162772	0.0104896	-1.55175	0.120722	0.28149	-0.0158238	0.21676	-1.32558	0.192039	0.435629	-0.0178139	0.22876	-0.810614	0.419743	0.658952
UQCR10	0.035269	0.0365439	0.965114	0.334488	0.537525	0.0242219	0.376743	0.487864	0.628155	0.818003	0.0483297	0.368143	0.895251	0.373272	0.621053
UQCRB	0.0392404	0.0327976	1.19644	0.231524	0.424979	-0.0229167	0.461453	-0.515233	0.609061	0.805299	0.113314	0.482902	2.33372	0.0219562	0.142944
UQCRC1	-0.00623153	0.0123763	-0.503504	0.61461	0.764771	-0.00901138	0.282212	-0.580188	0.564842	0.775032	-0.00139647	0.203232	-0.0681739	0.9458	0.974818
UQCRC2	0.0170954	0.0227807	0.750436	0.452992	0.643036	0.00742918	0.761837	0.245483	0.807261	0.913817	0.0297337	0.63924	0.85924	0.392509	0.637578
UQCRFS1	-0.0208413	0.0181377	-1.14906	0.25053	0.447055	-0.0249665	0.224259	-1.04937	0.299942	0.557794	-0.0151172	0.185451	-0.539397	0.591024	0.784285
UQCRH	-0.0260358	0.0434253	-0.599554	0.548803	0.7188	-0.0103368	0.757801	-0.171147	0.86492	0.939823	-0.042837	0.650927	-0.685598	0.494851	0.71673
UQCRQ	-0.00804833	0.0154487	-0.52097	0.602388	0.755595	-0.0172072	0.178354	-1.00173	0.322146	0.577703	0.0307076	0.235106	0.869038	0.387316	0.632804
URB1	-0.0144957	0.0120649	-1.20147	0.229567	0.422837	-0.0237641	0.348452	-1.67552	0.101154	0.299496	0.00976958	0.294984	0.42571	0.671344	0.833213
URB2	-0.0117386	0.00494271	-2.37493	0.0175521	0.0763674	-0.0156493	0.0877872	-2.78097	0.00803658	0.0648539	0.00146485	0.0820733	0.141669	0.88766	0.950458
URGCP	0.000887485	0.015485	0.0573125	0.954296	0.974247	-0.00449438	0.488047	-0.220286	0.8267	0.922851	0.00819998	0.415578	0.344796	0.731058	0.868525
URI1	-0.131305	0.0282745	-4.64394	3.41828e-06	0.000194589	-0.146353	0.922516	-4.31452	9.31228e-05	0.00428038	-0.09705	0.864605	-1.89627	0.0611573	0.241669
URM1	-0.0194875	0.0102441	-1.90232	0.0571296	0.170108	-0.00547968	0.201903	-0.428414	0.670507	0.843039	-0.044548	0.162386	-2.60392	0.0107932	0.0999575
UROD	-0.00971192	0.00767097	-1.26606	0.205491	0.394563	-0.0136511	0.123989	-1.55348	0.127702	0.345037	0.00290284	0.102658	0.184597	0.85397	0.934604
UROS	-0.0436439	0.0173304	-2.51834	0.0117908	0.0580644	-0.0491387	0.447266	-2.19478	0.0336758	0.155409	-0.03543	0.33039	-1.29431	0.198894	0.443882
USB1	-0.013873	0.00624358	-2.22196	0.0262863	0.100188	-0.0146184	0.150615	-2.09362	0.0422793	0.178314	-0.0108989	0.146276	-0.781489	0.436582	0.672638
USE1	-0.0278674	0.00951346	-2.92926	0.00339774	0.0242972	-0.033308	0.119543	-3.4063	0.00144693	0.0223472	0.0684903	0.101349	1.66435	0.099985	0.309324
USF1	-0.00299743	0.00575097	-0.521205	0.602224	0.755595	0.0075466	0.0949052	0.881398	0.383045	0.635888	-0.0116647	0.058086	-1.50264	0.136459	0.364438
USF2	-0.0120502	0.0153873	-0.783122	0.433556	0.629309	-0.00789087	0.382857	-0.416702	0.678987	0.846883	-0.0201342	0.341528	-0.762659	0.447677	0.680704
USF3	0.0200175	0.0138203	1.44841	0.147501	0.320943	0.0372984	0.478185	2.18561	0.0343869	0.157501	-0.0129134	0.41539	-0.548154	0.584954	0.78084
USH2A	0.000414048	0.00939969	0.0440491	0.964865	0.980003	0.00521344	0.146181	0.48015	0.633575	0.820904	-0.0139407	0.182074	-0.742391	0.459799	0.690326
USHBP1	-0.0225359	0.00939922	-2.39764	0.0165011	0.0730041	-0.015043	0.095936	-1.30603	0.198569	0.443843	-0.0374713	0.129022	-2.30427	0.0235273	0.14859
USO1	-0.0465425	0.01941	-2.39787	0.0164909	0.0729869	-0.0432839	0.747234	-1.97659	0.0545804	0.210222	-0.0584867	0.723173	-1.39505	0.166462	0.403786
USP1	-0.00073553	0.00955717	-0.0769611	0.938654	0.966832	0.00472933	0.168596	0.427513	0.671158	0.843216	-0.0168178	0.196226	-0.886205	0.377888	0.624999
USP10	-0.0362691	0.0153077	-2.36934	0.0178196	0.0771934	-0.0414817	0.625834	-2.31157	0.0257019	0.131235	-0.0223428	0.647322	-0.761723	0.448233	0.681101
USP11	0.0458473	0.03716	1.23378	0.217285	0.409083	0.0159437	0.961192	0.280575	0.780398	0.900261	0.0681892	0.790046	1.38828	0.168506	0.405763
USP12	-0.0531448	0.0121414	-4.37716	1.20238e-05	0.000461617	-0.059478	0.414935	-4.35143	8.29047e-05	0.00406667	-0.0294598	0.427288	-1.11451	0.268053	0.520613
USP13	-0.0281291	0.0150209	-1.87267	0.0611145	0.178253	-0.025824	0.408521	-1.34393	0.186081	0.427092	-0.0317508	0.37885	-1.31823	0.190798	0.434797
USP14	-0.043104	0.0250286	-1.72219	0.0850354	0.223158	0.0093371	0.814907	0.298373	0.766868	0.89208	-0.136206	0.732584	-3.26663	0.00154499	0.0397262
USP15	-0.0577066	0.0214121	-2.69505	0.00703789	0.040665	-0.0348249	1.18544	-1.3834	0.173744	0.411601	-0.117578	1.0681	-2.88748	0.0048709	0.0688118
USP16	-0.0144898	0.0100734	-1.43842	0.150314	0.324919	-0.0256194	0.279801	-2.14686	0.0375372	0.165818	0.0131002	0.272957	0.697231	0.48747	0.711263
USP19	-0.0101369	0.00635657	-1.59472	0.110775	0.266354	-0.00486168	0.117752	-0.600549	0.55132	0.765988	-0.0186191	0.091607	-1.8138	0.0730675	0.264195
USP2	-0.0213797	0.0134771	-1.58638	0.112654	0.269419	0.00883937	0.218926	0.495265	0.622966	0.814089	-0.0614698	0.221409	-2.9902	0.00360211	0.0590439
USP2-AS1	-0.0381014	0.0195412	-1.9498	0.0512003	0.157737	-0.0224731	0.306155	-0.830911	0.41067	0.661248	-0.0551694	0.342652	-1.95188	0.0540861	0.226955
USP20	-0.00116996	0.0129572	-0.0902942	0.928053	0.961945	0.0186956	0.394135	1.20238	0.235851	0.489845	-0.0463167	0.368499	-1.97596	0.0512458	0.220664
USP22	0.0121808	0.0357383	0.340833	0.733229	0.847998	0.0218244	1.13718	0.444694	0.658798	0.836142	0.00129382	1.09408	0.0248118	0.98026	0.991066
USP24	0.0631663	0.0199319	3.16911	0.00152907	0.0137939	0.0779227	0.921704	3.34916	0.00170394	0.0247061	0.0224672	0.862421	0.581459	0.562396	0.763965
USP25	0.0751439	0.027531	2.72943	0.00634436	0.0375977	0.0869194	1.44198	2.75984	0.00848941	0.0668915	0.0369923	1.34772	0.652543	0.515727	0.731885
USP28	-0.0732891	0.0223193	-3.28366	0.00102467	0.0104888	-0.0319481	0.758396	-1.12232	0.268009	0.525023	-0.13926	0.693082	-3.87268	0.000204735	0.0167795
USP3	-0.0214384	0.0101735	-2.10727	0.035094	0.122263	-0.0149988	0.178204	-1.26114	0.214115	0.462335	-0.0390038	0.214268	-1.98569	0.0501349	0.218296
USP3-AS1	-0.0280719	0.0123449	-2.27397	0.0229679	0.0914601	-0.0245458	0.29466	-1.66198	0.103854	0.304526	-0.0362474	0.271895	-1.6118	0.110534	0.325684
USP30	0.000432455	0.0109996	0.0393153	0.968639	0.982257	0.0123227	0.283581	0.953812	0.345556	0.599647	-0.0308967	0.282546	-1.4733	0.144188	0.374813
USP31	-0.0384288	0.0213693	-1.79831	0.0721274	0.200073	-0.00483455	0.853775	-0.180299	0.857772	0.937344	-0.096904	0.780852	-2.73921	0.00743531	0.0835009
USP32	0.00354158	0.0254755	0.139019	0.889435	0.940462	-0.0205052	0.949704	-0.630209	0.531922	0.751273	0.0416371	0.850353	1.0167	0.312043	0.566256
USP33	0.0160243	0.0325558	0.492211	0.62257	0.770118	0.085977	1.44828	2.12647	0.0392951	0.170073	-0.11295	1.37872	-2.05737	0.0425667	0.20193
USP34	-0.00497719	0.0310601	-0.160244	0.872689	0.932863	0.0726958	2.1625	2.01032	0.0507517	0.201403	-0.2235	2.20572	-3.68485	0.000391978	0.0224243
USP35	0.00448764	0.00438818	1.02267	0.306466	0.508912	0.00704524	0.0969197	1.44608	0.155467	0.38596	-0.006506	0.0845274	-0.644105	0.521158	0.736266
USP36	-0.012947	0.0128092	-1.01076	0.312133	0.515608	0.000787824	0.399126	0.0508625	0.959673	0.982921	-0.04266	0.427184	-1.87252	0.0644072	0.247452
USP37	-0.0526049	0.016716	-3.14697	0.00164969	0.0145971	-0.0445002	0.619954	-2.25107	0.0295931	0.142998	-0.0729398	0.600289	-2.32936	0.0220962	0.143296
USP38	-0.0078075	0.00842629	-0.926565	0.354152	0.557801	-0.0023212	0.2095	-0.236489	0.814186	0.916585	-0.0231818	0.196643	-1.41087	0.161757	0.397632
USP39	-0.00810374	0.0107338	-0.754973	0.450265	0.641665	0.00482743	0.253099	0.405898	0.686848	0.849536	-0.0648947	0.321881	-2.60369	0.0108001	0.0999575
USP4	-0.0368189	0.0167186	-2.20227	0.0276462	0.10393	-0.0244601	0.560524	-1.14922	0.256871	0.514275	-0.0567297	0.515847	-2.09992	0.0385568	0.19243
USP40	-0.00571258	0.0145584	-0.39239	0.69477	0.822333	-0.0206369	0.407926	-1.1069	0.274543	0.531783	0.0176072	0.360168	0.755512	0.45193	0.683718
USP42	-0.0333285	0.0131551	-2.5335	0.0112928	0.0563122	-0.00864641	0.451497	-0.523638	0.603242	0.801507	-0.076216	0.419041	-3.50161	0.000724278	0.0296496
USP43	0.029626	0.0219383	1.35043	0.176879	0.360243	0.0798217	0.521646	2.83394	0.00699809	0.0597708	-0.0477912	0.412445	-1.36625	0.17529	0.414486
USP44	-0.0275632	0.00890963	-3.09364	0.00197716	0.0165219	-0.0223646	0.113494	-2.09015	0.0426272	0.17895	-0.0393171	0.121041	-2.4437	0.0165042	0.12457
USP45	0.0355204	0.0189895	1.87053	0.0614102	0.178935	0.0897242	0.579484	3.70544	0.000602896	0.013096	-0.0510705	0.602503	-1.66871	0.0986786	0.307118
USP46	-0.018942	0.0221827	-0.853911	0.393154	0.594283	-0.01426	0.535076	-0.519733	0.605938	0.803092	-0.0277787	0.570748	-0.736969	0.463073	0.692991
USP47	0.0327287	0.0246178	1.32947	0.183692	0.36877	0.0972116	1.40673	3.10657	0.00336197	0.0377193	-0.0719934	1.31169	-1.80534	0.0743917	0.266234
USP48	0.021007	0.0235584	0.891698	0.372555	0.575018	0.046595	0.998291	1.69471	0.0974241	0.292804	-0.0496682	1.0742	-1.08698	0.279973	0.535485
USP49	-0.0385874	0.0180693	-2.13552	0.0327186	0.116409	-0.00482834	0.699556	-0.183096	0.855591	0.936111	-0.0684661	0.628467	-2.75976	0.00701825	0.08121
USP5	0.0109974	0.0145788	0.754342	0.450644	0.641709	0.0147657	0.262885	0.651881	0.517989	0.740808	0.00833228	0.183292	0.437418	0.662865	0.828832
USP53	-0.0298402	0.0140392	-2.12549	0.0335459	0.118513	-0.0250515	0.389824	-1.43946	0.157323	0.388632	-0.038763	0.363859	-1.6317	0.106266	0.318632
USP54	-0.0525	0.0224385	-2.33973	0.0192979	0.0816274	-0.0503617	0.618733	-1.76042	0.0855099	0.272439	-0.0559188	0.6674	-1.54588	0.125669	0.347924
USP6	-0.00188107	0.00408163	-0.460864	0.644896	0.787117	-0.000341359	0.0620428	-0.0792574	0.937199	0.973264	-0.015451	0.0948083	-1.20842	0.230078	0.479141
USP6NL	-0.0191806	0.0100941	-1.90019	0.0574084	0.170631	-0.0311509	0.278237	-2.55109	0.0144126	0.0917136	0.00665167	0.227427	0.370813	0.711655	0.857279
USP7	0.00902459	0.0174993	0.51571	0.606057	0.758521	0.00787822	0.51469	0.411382	0.682853	0.848188	0.0148253	0.473291	0.344146	0.731561	0.868582
USP8	0.00598598	0.0154669	0.387018	0.698743	0.825209	0.0187017	0.745685	1.05398	0.297831	0.555656	-0.0342403	0.745637	-1.08493	0.280871	0.535997
USP9X	-0.0295153	0.0201526	-1.46459	0.143034	0.314	-0.0224134	0.98023	-0.911825	0.366989	0.619837	-0.0440755	0.959922	-1.25228	0.213738	0.460814
USP9Y	-0.0961454	0.0763862	-1.25867	0.208148	0.397843	0.0864174	0.787869	0.709513	0.482078	0.715318	-0.214505	1.00654	-2.18726	0.0315872	0.173533
USPL1	-0.00842433	0.0105279	-0.800194	0.423599	0.619398	-0.0166031	0.256369	-1.2818	0.206842	0.453513	0.00749491	0.253568	0.414743	0.679325	0.838078
UST	-0.170006	0.0388627	-4.37451	1.21704e-05	0.0004657	-0.287685	0.750913	-5.44883	2.37836e-06	0.000549688	-0.0308544	0.720752	-0.537416	0.592361	0.784383
UTP11	0.00141305	0.00563543	0.250744	0.802012	0.890559	-0.00495521	0.0912402	-0.790379	0.433682	0.680445	0.0282095	0.123082	2.19352	0.0308678	0.171907
UTP14A	-0.0142031	0.00663603	-2.1403	0.0323308	0.115563	-0.00967681	0.154983	-1.31547	0.195382	0.439457	-0.0339852	0.148022	-2.2099	0.029669	0.168066
UTP14C	-0.00727354	0.00559847	-1.2992	0.193874	0.381022	-0.00975346	0.115293	-1.4476	0.155044	0.385798	-0.0017427	0.0898365	-0.173195	0.86289	0.939296
UTP15	-0.00952341	0.00329085	-2.8939	0.00380486	0.0263445	-0.0106233	0.0592985	-3.04113	0.00402122	0.0424377	-0.000846262	0.0647479	-0.0862499	0.931461	0.969028
UTP18	0.00103263	0.00991968	0.104099	0.917091	0.956239	0.0141174	0.271524	1.17381	0.246987	0.503135	-0.0268069	0.274902	-1.52806	0.130031	0.354732
UTP20	-0.013053	0.00857232	-1.52269	0.127836	0.292009	-0.0207742	0.231242	-2.10888	0.0408687	0.174401	0.011036	0.240093	0.634269	0.527527	0.740194
UTP23	0.0687856	0.0268505	2.5618	0.0104132	0.0533401	0.0866647	0.720185	2.26625	0.0285889	0.140226	0.0514009	0.721385	1.3631	0.176279	0.415307
UTP3	5.46633e-05	0.00604449	0.00904349	0.992784	0.996666	-0.00121776	0.106316	-0.168706	0.866825	0.94092	0.0030411	0.0754812	0.275005	0.783948	0.897744
UTP4	-0.00509795	0.00807447	-0.631367	0.527801	0.701468	-0.000156734	0.215936	-0.0158696	0.987412	0.994729	-0.0150576	0.185684	-1.07387	0.285773	0.540932
UTP6	-0.0318003	0.013	-2.44618	0.0144377	0.0663212	-0.0325343	0.350725	-2.35387	0.0232601	0.122905	-0.0261715	0.324178	-0.683771	0.49597	0.717686
UTRN	-0.00673749	0.0221358	-0.30437	0.760846	0.865472	0.00458805	0.898669	0.179934	0.858057	0.937491	-0.0413831	0.895047	-0.927927	0.355947	0.605078
UTY	-0.060938	0.0690464	-0.882566	0.377471	0.579213	0.0396571	0.713955	0.36073	0.720179	0.86787	-0.126468	0.956751	-1.42532	0.157852	0.392456
UVRAG	0.00942567	0.0245099	0.384566	0.700559	0.826005	0.0555944	1.43803	1.90536	0.0634932	0.22929	-0.101241	1.28738	-2.24113	0.0274973	0.161291
UVSSA	-0.0407646	0.0158868	-2.56595	0.0102895	0.0528704	-0.0348062	0.279405	-1.68619	0.0990738	0.296069	-0.0494222	0.237568	-1.98626	0.0500708	0.218194
UXS1	-0.0112442	0.016955	-0.663177	0.507217	0.686668	-0.00638479	0.666922	-0.298057	0.767108	0.89209	-0.0193941	0.615431	-0.699093	0.486311	0.710437
UXT	-0.00123241	0.00272693	-0.451939	0.651313	0.792187	-0.00337167	0.0525925	-1.14355	0.259191	0.51606	0.0114229	0.0459351	1.59287	0.114722	0.331909
VAC14	0.000341157	0.0122569	0.027834	0.977795	0.987684	0.020854	0.321121	1.29051	0.203829	0.450562	-0.0274467	0.297	-1.45931	0.147989	0.379179
VAMP1	0.0283098	0.0137593	2.05751	0.0396376	0.132615	0.0262765	0.21216	1.32555	0.192074	0.435629	0.0302002	0.161375	1.58005	0.117632	0.337058
VAMP3	-0.00759317	0.00680931	-1.11512	0.264801	0.464064	-0.00334555	0.122964	-0.425408	0.672679	0.84366	-0.0203148	0.10805	-1.49263	0.13906	0.367982
VAMP4	-0.00952179	0.0124923	-0.762215	0.445932	0.638402	0.00918769	0.277903	0.550084	0.585133	0.787904	-0.0332765	0.260627	-1.76814	0.0804535	0.277534
VAMP7	0.00965891	0.0072235	1.33715	0.181173	0.36551	0.00533481	0.185155	0.649601	0.519435	0.741801	0.0244394	0.175873	1.60962	0.111012	0.326342
VAPA	0.002955	0.031863	0.0927409	0.926109	0.960962	0.0140876	0.97941	0.337635	0.737295	0.876417	-0.0126198	0.959759	-0.255711	0.798762	0.905727
VAPB	-0.0125165	0.0171612	-0.729347	0.465789	0.654188	-0.00380238	0.486238	-0.184896	0.854188	0.935195	-0.0325021	0.495334	-1.0436	0.299485	0.554542
VARS	-0.00793674	0.00468555	-1.69387	0.0902891	0.231656	-0.00528608	0.110723	-0.998581	0.323632	0.57929	-0.0175275	0.0857572	-1.74068	0.0851836	0.285143
VARS2	0.0063674	0.00827866	0.769133	0.441814	0.635623	0.0097482	0.194749	0.790674	0.433511	0.680445	0.00359137	0.126938	0.321463	0.748611	0.878399
VASH1	-0.050909	0.0103519	-4.91784	8.75034e-07	7.49029e-05	-0.050075	0.223471	-3.3102	0.0019035	0.0266586	-0.0516435	0.153024	-3.63778	0.000459807	0.0250042
VASH2	0.0100552	0.0045334	2.21802	0.0265537	0.101039	0.0132597	0.0596766	2.46882	0.0176436	0.10376	0.00211511	0.0693404	0.250185	0.803019	0.90817
VAT1L	0.0215553	0.0177501	1.21438	0.224604	0.417892	0.0165391	0.51016	0.770327	0.445354	0.689326	0.0323875	0.481831	1.02653	0.307414	0.561746
VAV2	0.0079818	0.014519	0.549747	0.582493	0.742312	0.0051369	0.247186	0.329954	0.743051	0.878435	0.0269736	0.258594	0.670565	0.504363	0.722214
VAV3	-0.00694835	0.00574427	-1.20961	0.226427	0.419325	0.00258798	0.0496025	0.287974	0.774767	0.896217	-0.0135359	0.0357635	-1.81221	0.073315	0.264511
VBP1	-0.0139676	0.0123069	-1.13494	0.2564	0.454721	-0.0163272	0.171195	-1.09103	0.281409	0.538605	-0.00903739	0.168533	-0.417791	0.677112	0.836373
VCAN	0.00304239	0.00226565	1.34284	0.179325	0.363112	0.00637298	0.0392459	2.4053	0.0205738	0.11373	-0.00601767	0.019829	-1.37705	0.17194	0.409537
VCL	-0.0596052	0.0198713	-2.99956	0.00270371	0.0203478	-0.0734634	0.685915	-2.97839	0.00476568	0.0473129	-0.0339761	0.617202	-1.01291	0.313838	0.568006
VCP	-0.00707511	0.0197032	-0.359084	0.719533	0.83887	0.00140327	0.471077	0.0492113	0.960981	0.983482	-0.0148216	0.39526	-0.543779	0.587948	0.782487
VCPIP1	0.0108208	0.0140698	0.769082	0.441845	0.635623	0.00795698	0.283095	0.460232	0.647689	0.829605	0.0164365	0.29781	0.678907	0.498953	0.718709
VCPKMT	-0.000379653	0.00745389	-0.0509336	0.959378	0.976947	0.00744997	0.16577	0.836462	0.407559	0.659168	-0.018684	0.137868	-1.372	0.173499	0.411867
VDAC1	-0.0252608	0.0340499	-0.741875	0.458163	0.647491	-0.0411687	0.569025	-0.951493	0.346737	0.600677	0.000618466	0.566509	0.0112069	0.991085	0.995738
VDAC2	0.00145346	0.0227779	0.0638099	0.949122	0.971492	-0.00951793	0.292154	-0.336489	0.738159	0.876417	0.0216917	0.26746	0.564633	0.573834	0.77296
VDAC3	0.018479	0.0382778	0.48276	0.629266	0.774927	0.094878	0.76197	1.71637	0.0933797	0.286281	-0.0519005	0.524082	-0.978221	0.330745	0.58308
VEGFA	-0.0192988	0.00935768	-2.06234	0.039175	0.131864	-0.0198888	0.133285	-1.36333	0.179961	0.418689	-0.0188862	0.0881883	-1.54835	0.125076	0.347113
VEGFB	0.0066724	0.00883104	0.755563	0.449911	0.641319	0.00370731	0.107423	0.293039	0.770919	0.894423	0.00949009	0.0903932	0.769501	0.443627	0.677316
VEGFD	0.00928086	0.00754907	1.2294	0.21892	0.411104	0.0176212	0.22557	2.04208	0.0473615	0.192165	-0.0179235	0.202724	-1.15009	0.253177	0.505828
VEZF1	0.00182757	0.00663282	0.275535	0.782905	0.877861	-0.0058258	0.108569	-0.693229	0.491926	0.722692	0.014471	0.093903	1.33972	0.183736	0.425495
VEZT	-0.142977	0.0339598	-4.21019	2.55158e-05	0.000794313	-0.124959	1.49892	-3.14589	0.00301636	0.0353162	-0.191925	1.42607	-2.93152	0.0042835	0.0647908
VGF	-0.0450352	0.0120263	-3.74473	0.000180585	0.00313811	-0.066063	0.155124	-3.90624	0.000330644	0.00891621	-0.0235254	0.0879861	-1.37536	0.172638	0.410242
VGLL4	-0.059224	0.0301385	-1.96507	0.0494067	0.154028	-0.0695407	1.27935	-1.88569	0.0661634	0.235544	-0.0384769	1.30263	-0.735736	0.46382	0.693593
VHL	-0.010474	0.00757804	-1.38215	0.166925	0.347405	-0.00420343	0.204316	-0.486694	0.628968	0.818601	-0.0314513	0.200016	-1.99099	0.0495393	0.217341
VILL	0.00184132	0.00345751	0.532558	0.59434	0.750212	0.00168076	0.0634899	0.418496	0.677686	0.846125	0.00230102	0.0477085	0.338605	0.735702	0.871084
VIPAS39	-0.0260198	0.00844611	-3.08068	0.00206527	0.0169932	-0.011535	0.23053	-1.06451	0.293092	0.549826	-0.0484424	0.181555	-3.59309	0.000534397	0.0264772
VIPR1	-0.0523768	0.0158697	-3.30042	0.000965395	0.0101041	-0.046319	0.521272	-2.31913	0.0252495	0.129797	-0.0627516	0.464443	-2.40083	0.0184327	0.1306
VIPR2	0.00166337	0.00491729	0.338269	0.735161	0.848958	-0.000995529	0.0407916	-0.188368	0.851482	0.934013	0.0187996	0.0577882	1.40118	0.164815	0.401559
VKORC1L1	-0.0719547	0.0168429	-4.2721	1.93642e-05	0.000650502	-0.0641919	0.697885	-3.24163	0.00230983	0.0302155	-0.0922609	0.661353	-2.88069	0.00496781	0.0693324
VLDLR	-0.00164166	0.00430788	-0.381083	0.703141	0.827613	-0.00705356	0.0679077	-1.2824	0.206632	0.453474	0.00694585	0.0426187	1.00249	0.318814	0.573046
VLDLR-AS1	0.0193948	0.0171791	1.12898	0.258908	0.456714	-0.0541247	0.33329	-1.49374	0.142634	0.367426	0.0407124	0.201652	2.0866	0.0397754	0.195344
VMA21	-0.0113975	0.0137904	-0.826483	0.40853	0.607632	-0.0217592	0.209522	-1.14387	0.259084	0.515994	8.03906e-05	0.198359	0.00401533	0.996805	0.998365
VMP1	-0.0379668	0.0226018	-1.67981	0.0929946	0.236238	-0.00374911	0.995148	-0.134188	0.893885	0.952562	-0.102766	0.878172	-2.67285	0.0089408	0.0920602
VOPP1	-0.0813496	0.0275044	-2.9577	0.00309944	0.0226978	-0.103561	1.01111	-3.19861	0.0026053	0.032358	-0.023761	0.956645	-0.455775	0.649658	0.820935
VPS11	-0.0172321	0.00693762	-2.48387	0.0129964	0.0615858	-0.0215929	0.161433	-2.78424	0.00796846	0.0646201	0.000235849	0.144658	0.0151945	0.987911	0.994018
VPS13A	0.0508158	0.0301663	1.68453	0.0920802	0.234792	0.101366	2.15601	2.74282	0.00887114	0.0686637	-0.0501072	2.10798	-0.959558	0.339869	0.590961
VPS13B	-0.037681	0.0269941	-1.3959	0.162745	0.34202	-0.0465155	1.88472	-1.48995	0.1436	0.368684	-0.01151	1.80018	-0.214204	0.830876	0.92238
VPS13C	0.00199303	0.0245409	0.0812127	0.935273	0.965499	0.0164692	1.60294	0.571667	0.57055	0.778886	-0.0362951	1.59918	-0.774665	0.440584	0.674815
VPS13D	0.0117844	0.0240202	0.490605	0.623706	0.770916	0.0239376	1.47613	0.846767	0.401854	0.654705	-0.019774	1.28583	-0.434075	0.665281	0.830057
VPS16	-0.0201851	0.00490983	-4.11115	3.93699e-05	0.0010777	-0.013804	0.091327	-2.37366	0.0221911	0.119776	-0.0360213	0.0781321	-3.93181	0.000166194	0.0154425
VPS18	-0.00591354	0.00479911	-1.23222	0.217869	0.409914	-0.00650437	0.0878532	-1.02715	0.310142	0.565909	-0.00511628	0.0487882	-0.695533	0.488527	0.711744
VPS25	-0.00734678	0.00435421	-1.68728	0.0915488	0.233747	-0.00983193	0.0579009	-1.86579	0.068962	0.240702	-0.00199843	0.0391194	-0.25851	0.796608	0.904926
VPS26A	-0.0243155	0.0151831	-1.60148	0.10927	0.263452	-0.0168385	0.434364	-0.922619	0.361398	0.614417	-0.0411215	0.405449	-1.50287	0.136401	0.364374
VPS26B	-0.0279898	0.0122721	-2.28078	0.0225617	0.0904445	-0.0194648	0.356801	-1.25049	0.21794	0.466163	-0.0419927	0.280641	-2.10496	0.0381039	0.191198
VPS28	0.0183794	0.019972	0.920256	0.357439	0.561066	0.0106008	0.373559	0.415971	0.679524	0.847091	0.030762	0.2447	0.956719	0.341408	0.592746
VPS29	-0.0157529	0.0230093	-0.684633	0.493576	0.676683	-0.00414957	0.444482	-0.134571	0.893586	0.952562	-0.030331	0.391122	-0.877563	0.382536	0.628909
VPS35	0.00981014	0.0273124	0.359183	0.719458	0.83887	0.00794242	0.628768	0.211295	0.833667	0.925539	0.011899	0.573249	0.299327	0.765386	0.887052
VPS36	-0.0177587	0.0227022	-0.782245	0.434071	0.62946	-0.0136224	0.665664	-0.470464	0.640422	0.825236	-0.0243583	0.625052	-0.665985	0.507138	0.724002
VPS37A	-0.0273206	0.0132751	-2.05804	0.0395864	0.132559	-0.0212992	0.424638	-1.36612	0.179065	0.417867	-0.0431929	0.433321	-1.70633	0.0914225	0.29444
VPS37B	-0.00998815	0.0129389	-0.771948	0.440145	0.634283	-0.0048829	0.365821	-0.329203	0.743614	0.878471	-0.0262411	0.326423	-0.991542	0.3241	0.577702
VPS37C	-0.0288932	0.0101118	-2.85736	0.00427182	0.0286175	-0.0272187	0.196141	-2.25933	0.0290328	0.141265	-0.0328852	0.18364	-1.76785	0.0805014	0.277611
VPS39	-0.0643743	0.014947	-4.30683	1.65612e-05	0.00057329	-0.0613582	0.474256	-3.48776	0.00114363	0.0193494	-0.0722024	0.465424	-2.54755	0.0125589	0.107584
VPS41	-0.0105541	0.0260224	-0.405577	0.685054	0.815291	-0.0208666	1.48464	-0.667148	0.508273	0.735961	0.0126381	1.34105	0.269441	0.788212	0.900187
VPS45	-0.0378603	0.0195961	-1.93203	0.0533554	0.162317	-0.0264299	1.03128	-1.1764	0.245963	0.502093	-0.0742114	0.93588	-1.85226	0.0672922	0.253299
VPS4A	0.0293213	0.0155794	1.88205	0.0598286	0.175667	0.00857364	0.277059	0.382443	0.704039	0.859543	0.0487011	0.229264	2.24777	0.0270538	0.159751
VPS4B	-0.012809	0.0136494	-0.93843	0.348024	0.551985	-0.0118401	0.458389	-0.741631	0.462378	0.702074	-0.0154414	0.449938	-0.586792	0.558824	0.761799
VPS50	0.0593235	0.0227845	2.60368	0.00922299	0.0490253	0.032881	1.06394	1.2341	0.223926	0.474197	0.131285	1.00318	2.9869	0.00363761	0.059206
VPS51	-0.0268136	0.0144009	-1.86194	0.0626113	0.181428	-0.0241614	0.39803	-1.34263	0.186497	0.427627	-0.0315369	0.31484	-1.31323	0.192471	0.436116
VPS52	-0.0066264	0.00661129	-1.00228	0.316206	0.519277	-0.00336545	0.170225	-0.425181	0.672843	0.843716	-0.0141506	0.14538	-1.17692	0.242355	0.493855
VPS53	-0.0383329	0.0295123	-1.29888	0.193986	0.381138	0.0372267	1.52311	0.965088	0.339944	0.594248	-0.145008	1.48917	-3.16387	0.00212863	0.0455528
VPS54	-0.0491928	0.0196527	-2.50311	0.0123108	0.0595745	-0.0483806	0.87712	-2.08642	0.0429594	0.179723	-0.0512636	0.867496	-1.38447	0.169664	0.407109
VPS72	0.00164879	0.00719757	0.229075	0.818811	0.900672	0.00237266	0.134184	0.274377	0.78512	0.902412	1.64328e-05	0.10543	0.00126546	0.998993	0.999371
VPS8	-0.0414513	0.0294411	-1.40794	0.159149	0.336589	0.00190194	1.34963	0.0493115	0.960901	0.983482	-0.101976	1.25126	-2.23766	0.0277314	0.162014
VPS9D1	-0.0344995	0.0291223	-1.18464	0.23616	0.43001	-0.0227877	0.729265	-0.619746	0.538724	0.755888	-0.0542124	0.601389	-1.13645	0.258845	0.511144
VRK1	0.0219295	0.0140711	1.55848	0.11912	0.279957	0.0265179	0.481962	1.60997	0.114785	0.323685	0.00953534	0.447192	0.352238	0.72549	0.865375
VRK2	-0.00760078	0.00308352	-2.46497	0.0137025	0.0639279	-0.00638442	0.0463201	-1.84803	0.0715434	0.245311	-0.012366	0.0488341	-1.80844	0.0739034	0.265474
VRK3	-0.0230543	0.00924805	-2.49289	0.0126709	0.0605561	-0.0205116	0.242549	-1.65954	0.104348	0.305354	-0.0262888	0.218778	-1.88589	0.0625603	0.244753
VSIG10	-0.037741	0.0138579	-2.72343	0.0064608	0.0381313	-0.0429029	0.311715	-2.60024	0.0127497	0.0841771	-0.0253798	0.346041	-0.994015	0.322901	0.57666
VSNL1	-0.0799083	0.0594357	-1.34445	0.178803	0.362372	-0.110054	2.60085	-1.41205	0.165219	0.399633	-0.0380138	2.44196	-0.413731	0.6801	0.838347
VSTM2A	0.0357307	0.0131426	2.71869	0.00655411	0.0385638	0.0564073	0.24983	3.46377	0.00122598	0.0204142	-0.00289138	0.202073	-0.129909	0.89693	0.95338
VSTM2B	0.00128729	0.0186507	0.069021	0.944973	0.969344	0.0434153	0.458451	1.76379	0.0849328	0.271203	-0.0555031	0.388419	-1.94209	0.0552776	0.229541
VSTM2L	-0.00381035	0.0117768	-0.323548	0.74628	0.855472	0.012692	0.310389	0.78689	0.435699	0.681503	-0.0226538	0.224454	-1.31437	0.192087	0.435879
VSTM4	-0.00291855	0.00875162	-0.333487	0.738767	0.850703	-2.36078e-05	0.248953	-0.00229833	0.998177	0.99966	-0.0105862	0.224238	-0.633265	0.528179	0.740194
VSTM5	-0.0445706	0.00858992	-5.18871	2.11761e-07	2.5228e-05	-0.0423962	0.189708	-3.99063	0.00025465	0.00772372	-0.0486759	0.1819	-3.33445	0.00124593	0.0365217
VTA1	-0.0231913	0.0132362	-1.75212	0.0797536	0.214458	-0.0321157	0.507822	-1.95001	0.0577714	0.216744	-0.00691287	0.438612	-0.310784	0.756689	0.882905
VTI1A	0.00825629	0.0246202	0.335347	0.737364	0.849909	0.0153851	1.9931	0.554448	0.58217	0.786603	-0.0181203	1.89961	-0.339488	0.735039	0.870923
VTI1B	0.00105493	0.00992628	0.106277	0.915363	0.955463	-0.00591637	0.151308	-0.497871	0.621134	0.813288	0.0171478	0.148756	0.949752	0.344802	0.595514
VWA1	0.00277419	0.00198796	1.3955	0.162866	0.342073	0.00202275	0.0232501	0.792724	0.432328	0.679541	0.00393472	0.0122528	1.24083	0.217918	0.46557
VWA3A	0.0317646	0.0199463	1.59251	0.111271	0.267233	0.0876537	0.366852	2.56423	0.013963	0.089692	0.00291107	0.296403	0.118523	0.905919	0.956802
VWA5A	-0.00126186	0.00193378	-0.652535	0.514056	0.691713	-0.00175442	0.019389	-0.780121	0.43963	0.685402	0.000135573	0.0175707	0.0357903	0.971529	0.987144
VWA5B2	-0.0904041	0.0184584	-4.89772	9.69553e-07	8.17821e-05	-0.114518	0.408201	-3.66811	0.00067564	0.0139923	-0.0774447	0.274768	-3.38376	0.00106357	0.0341405
VWA8	0.0321037	0.0294358	1.09064	0.275433	0.476554	0.0513401	1.55223	1.32917	0.190862	0.433491	0.00545602	1.45581	0.120014	0.904742	0.956802
VWC2	-0.14806	0.0332243	-4.45636	8.33631e-06	0.000356027	-0.230506	0.976612	-5.3845	2.91453e-06	0.000601434	-0.0231794	0.717769	-0.439952	0.661047	0.827903
VWC2L	0.071191	0.0220479	3.22893	0.00124253	0.0119159	0.0759472	0.373787	2.66125	0.0109426	0.0773883	0.0641491	0.324945	1.84733	0.0680863	0.255125
VWCE	-0.00844528	0.00689207	-1.22536	0.220439	0.412867	-0.00492444	0.128945	-0.4976	0.621323	0.813288	-0.0117611	0.0815648	-1.22461	0.223941	0.471637
VWDE	0.00411756	0.00355937	1.15682	0.247345	0.443701	0.00244572	0.0519162	0.620728	0.538084	0.75554	0.011536	0.0534965	1.38992	0.168008	0.405391
WAC	0.0138565	0.0301216	0.460018	0.645503	0.787499	0.0860138	1.36335	2.19427	0.033715	0.155409	-0.0901839	1.33442	-1.91598	0.0585669	0.236561
WAC-AS1	-0.0365172	0.0219407	-1.66436	0.096041	0.241114	-0.0331239	0.563182	-1.2286	0.225963	0.477413	-0.0431715	0.553988	-1.14348	0.255896	0.508753
WAPL	-0.00546107	0.0130088	-0.4198	0.674632	0.807462	0.00202421	0.572066	0.132933	0.894872	0.9531	-0.025683	0.554143	-1.02617	0.307585	0.561969
WARS	-0.030871	0.0112246	-2.7503	0.00595402	0.0360298	-0.0398645	0.294781	-2.94985	0.00514552	0.0496756	-0.0108652	0.254173	-0.539063	0.591185	0.784355
WARS2	-0.0314447	0.00775741	-4.05351	5.04553e-05	0.0012744	-0.0382242	0.18849	-4.10801	0.000177396	0.00608881	-0.0159923	0.161127	-1.13843	0.257988	0.510378
WASF1	-0.0623447	0.0286566	-2.17558	0.029587	0.108784	-0.011502	1.56456	-0.323214	0.748113	0.880905	-0.156133	1.52772	-3.23038	0.00173125	0.0417541
WASF2	0.00918296	0.0129581	0.708668	0.47853	0.664509	0.00677041	0.352855	0.492796	0.624686	0.81524	0.0286187	0.339606	0.733904	0.465013	0.694275
WASF3	-0.0760674	0.0167718	-4.53543	5.74862e-06	0.000277954	-0.117822	0.622793	-5.81064	7.08504e-07	0.00029241	0.0143777	0.566853	0.481778	0.631143	0.809488
WASL	0.0104489	0.0255337	0.40922	0.682378	0.813196	0.0248188	0.727117	0.658291	0.513902	0.73944	-0.00172687	0.686645	-0.0497594	0.960425	0.982357
WBP11	0.00242415	0.0132134	0.183462	0.854436	0.921757	0.00220166	0.241854	0.132061	0.895557	0.953128	0.00280003	0.234061	0.129217	0.897476	0.95338
WBP1L	-0.0178915	0.015103	-1.18463	0.236163	0.43001	0.0058509	0.432613	0.303767	0.762783	0.88969	-0.055792	0.455241	-2.29261	0.0242203	0.150721
WBP2	0.0655458	0.0363594	1.80272	0.0714319	0.19904	0.0474663	0.627066	0.80807	0.423552	0.67197	0.0767755	0.476507	1.65843	0.100865	0.31033
WBP2NL	-0.0451029	0.0168198	-2.68153	0.00732863	0.0417024	-0.041706	0.324314	-1.73395	0.09018	0.28099	-0.0483537	0.348876	-2.05501	0.0427999	0.202786
WBP4	0.00924041	0.0121753	0.758946	0.447885	0.639535	0.00717916	0.261286	0.481979	0.632286	0.820424	0.0133904	0.280275	0.633562	0.527987	0.740194
WDFY1	-0.0258815	0.0112852	-2.2934	0.0218247	0.0883076	-0.0213786	0.463323	-1.60841	0.115128	0.323955	-0.0375103	0.402898	-1.7561	0.0825002	0.280462
WDFY2	-0.0157247	0.0150213	-1.04682	0.295181	0.497163	0.0103614	0.5568	0.572541	0.569963	0.77837	-0.0735042	0.490369	-2.72908	0.00764897	0.0849602
WDFY3	-0.0644921	0.0288908	-2.23227	0.0255973	0.0986008	-0.0290112	1.98579	-0.84444	0.403138	0.655469	-0.150179	1.91494	-2.81289	0.00603713	0.075104
WDHD1	-0.00788802	0.00655987	-1.20247	0.229183	0.422359	-0.0089357	0.165592	-1.09907	0.277905	0.534829	-0.0059337	0.150778	-0.534366	0.594416	0.785377
WDPCP	-0.0470035	0.0421684	-1.11466	0.264994	0.464309	-0.0065275	1.90239	-0.125292	0.900881	0.954667	-0.123894	1.92997	-1.7254	0.0879138	0.289192
WDR1	0.00667457	0.00754854	0.88422	0.376577	0.578918	0.00506515	0.105322	0.438611	0.663166	0.838279	0.00787523	0.0759237	0.789543	0.431886	0.668839
WDR11	-0.0668516	0.0171396	-3.90043	9.60229e-05	0.00196951	-0.066728	0.59238	-3.42107	0.00138674	0.021887	-0.0672707	0.545822	-1.87344	0.0642792	0.247191
WDR11-AS1	0.00545658	0.019046	0.286494	0.774499	0.873352	-0.022941	0.441591	-1.03467	0.306655	0.562672	0.0854009	0.466302	2.29562	0.0240395	0.150298
WDR12	-0.0247616	0.0178001	-1.39109	0.164198	0.344057	-0.0351587	0.384391	-1.80388	0.0783203	0.25837	0.0274959	0.393889	0.629249	0.530869	0.742163
WDR13	-0.0129972	0.00832577	-1.56109	0.118504	0.278849	-0.0160122	0.252958	-1.67712	0.100838	0.298792	-0.00342588	0.187411	-0.20139	0.840852	0.927237
WDR17	0.0278548	0.0311001	0.895649	0.37044	0.573375	0.104158	1.641	2.66787	0.0107487	0.076674	-0.104636	1.49183	-2.03391	0.0449285	0.207927
WDR18	-0.00597982	0.0052577	-1.13735	0.255394	0.453563	-0.0091218	0.148846	-1.45533	0.152902	0.382288	0.00148041	0.078786	0.153281	0.878522	0.948095
WDR19	0.0559389	0.0229342	2.4391	0.0147238	0.0673054	0.101504	0.93449	3.49759	0.00111144	0.0190692	-0.0198429	0.927113	-0.530181	0.597302	0.786354
WDR20	-0.0660743	0.0183307	-3.60456	0.000312681	0.00462655	-0.0678309	0.595094	-2.98692	0.00465746	0.0465584	-0.0627896	0.551572	-2.02197	0.0461726	0.210315
WDR25	-0.0370709	0.0112803	-3.28635	0.00101495	0.0104223	-0.0400423	0.294566	-3.04622	0.00396588	0.0420456	-0.0287693	0.288144	-1.30939	0.19376	0.437694
WDR26	-0.0161318	0.0203228	-0.793779	0.427324	0.622991	-0.0247545	0.679162	-1.1156	0.270844	0.528268	0.0287471	0.643573	0.567868	0.571574	0.771535
WDR27	-0.0289345	0.0207028	-1.39761	0.162231	0.341171	-0.0605905	0.69182	-2.69175	0.0101141	0.0740674	0.144835	0.670407	2.74628	0.00731794	0.0831525
WDR3	-0.0101962	0.00608515	-1.67558	0.0938201	0.237656	-0.017368	0.168322	-2.58389	0.0132824	0.086661	0.0223828	0.140033	1.56237	0.121737	0.342508
WDR31	-0.0390658	0.00912578	-4.28082	1.86208e-05	0.00062817	-0.0536211	0.185078	-4.72565	2.51199e-05	0.00196139	-0.0124074	0.17394	-0.80798	0.421249	0.659973
WDR33	-0.0289469	0.0188723	-1.53383	0.12507	0.288026	-0.0223787	0.929598	-1.00678	0.319719	0.575674	-0.0459084	1.00725	-1.28523	0.202034	0.447862
WDR34	0.00357081	0.00393275	0.907966	0.363896	0.566736	0.00239153	0.0588019	0.50575	0.615638	0.810321	0.00621655	0.0500076	0.877696	0.382464	0.628909
WDR35	0.010285	0.0109112	0.94261	0.345881	0.549717	-0.0267294	0.331243	-1.82828	0.0745107	0.250887	0.0568246	0.262039	3.46628	0.000813406	0.030618
WDR36	-0.00757272	0.0141191	-0.536346	0.59172	0.74828	0.0148506	0.399645	0.845369	0.402625	0.655344	-0.0484881	0.399565	-2.04335	0.0439647	0.205401
WDR37	0.00623481	0.0265071	0.235213	0.814044	0.897708	0.0285947	0.929443	0.855207	0.397218	0.650085	-0.0315913	0.971805	-0.726428	0.469476	0.697822
WDR4	-0.00711013	0.00511256	-1.39072	0.164311	0.344231	-0.00204267	0.101037	-0.337674	0.737266	0.876417	-0.0197789	0.0929336	-2.06789	0.0415431	0.200033
WDR41	-0.0285935	0.0121991	-2.3439	0.0190834	0.0809575	-0.0329557	0.460777	-2.38343	0.02168	0.117954	-0.013271	0.426105	-0.51211	0.609838	0.795764
WDR43	-0.0255955	0.0119726	-2.13784	0.0325296	0.115951	-0.0299943	0.384274	-2.1865	0.0343173	0.157278	-0.0115335	0.428297	-0.470228	0.639339	0.814502
WDR44	0.00914191	0.0134333	0.680542	0.496161	0.678812	0.0273905	0.528268	1.71195	0.0941731	0.287672	-0.0344542	0.461098	-1.39323	0.167008	0.404301
WDR45	0.0147697	0.0127723	1.15638	0.247524	0.443815	0.0106375	0.177717	0.789702	0.434073	0.680616	0.0515713	0.146074	1.28288	0.203246	0.448962
WDR45B	0.0210009	0.012135	1.7306	0.0835237	0.220667	0.0370164	0.390937	2.70743	0.00971635	0.0724868	-0.0384514	0.406556	-1.45969	0.147884	0.379067
WDR46	-0.0385748	0.00849666	-4.54	5.62549e-06	0.000274296	-0.0603508	0.16285	-4.91437	1.36309e-05	0.00136972	-0.0185782	0.0993661	-1.57869	0.117943	0.337413
WDR47	-0.0324468	0.0239819	-1.35297	0.176066	0.359473	-0.00888107	0.713743	-0.292916	0.771007	0.894423	-0.0718306	0.656339	-1.83261	0.0701939	0.258003
WDR48	0.0571457	0.0187196	3.05273	0.0022677	0.0180978	0.0603199	0.552824	2.91913	0.00558593	0.0518733	0.0426183	0.449468	0.964073	0.337698	0.588869
WDR49	-0.00349865	0.00477084	-0.73334	0.463351	0.652191	-0.00400236	0.052894	-0.736756	0.465306	0.70407	-0.00180017	0.052083	-0.18046	0.8572	0.935539
WDR5	-0.0113731	0.0125919	-0.903202	0.366419	0.568596	0.0093117	0.349962	0.632251	0.5306	0.750161	-0.0675783	0.31851	-2.78359	0.00656153	0.0783316
WDR53	-0.00934465	0.00464461	-2.01193	0.044227	0.143403	-0.0100731	0.0928074	-1.86187	0.0695238	0.241598	-0.00730319	0.0762841	-0.80637	0.422172	0.66097
WDR54	-0.00460417	0.00680035	-0.677049	0.498375	0.680357	0.000676381	0.111144	0.0784013	0.937876	0.973336	-0.0132688	0.0694208	-1.20068	0.23305	0.483418
WDR55	-0.0224702	0.00530643	-4.23452	2.29043e-05	0.000733066	-0.0187496	0.0917528	-3.03938	0.00404045	0.0425389	-0.0330556	0.0879654	-3.17679	0.00204532	0.045179
WDR59	-0.00714579	0.0198002	-0.360895	0.718178	0.837886	0.0209812	0.806228	0.917164	0.364217	0.617229	-0.0911485	0.822131	-2.30559	0.0234504	0.148489
WDR6	0.0355323	0.0103274	3.44059	0.00058045	0.00716659	0.0480452	0.27333	3.87118	0.000366444	0.00949467	0.00736376	0.224944	0.395447	0.693456	0.84718
WDR60	-0.0211836	0.0319831	-0.662339	0.507754	0.686912	0.0635454	1.45641	1.48594	0.144654	0.370075	-0.128731	1.50131	-2.67187	0.00896507	0.0920892
WDR61	-0.0390856	0.0180048	-2.17084	0.0299435	0.109641	-0.0403609	0.44876	-1.87604	0.0675073	0.238098	-0.0361042	0.389694	-1.0976	0.275331	0.529934
WDR66	0.0181595	0.00570213	3.18468	0.00144912	0.0132589	0.0156903	0.123102	2.48889	0.0167997	0.100626	0.0292674	0.132831	2.18888	0.0312144	0.172756
WDR7	-0.0103555	0.0253302	-0.408819	0.682672	0.813463	-0.0153021	2.10809	-0.511279	0.611794	0.806696	0.00213348	1.96882	0.044863	0.964317	0.984563
WDR70	-0.0570447	0.0272315	-2.09481	0.0361883	0.12532	-0.0361369	1.72127	-1.13275	0.26365	0.520825	-0.113184	1.71984	-2.16516	0.0330422	0.177598
WDR73	-0.0375564	0.0130145	-2.88573	0.00390509	0.026829	-0.016672	0.250207	-1.09703	0.278785	0.535779	-0.0949996	0.29048	-3.76918	0.000293558	0.019609
WDR74	-0.00390875	0.0038747	-1.00879	0.313077	0.516256	-0.00583984	0.0702535	-1.331	0.190264	0.432703	0.00293338	0.0651811	0.355182	0.72329	0.864001
WDR75	-0.00884788	0.0156504	-0.565345	0.571839	0.73416	-0.0108839	0.412276	-0.584276	0.562114	0.773125	-0.00396195	0.402806	-0.137296	0.891106	0.951721
WDR77	-0.0161277	0.00457739	-3.52333	0.000426164	0.00575994	-0.0200713	0.0727632	-3.8715	0.000366082	0.00949467	-0.00218219	0.07368	-0.223836	0.823396	0.918896
WDR78	0.00953935	0.0148033	0.644405	0.519313	0.695307	-0.00298979	0.495695	-0.167236	0.867975	0.941208	0.0368671	0.429137	1.39633	0.166077	0.403359
WDR81	-0.00516713	0.00570284	-0.906063	0.364902	0.567386	0.000352088	0.12339	0.0549483	0.956436	0.981887	-0.0261977	0.104531	-2.0945	0.0390487	0.193682
WDR82	0.0406683	0.0310734	1.30878	0.190608	0.376847	0.0273706	0.532777	0.689234	0.494423	0.724427	0.0616667	0.480532	1.23574	0.219958	0.467679
WDR83	-0.0228498	0.00761275	-3.00151	0.00268644	0.0202692	-0.0135906	0.136297	-1.21975	0.229265	0.481357	-0.0309565	0.105473	-2.96925	0.00383292	0.0612631
WDR86	-0.000577933	0.00142396	-0.405863	0.684843	0.815209	0.000349241	0.00849771	0.223958	0.82386	0.921638	-0.00523048	0.010995	-1.49733	0.137834	0.366455
WDR88	-0.0127528	0.00553711	-2.30315	0.0212703	0.0869085	-0.0102321	0.0529342	-1.70395	0.0956711	0.28971	-0.0270661	0.0913811	-1.89153	0.0618165	0.242894
WDR89	0.00356089	0.00667824	0.533209	0.593889	0.749965	0.00546995	0.182648	0.705363	0.484421	0.717045	-0.00191866	0.168171	-0.146038	0.884221	0.948949
WDR90	0.00361782	0.00623796	0.579969	0.561936	0.726898	0.00615086	0.117788	0.765946	0.447929	0.691193	-0.00023612	0.0773901	-0.0238377	0.981035	0.991169
WDR91	-0.00894233	0.00667827	-1.33902	0.180565	0.3646	-0.0115658	0.138437	-1.47848	0.14663	0.373058	-0.00189208	0.136822	-0.147542	0.883037	0.948949
WDR92	-0.00337926	0.00690185	-0.489616	0.624405	0.771312	0.00201317	0.189422	0.254405	0.800406	0.911193	-0.0205227	0.170322	-1.45453	0.149305	0.381212
WDR97	0.00337188	0.00773141	0.436127	0.662744	0.800614	0.00761378	0.0960527	0.502653	0.617804	0.811708	0.0018774	0.0587825	0.208813	0.83507	0.924197
WDSUB1	0.0294664	0.0209996	1.40319	0.160561	0.33877	0.0427472	0.577705	1.53609	0.131905	0.350573	0.0119021	0.535634	0.371905	0.710844	0.856661
WDTC1	-0.025661	0.011978	-2.14235	0.0321655	0.115186	-0.0184107	0.412149	-1.31691	0.194905	0.438621	-0.0456751	0.383357	-1.96642	0.0523556	0.223531
WDYHV1	-0.00790362	0.00444859	-1.77666	0.0756245	0.206453	-0.00885726	0.0942398	-1.82267	0.0753729	0.25254	-0.0029695	0.0989327	-0.268645	0.788823	0.900485
WFDC1	0.00676701	0.0032993	2.05104	0.0402626	0.133892	0.0066343	0.0515845	1.74709	0.0878238	0.276829	0.00717571	0.0443239	1.07678	0.28448	0.539191
WFS1	0.00504001	0.00271241	1.85813	0.0631507	0.182442	0.00633409	0.0449456	2.10925	0.0408349	0.174383	-0.000692491	0.0312311	-0.109564	0.913001	0.959934
WHAMM	-0.0131474	0.00760435	-1.72893	0.0838217	0.221202	-0.00561709	0.182626	-0.657943	0.514112	0.739492	-0.0420613	0.178591	-2.51427	0.0137192	0.112438
WHRN	0.0243624	0.0113785	2.14109	0.0322665	0.115405	0.0208724	0.300993	1.62568	0.111389	0.317965	0.037136	0.330735	1.51188	0.134096	0.360879
WIF1	0.00222105	0.00149359	1.48705	0.137001	0.305222	0.00181595	0.0182121	1.01544	0.315624	0.571685	0.00315528	0.00548414	1.16183	0.2484	0.500526
WIPF1	0.00837466	0.00420811	1.99012	0.0465776	0.148279	0.00378261	0.0781502	0.793087	0.432119	0.679541	0.0245102	0.0714887	2.7415	0.00738776	0.0832907
WIPF2	-0.0473884	0.0269901	-1.75577	0.0791284	0.213248	0.0254099	1.01622	0.752366	0.455966	0.69694	-0.176052	0.998117	-3.92103	0.000172663	0.0155882
WIPF3	0.0885861	0.0206005	4.30018	1.70659e-05	0.000583471	0.135908	0.422447	5.42304	2.56584e-06	0.00056146	-0.0100107	0.433329	-0.276735	0.782623	0.896687
WIPI1	-0.0111834	0.00938441	-1.1917	0.23338	0.427136	0.00590252	0.224736	0.508817	0.613504	0.808029	-0.0435401	0.196544	-2.72741	0.00768482	0.0851446
WIPI2	-0.00963138	0.0166587	-0.57816	0.563156	0.727787	0.00682301	0.429103	0.317275	0.752584	0.883722	-0.0343201	0.415952	-1.30287	0.19597	0.440504
WIZ	-0.00184857	0.00358502	-0.515637	0.606108	0.758521	-0.00519635	0.0806489	-1.29671	0.201708	0.447372	0.0115703	0.0609729	1.44214	0.15276	0.385811
WLS	-0.0161383	0.0222729	-0.724571	0.468715	0.656463	-0.0104962	0.573012	-0.37605	0.708745	0.862586	-0.0260294	0.558143	-0.704333	0.483058	0.708045
WNK1	0.0633879	0.026703	2.37381	0.0176055	0.0765134	0.0540104	1.7179	1.71946	0.0927839	0.285334	0.0878262	1.59271	1.732	0.0867268	0.288196
WNK2	0.0194903	0.0288526	0.675512	0.499351	0.681206	0.00397474	1.4661	0.114836	0.909114	0.959276	0.0548263	1.28956	1.04963	0.296722	0.551805
WNK3	-0.0150479	0.0072265	-2.08232	0.0373133	0.127912	-0.0169918	0.224924	-2.15721	0.0366719	0.163707	-0.00471123	0.219787	-0.259378	0.79594	0.904657
WNT10B	-0.0023837	0.00507607	-0.469595	0.638644	0.781715	-0.00777296	0.0911287	-1.31956	0.194026	0.437666	0.0131623	0.0686122	1.31561	0.191672	0.435524
WNT2B	-0.00604882	0.00917464	-0.659298	0.509705	0.688021	0.0129721	0.15425	1.12033	0.268845	0.525561	-0.0381378	0.147345	-2.53589	0.012955	0.109276
WNT3	0.00771588	0.00518721	1.48748	0.136887	0.305027	0.00871438	0.112173	1.51964	0.135984	0.356936	0.0032211	0.123642	0.264745	0.791816	0.902205
WNT5B	0.00046881	0.00588903	0.0796074	0.93655	0.965629	0.00431574	0.0784878	0.657467	0.514415	0.739817	-0.0153987	0.125299	-1.15506	0.251146	0.503512
WRAP73	-0.0110312	0.00567654	-1.9433	0.0519794	0.159457	-0.0145789	0.124857	-2.26668	0.0285421	0.140151	0.00146866	0.0963515	0.121648	0.903451	0.956245
WRB	-0.000140968	0.0179361	-0.00785949	0.993729	0.99725	-0.00157178	0.446883	-0.0695233	0.944898	0.976451	0.0022891	0.410535	0.0776938	0.938245	0.971364
WRN	0.0202829	0.0197269	1.02819	0.303863	0.506541	0.0356922	0.760229	1.48401	0.145162	0.37082	-0.0113934	0.78132	-0.330403	0.741869	0.8748
WRNIP1	-0.00998699	0.0115116	-0.867559	0.385636	0.586833	-0.00612145	0.302636	-0.431786	0.668073	0.841078	-0.0174681	0.279156	-0.88569	0.378164	0.625142
WSB1	-0.201171	0.0413238	-4.86817	1.12635e-06	8.79466e-05	-0.290363	1.34841	-5.11832	7.0574e-06	0.000959474	-0.100349	0.999068	-1.66372	0.0996982	0.308988
WSB2	-0.057409	0.0309602	-1.85428	0.0636985	0.183521	-0.0167951	0.673408	-0.39447	0.695207	0.854322	-0.102983	0.5437	-2.28337	0.0248093	0.152508
WSCD1	0.00403336	0.00215468	1.87191	0.061219	0.178513	0.00395194	0.0336557	1.65096	0.106095	0.308511	0.00438106	0.028579	0.8857	0.378158	0.625142
WSCD2	-0.0245244	0.0180904	-1.35566	0.175208	0.358291	-0.021695	0.631354	-0.946251	0.349353	0.602646	-0.0291916	0.640038	-0.991347	0.324195	0.577702
WTAP	-0.0164105	0.0164342	-0.998559	0.318008	0.521041	-0.00922154	0.502514	-0.485794	0.629601	0.818779	-0.0379251	0.546611	-1.1549	0.251213	0.503559
WTIP	0.0164448	0.00410482	4.00621	6.17007e-05	0.00144921	0.0228577	0.0556053	4.78451	2.07716e-05	0.0017414	-0.00164164	0.0516889	-0.204613	0.83834	0.925828
WWC1	-0.0696128	0.019975	-3.48499	0.000492152	0.00640619	-0.0850658	0.632904	-3.0321	0.00412122	0.0430604	-0.0537252	0.522281	-1.88861	0.0621897	0.243955
WWC2	0.0100852	0.020358	0.495392	0.620323	0.768735	0.00733485	0.908642	0.304001	0.762606	0.88969	0.0168825	0.85157	0.44509	0.657332	0.825756
WWC3	-0.0369602	0.015735	-2.34891	0.0188283	0.0801992	-0.0261771	0.500973	-1.3809	0.174506	0.41272	-0.0608486	0.475902	-2.15659	0.0337247	0.179101
WWOX	-0.0421761	0.042689	-0.987984	0.32316	0.526522	-0.0508611	2.50654	-0.881475	0.383004	0.635888	-0.0316732	2.42078	-0.49917	0.618887	0.801419
WWP1	0.0490688	0.0177566	2.76341	0.00572012	0.0350486	0.0402113	0.673288	2.0231	0.0493628	0.197315	0.0840833	0.661587	2.12771	0.0361175	0.186482
WWP2	-0.0400647	0.0136018	-2.94553	0.00322399	0.023393	-0.0450052	0.424096	-2.53575	0.0149705	0.0937623	-0.033033	0.407845	-1.56009	0.122275	0.343297
WWTR1	0.000999018	0.00968851	0.103114	0.917873	0.956753	0.00432941	0.167375	0.33715	0.737658	0.876417	-0.00340219	0.140371	-0.23047	0.818254	0.91647
XAB2	-4.41709e-05	0.00360229	-0.0122619	0.990217	0.995041	0.0011392	0.0633409	0.267481	0.790389	0.905462	-0.00301875	0.0494103	-0.447063	0.655912	0.824959
XBP1	0.00594402	0.0125925	0.47203	0.636905	0.780579	0.000901078	0.0962906	0.0678695	0.946208	0.976979	0.0511267	0.0836917	1.28652	0.202002	0.447862
XIAP	0.0336443	0.0194753	1.72754	0.084071	0.221463	0.00940111	0.590966	0.407329	0.685805	0.849064	0.0935885	0.582944	2.57875	0.0115518	0.103482
XIST	0.0721252	0.164479	0.438508	0.661018	0.799713	-0.0293337	1.95065	-0.0982969	0.922197	0.965387	0.116396	1.35296	0.59047	0.556553	0.759779
XKR4	-0.163262	0.0440311	-3.70788	0.000209006	0.00349027	-0.214776	2.91729	-3.73333	0.00055478	0.0124896	-0.0904094	2.68102	-1.32149	0.189712	0.433093
XKR6	-0.13303	0.0392087	-3.39286	0.000691664	0.00805733	-0.11246	3.02944	-2.28483	0.0273614	0.136288	-0.16875	2.91708	-2.60173	0.0108575	0.100367
XKR7	-0.0232113	0.00846976	-2.74049	0.00613474	0.0366941	-0.00966924	0.171379	-0.873783	0.387132	0.640381	-0.0423655	0.157535	-3.2191	0.00179333	0.0426413
XKR9	-0.00350676	0.0201978	-0.173621	0.862163	0.926202	-0.00744841	0.32849	-0.284228	0.777617	0.898	0.00226093	0.285681	0.0713226	0.943304	0.973548
XPA	-0.0109058	0.015199	-0.717537	0.473043	0.660199	-0.00434094	0.473731	-0.250662	0.80328	0.912172	-0.032916	0.469826	-1.03804	0.302056	0.557819
XPC	-0.0355086	0.0127599	-2.78282	0.00538887	0.033647	-0.0314123	0.309147	-2.00609	0.0512189	0.202355	-0.0436054	0.31	-1.98076	0.0506958	0.219456
XPNPEP1	0.000704823	0.0106246	0.0663385	0.947108	0.970587	0.0108135	0.284138	0.868463	0.390004	0.642923	-0.0263663	0.267137	-1.29398	0.199008	0.443927
XPNPEP3	-0.0174653	0.0134519	-1.29835	0.194167	0.381273	-0.0256103	0.371711	-1.79451	0.079825	0.261942	0.0474012	0.329872	1.17695	0.242508	0.493855
XPO1	0.0637934	0.0305108	2.09085	0.0365417	0.126203	0.016598	1.06584	0.412075	0.68235	0.847966	0.127329	0.994652	2.72451	0.00774724	0.085264
XPO4	-0.0518301	0.0190618	-2.71905	0.00654699	0.0385415	-0.0520599	0.808219	-2.21572	0.0321024	0.150803	-0.0513875	0.754943	-1.5761	0.118539	0.338208
XPO5	-0.0377048	0.015649	-2.4094	0.0159787	0.0713483	-0.0468214	0.514369	-2.36748	0.0225202	0.120875	-0.0224376	0.41307	-0.876705	0.383	0.629157
XPO6	-0.0209923	0.0186192	-1.12746	0.25955	0.457637	-0.000640798	0.68586	-0.0266003	0.978903	0.991236	-0.0511883	0.63927	-1.74445	0.0845213	0.283612
XPO7	0.0130869	0.0158783	0.8242	0.409826	0.608343	0.0109791	0.782038	0.578938	0.565678	0.775258	0.0180292	0.725136	0.62085	0.53628	0.745512
XPOT	-0.0192661	0.0136065	-1.41594	0.156792	0.332945	-0.0127784	0.323186	-0.634002	0.529467	0.749635	-0.0246988	0.299689	-1.33915	0.183921	0.425675
XPR1	-0.0342832	0.0215593	-1.59018	0.111794	0.268083	-0.0159131	0.943431	-0.619944	0.538595	0.755813	-0.0782783	0.897392	-1.97057	0.051871	0.222255
XRCC1	-0.00710427	0.0067394	-1.05414	0.29182	0.493527	-0.00426255	0.128802	-0.535954	0.594776	0.796066	-0.0143416	0.129535	-1.12994	0.261526	0.513455
XRCC4	-0.0196326	0.00843536	-2.32741	0.0199433	0.083532	-0.0302599	0.235896	-3.05012	0.00392393	0.0416774	0.00809857	0.181427	0.505343	0.614563	0.798848
XRCC5	-0.00911159	0.0225204	-0.404593	0.685777	0.815816	-0.0232331	0.984981	-0.938497	0.353276	0.606336	0.0586638	0.965493	1.08168	0.282306	0.537096
XRCC6	-0.0281651	0.0184205	-1.52901	0.126262	0.28996	-0.0219182	0.511556	-0.990015	0.327753	0.583451	-0.0422177	0.433273	-1.2714	0.206888	0.452546
XRN1	0.108776	0.0306057	3.55411	0.000379264	0.00535137	0.158595	1.28077	4.22815	0.000122084	0.00498506	0.00953617	1.27752	0.180131	0.857458	0.935585
XRN2	-0.0106157	0.0147964	-0.71745	0.473097	0.660199	0.00194628	0.580157	0.111535	0.911716	0.960506	-0.0427556	0.612687	-1.5318	0.129106	0.353626
XRRA1	-0.0149988	0.0278898	-0.53779	0.590722	0.747618	0.00133281	0.527837	0.0321371	0.974513	0.989	-0.0284825	0.626302	-0.755837	0.451736	0.683718
XXYLT1	-0.0606272	0.0166266	-3.64641	0.000265931	0.0041641	-0.0517626	0.449009	-2.369	0.022439	0.120671	-0.0728203	0.453311	-2.84168	0.00555962	0.0727598
XYLB	-0.0624836	0.0181243	-3.4475	0.000565792	0.00707112	-0.0423874	0.604815	-1.87943	0.0670324	0.237052	-0.0991256	0.593618	-3.25495	0.00160286	0.0404428
XYLT1	-0.118426	0.059957	-1.97518	0.0482476	0.151962	-0.0881012	1.94188	-1.03038	0.308664	0.565021	-0.147761	1.5814	-1.75702	0.0824861	0.280462
XYLT2	-0.0115297	0.0066773	-1.7267	0.0842215	0.221549	-0.0055134	0.109314	-0.743704	0.461135	0.701573	-0.0373904	0.138296	-2.43268	0.0169817	0.125634
YAE1D1	-0.00260404	0.0109841	-0.237074	0.8126	0.89706	0.005181	0.256122	0.36667	0.715679	0.8661	-0.014493	0.220752	-0.83	0.408752	0.650496
YAF2	-0.0306914	0.0237654	-1.29143	0.196553	0.384234	-0.0259983	1.05845	-0.94935	0.347794	0.601329	-0.0450065	0.97648	-0.941002	0.349243	0.59968
YAP1	-7.01938e-05	0.00307439	-0.0228318	0.981784	0.989859	0.00484785	0.0287567	1.25786	0.215288	0.463808	-0.00867578	0.0230063	-1.70176	0.0922793	0.296092
YARS	-0.00113149	0.0239574	-0.0472294	0.96233	0.978698	0.0128476	0.663349	0.407585	0.685618	0.849064	-0.0202514	0.612647	-0.549349	0.584137	0.7802
YARS2	-0.0104635	0.011457	-0.913287	0.361092	0.563865	-0.0153385	0.243982	-1.15712	0.253665	0.510422	0.00393193	0.299951	0.172614	0.863345	0.939525
YBEY	0.00663091	0.00518063	1.27994	0.200566	0.389207	0.00281426	0.0989809	0.472543	0.63895	0.823982	0.018501	0.0963638	1.76152	0.0815738	0.279114
YBX1	-0.0118706	0.0112826	-1.05212	0.292746	0.494731	-0.00947405	0.186183	-0.751031	0.45676	0.697476	-0.0214535	0.204768	-0.850479	0.39737	0.641477
YDJC	-0.0113738	0.00454745	-2.50114	0.0123795	0.0596818	-0.017724	0.0716978	-3.13856	0.00307816	0.0356425	0.000339131	0.0476942	0.0442176	0.96483	0.984579
YEATS2	-0.0706313	0.0285431	-2.47455	0.0133406	0.0627341	-0.014077	1.20194	-0.378113	0.707223	0.861823	-0.151278	1.14837	-3.40273	0.00100035	0.0327499
YEATS4	-0.0123049	0.00655098	-1.87833	0.0603364	0.176646	-0.0130756	0.105773	-1.84597	0.0718478	0.245706	-0.00774777	0.141653	-0.449817	0.653933	0.82346
YES1	0.000387405	0.00152225	0.254494	0.799114	0.888878	0.001708	0.0104907	1.02155	0.312758	0.568531	-0.00601143	0.00825259	-1.63336	0.105914	0.317992
YIF1B	0.00112446	0.00624347	0.180102	0.857072	0.923352	0.00875554	0.145099	1.17302	0.247299	0.503487	-0.0166543	0.115813	-1.46182	0.147302	0.378188
YIPF1	-0.0105305	0.00695643	-1.51377	0.130083	0.294879	-0.0121575	0.16034	-1.50098	0.140733	0.36448	-0.00595647	0.13257	-0.438603	0.662009	0.828289
YIPF2	-0.020862	0.0075855	-2.75024	0.00595507	0.0360298	-0.0222892	0.194144	-2.28412	0.027407	0.136358	-0.0186828	0.152008	-1.54942	0.124818	0.346992
YIPF3	-0.0126416	0.0141571	-0.89295	0.371884	0.574454	-0.0117623	0.214817	-0.598617	0.552607	0.76625	-0.0135908	0.145673	-0.665719	0.507349	0.724002
YIPF4	-0.0246469	0.018575	-1.32689	0.184547	0.369605	-0.0174496	0.750592	-0.77959	0.439939	0.685629	-0.0405678	0.711983	-1.21859	0.226208	0.474335
YIPF5	-0.00373495	0.0101189	-0.369108	0.712047	0.833179	-0.0109313	0.206313	-0.801572	0.427246	0.675874	0.00508056	0.181344	0.336601	0.737208	0.87233
YIPF6	-0.0144351	0.00880041	-1.64027	0.100949	0.249605	-0.0107783	0.235533	-1.02907	0.30925	0.565228	-0.0232159	0.206893	-1.43042	0.156086	0.389575
YIPF7	0.00280227	0.00839318	0.333875	0.738474	0.850523	0.0145582	0.153561	1.35673	0.182007	0.42116	-0.0157271	0.130379	-1.16744	0.24614	0.49831
YJEFN3	0.00691787	0.0104485	0.662091	0.507913	0.686954	-0.00896103	0.236491	-0.570177	0.57155	0.779649	0.0194953	0.12501	1.39379	0.166841	0.404028
YKT6	-0.000517029	0.00730321	-0.0707948	0.943561	0.968654	-0.00125491	0.144077	-0.128956	0.897999	0.953881	0.000434504	0.109089	0.0393192	0.968724	0.986184
YLPM1	-0.00662691	0.0206101	-0.321537	0.747804	0.856709	-0.0185441	1.30792	-0.843694	0.40355	0.655804	0.0801633	1.18893	1.35147	0.179959	0.419638
YME1L1	-0.0532814	0.0205346	-2.59471	0.00946701	0.0497955	-0.0442507	0.786821	-1.8896	0.0656244	0.23435	-0.0833287	0.765215	-1.95075	0.054222	0.227128
YOD1	0.0202305	0.00936231	2.16085	0.0307073	0.11173	0.0234231	0.118196	1.99294	0.0527167	0.205531	0.014687	0.11084	0.948332	0.345524	0.596031
YPEL1	0.044559	0.0189691	2.34903	0.0188223	0.0801992	0.0592205	0.543377	2.64577	0.0113682	0.0790818	0.00718974	0.581994	0.201199	0.841001	0.927237
YPEL2	0.00514897	0.0215481	0.238952	0.811143	0.896134	0.0188667	0.761047	0.700754	0.487264	0.71888	-0.019297	0.706106	-0.536905	0.592669	0.784453
YPEL3	0.00458059	0.0489791	0.0935214	0.925489	0.960826	0.0518075	0.966419	0.706905	0.483485	0.716351	-0.0335383	0.760505	-0.509371	0.611819	0.79705
YPEL4	-0.0198772	0.0126411	-1.57242	0.115853	0.274288	-0.0223172	0.261192	-1.27708	0.208487	0.455354	-0.0171989	0.187689	-0.9394	0.35006	0.6003
YPEL5	0.0271007	0.0214978	1.26063	0.207443	0.39702	0.0212009	0.405343	0.753275	0.455439	0.696627	0.0353637	0.394622	1.06172	0.291226	0.546156
YTHDC1	0.00455674	0.0157227	0.289819	0.771954	0.871673	0.00710096	0.624535	0.364982	0.716929	0.866528	-0.000232679	0.623495	-0.0087166	0.993065	0.996541
YTHDC2	-0.0218932	0.0261459	-0.837347	0.402398	0.602112	-0.0444586	1.21713	-1.50344	0.140098	0.363708	0.0589346	1.18621	1.05303	0.295167	0.549887
YTHDF1	0.00564352	0.00868517	0.649788	0.515829	0.692808	0.00558625	0.226197	0.519621	0.606016	0.803092	0.00575115	0.191314	0.390257	0.697276	0.848806
YTHDF2	-0.00336814	0.0125113	-0.269207	0.787771	0.881095	-0.0115663	0.361823	-0.861198	0.393947	0.646583	0.0504536	0.362109	1.46616	0.146131	0.376922
YTHDF3	-0.0266165	0.0152381	-1.74671	0.0806881	0.216251	-0.0306809	0.504568	-1.75317	0.0867616	0.274779	-0.0138732	0.478809	-0.447703	0.655452	0.824602
YWHAB	0.112376	0.0662956	1.69508	0.0900605	0.231378	0.0161132	1.28989	0.166752	0.868356	0.941208	0.197984	1.27134	2.17267	0.0326454	0.176591
YWHAE	-0.00815022	0.0405121	-0.20118	0.840558	0.91278	-0.0505683	1.09411	-1.04347	0.302634	0.560019	0.0902756	1.17226	1.2229	0.22471	0.472394
YWHAG	0.0664265	0.0690131	0.962521	0.335788	0.538777	0.0148397	1.41291	0.154151	0.87822	0.946709	0.120971	1.47614	1.22207	0.225139	0.473209
YWHAH	0.0504444	0.0588831	0.856687	0.391618	0.593	0.00689247	0.922315	0.0766922	0.939229	0.974019	0.0832019	0.656948	1.06747	0.288902	0.543738
YWHAQ	0.00451393	0.0285829	0.157924	0.874517	0.933399	-0.0178169	0.680353	-0.472812	0.638768	0.823839	0.0347683	0.600396	0.79268	0.430065	0.667189
YWHAZ	-0.0467428	0.0416355	-1.12267	0.261579	0.460023	-0.137902	1.44794	-2.50134	0.0163093	0.0985726	0.0742616	1.46063	1.16914	0.24546	0.49755
YY1	0.0127192	0.0225799	0.563298	0.573232	0.735213	0.000367649	0.665363	0.0133763	0.98939	0.996095	0.0383625	0.622779	0.968686	0.335318	0.586845
YY1AP1	-0.0350857	0.014649	-2.39509	0.0166162	0.0734288	-0.0238394	0.531851	-1.31811	0.194506	0.438149	-0.0565358	0.465063	-2.26345	0.0260314	0.156351
ZADH2	0.0168263	0.0148951	1.12965	0.258623	0.456463	0.0259287	0.426259	1.29869	0.201032	0.446665	0.00540034	0.352046	0.241422	0.809782	0.911359
ZBBX	-0.0571563	0.0387033	-1.47678	0.139734	0.309342	-0.179226	0.776233	-3.26322	0.00217822	0.0290328	0.0632526	0.671252	1.15957	0.249405	0.501414
ZBED3	-0.00435862	0.00299946	-1.45313	0.146186	0.319043	-0.00349498	0.0423697	-1.04686	0.301063	0.558833	-0.00797413	0.047898	-1.16737	0.24617	0.49831
ZBED4	-0.00813085	0.0116681	-0.696842	0.485901	0.670057	-0.00148214	0.243513	-0.106861	0.915401	0.962629	-0.0242296	0.281732	-1.12266	0.264592	0.517015
ZBED5	0.0231514	0.0193363	1.19731	0.231187	0.424932	0.065167	0.461142	2.43572	0.0191195	0.108288	-0.0227922	0.465988	-0.814664	0.417432	0.65711
ZBED5-AS1	-0.00959915	0.00384361	-2.49743	0.0125097	0.0601072	-0.0123759	0.0658391	-2.87643	0.00625667	0.0558749	0.00137407	0.0622351	0.160653	0.87273	0.944783
ZBED8	0.00903116	0.00461457	1.9571	0.0503362	0.155781	0.00969765	0.0646998	1.78306	0.0816973	0.265718	0.00731828	0.070218	0.839356	0.403511	0.64595
ZBED9	0.00640726	0.00451996	1.41755	0.156323	0.332483	0.00825011	0.0817167	1.59733	0.117579	0.328041	0.000379914	0.0868518	0.0406727	0.967648	0.985886
ZBTB1	0.0396147	0.0175645	2.25538	0.0241094	0.0944755	0.0438677	0.429216	1.71206	0.0941528	0.287672	0.0358445	0.404237	1.48579	0.140857	0.370025
ZBTB10	-0.0205632	0.0044706	-4.59965	4.23202e-06	0.000223343	-0.0194405	0.101963	-3.92719	0.000309109	0.00868425	-0.0255288	0.110397	-2.45212	0.0161471	0.123004
ZBTB11	-0.0358882	0.0119502	-3.00314	0.00267211	0.02023	-0.0360003	0.389052	-2.41441	0.0201282	0.112205	-0.035687	0.311457	-1.78596	0.0775008	0.272561
ZBTB16	-0.0538139	0.0441501	-1.21888	0.222888	0.416173	-0.0130266	2.28147	-0.20541	0.838233	0.927664	-0.092175	2.35695	-1.49873	0.137471	0.36598
ZBTB17	-0.0181084	0.0054024	-3.35193	0.000802513	0.00888299	-0.0174903	0.144627	-2.73955	0.00894636	0.0690148	-0.0196672	0.103224	-1.93993	0.0555445	0.229815
ZBTB18	0.0319095	0.0265152	1.20344	0.228804	0.422045	0.00953423	0.542711	0.234237	0.815927	0.917471	0.048404	0.441732	1.38505	0.169488	0.407062
ZBTB2	-0.00911559	0.00344769	-2.64397	0.00819405	0.0451337	-0.00460975	0.0697984	-1.1841	0.242934	0.498691	-0.0254989	0.0592366	-3.43495	0.000901031	0.0319396
ZBTB20	0.0570868	0.0189771	3.00819	0.00262812	0.0200466	0.0753826	0.797735	2.97799	0.00477092	0.0473242	0.0336078	0.718821	1.172	0.244315	0.495925
ZBTB21	-0.00350102	0.0104027	-0.336548	0.736458	0.849713	-0.0173192	0.245271	-1.37811	0.175359	0.413899	0.0265742	0.252391	1.4333	0.155263	0.388696
ZBTB24	-0.0148496	0.00580028	-2.56015	0.0104628	0.0534757	-0.0100177	0.0881345	-1.50683	0.139231	0.362213	-0.0302492	0.0988906	-2.54863	0.0125227	0.107353
ZBTB25	-0.013511	0.0107644	-1.25515	0.209424	0.399031	-0.0149556	0.268214	-1.17479	0.2466	0.502887	-0.00988713	0.301565	-0.490365	0.625079	0.805375
ZBTB26	-0.0092674	0.00578288	-1.60256	0.109032	0.263098	-0.00351113	0.150968	-0.534095	0.59605	0.796388	-0.0289593	0.142895	-2.38169	0.0193564	0.133898
ZBTB34	0.0126236	0.00507239	2.4887	0.0128212	0.0610471	0.0123693	0.101308	2.01071	0.0507089	0.201303	0.0131637	0.0960756	1.46833	0.145527	0.376641
ZBTB37	-0.010408	0.00630181	-1.65158	0.0986199	0.245375	-0.0109148	0.147782	-1.55422	0.127525	0.344804	-0.00831247	0.134274	-0.582118	0.561954	0.763757
ZBTB38	-0.0191838	0.0272703	-0.703468	0.481764	0.666898	0.0629763	1.16165	1.63635	0.109128	0.313782	-0.102034	1.10597	-2.64015	0.00978048	0.0955905
ZBTB4	-0.0134661	0.0178988	-0.752343	0.451845	0.642291	-0.00074509	0.801834	-0.0353689	0.971951	0.988958	-0.0464865	0.735329	-1.36965	0.174232	0.412588
ZBTB40	0.00375087	0.00806804	0.464905	0.641999	0.784665	0.00610535	0.197128	0.65305	0.517231	0.740522	-0.00311871	0.184251	-0.195296	0.845605	0.92994
ZBTB41	0.0171805	0.0169678	1.01254	0.311282	0.514543	0.00795232	0.439912	0.345602	0.731341	0.874198	0.0281796	0.445861	1.12176	0.264973	0.51741
ZBTB43	-0.0402759	0.0162627	-2.47658	0.0132649	0.0624396	-0.0326705	0.52215	-1.70302	0.0958454	0.289775	-0.0597017	0.501229	-1.94724	0.0546477	0.228292
ZBTB44	0.0135628	0.0227829	0.595305	0.55164	0.720066	-0.0193496	0.779914	-0.683838	0.497778	0.727237	0.0742331	0.693909	1.93228	0.0564945	0.231672
ZBTB46	-0.00474744	0.0171253	-0.277217	0.781613	0.87684	0.00303387	0.400594	0.135805	0.892615	0.951962	-0.0158367	0.335257	-0.593825	0.55413	0.757699
ZBTB48	-0.029582	0.00791968	-3.73525	0.000187529	0.00321526	-0.0331908	0.155334	-3.10187	0.00340574	0.0381286	-0.0252101	0.0956859	-2.14057	0.0350338	0.183815
ZBTB49	-0.0192024	0.00656213	-2.92624	0.00343082	0.0244883	-0.0148855	0.138446	-1.89395	0.0650298	0.232875	-0.0291381	0.125839	-2.44375	0.016502	0.12457
ZBTB5	-0.00732606	0.00604777	-1.21137	0.225755	0.418716	0.00650284	0.14644	0.897645	0.374417	0.628068	-0.0391275	0.125195	-3.56167	0.000593545	0.0277692
ZBTB6	0.00600558	0.00495306	1.2125	0.225321	0.41851	0.00732083	0.0741209	1.25085	0.21781	0.466163	0.00268628	0.0767772	0.288921	0.773311	0.891321
ZBTB7A	0.025709	0.0237877	1.08077	0.279798	0.480817	0.0422373	0.785592	1.50129	0.140653	0.364436	-0.0157339	0.802553	-0.353176	0.724789	0.864897
ZBTB7C	-0.01657	0.010104	-1.63995	0.101016	0.249605	-0.00429043	0.193049	-0.279493	0.781218	0.900702	-0.0259567	0.13343	-1.934	0.0562802	0.231293
ZBTB8A	-0.00435349	0.00505956	-0.860448	0.389542	0.59091	-0.00273027	0.0657033	-0.447974	0.656441	0.835346	-0.00795225	0.0682549	-0.87629	0.383224	0.62919
ZBTB8OS	0.0411959	0.0285712	1.44187	0.149339	0.323358	0.0420787	1.04643	1.13047	0.2646	0.521796	0.0399298	0.927634	0.89577	0.372784	0.620734
ZC2HC1A	-0.0339151	0.0251781	-1.34701	0.177977	0.361523	-0.0554165	0.898138	-1.80762	0.0777245	0.257197	0.0106406	0.793179	0.241111	0.810022	0.91154
ZC2HC1C	-0.00256917	0.0036086	-0.711959	0.47649	0.663252	-0.00131232	0.0532628	-0.333215	0.740606	0.877452	-0.00914552	0.0615155	-1.01518	0.312763	0.567126
ZC3H12B	0.00109371	0.0154266	0.0708975	0.943479	0.968654	0.0139325	0.545973	0.757359	0.453001	0.695078	-0.0293257	0.467818	-1.03564	0.303168	0.558844
ZC3H12C	-0.00987472	0.00955602	-1.03335	0.30144	0.504188	-0.0105934	0.260356	-0.935307	0.354898	0.608036	-0.00809924	0.262426	-0.45496	0.650242	0.821224
ZC3H13	-0.0232566	0.0230288	-1.00989	0.312547	0.515719	-0.058063	1.03998	-1.9702	0.0553339	0.211315	0.0313237	0.962613	0.84878	0.398273	0.642198
ZC3H14	-0.00465392	0.0238334	-0.195269	0.845182	0.915535	-0.0178595	1.04125	-0.652862	0.517351	0.740522	0.0369479	0.969595	0.760964	0.448684	0.681339
ZC3H15	0.00569372	0.0202192	0.2816	0.77825	0.874881	0.009084	0.513166	0.408622	0.684863	0.848807	-0.0105368	0.559936	-0.216623	0.829009	0.921629
ZC3H18	-0.009851	0.00995561	-0.989493	0.322422	0.525992	-0.00242152	0.274054	-0.207027	0.836975	0.927422	-0.0293845	0.268005	-1.54934	0.124838	0.346992
ZC3H3	0.014155	0.0112334	1.26009	0.207637	0.397129	0.011162	0.264318	0.967733	0.338636	0.593228	0.0692915	0.238954	1.39967	0.165454	0.40255
ZC3H4	-0.000864654	0.00703874	-0.122842	0.902232	0.948211	-0.00280772	0.181578	-0.373812	0.710397	0.863547	0.0131436	0.239563	0.651727	0.516251	0.73236
ZC3H6	0.0236832	0.0258963	0.914542	0.360432	0.563696	0.0539514	0.794836	1.61137	0.11448	0.323059	-0.0213835	0.821479	-0.523404	0.60199	0.790073
ZC3H7A	-0.0116713	0.0141525	-0.82468	0.409553	0.608214	-0.00337015	0.435142	-0.203074	0.840043	0.928256	-0.0338038	0.441313	-1.24745	0.215494	0.462791
ZC3H7B	0.0206894	0.0175002	1.18223	0.237113	0.430928	0.0279131	0.49493	1.45738	0.152339	0.381569	-0.0158313	0.50329	-0.367614	0.714041	0.858811
ZC3H8	-0.0128477	0.0117406	-1.0943	0.273822	0.47461	-0.00589643	0.488748	-0.413743	0.681137	0.84752	-0.0275295	0.480729	-1.32918	0.187175	0.429166
ZC3HC1	-0.0186512	0.00842466	-2.21388	0.0268371	0.101849	-0.0180999	0.207938	-1.83476	0.0735262	0.249024	-0.0201364	0.187256	-1.24357	0.216914	0.464626
ZC4H2	0.000151254	0.016063	0.00941632	0.992487	0.996453	-0.017076	0.545109	-0.907108	0.369449	0.623047	0.0462864	0.539124	1.50251	0.136493	0.364443
ZCCHC10	-0.0211795	0.00872669	-2.42698	0.0152249	0.0689686	-0.019007	0.248536	-1.84156	0.0725036	0.247011	-0.0266273	0.22392	-1.6292	0.106793	0.319383
ZCCHC14	0.0791114	0.0193615	4.08603	4.3882e-05	0.00117316	0.0922617	0.786944	4.23728	0.000118649	0.00496657	0.0294345	0.774756	0.695523	0.488534	0.711744
ZCCHC17	-0.0443221	0.0180173	-2.45998	0.0138943	0.064509	-0.0300161	0.590921	-1.48727	0.144304	0.369555	-0.100483	0.59558	-2.51288	0.01377	0.112536
ZCCHC2	0.00685793	0.0183157	0.374429	0.708085	0.830471	0.0242145	0.79475	1.0118	0.317342	0.573359	-0.0176809	0.717322	-0.62134	0.535959	0.745341
ZCCHC24	0.00154081	0.00159503	0.966006	0.334041	0.537302	0.00235739	0.0117064	1.35749	0.181768	0.421071	-0.00286464	0.0121799	-0.710199	0.479432	0.705801
ZCCHC3	0.011502	0.00946674	1.21499	0.224372	0.417796	0.00893941	0.131034	0.691957	0.492729	0.723315	0.0144736	0.135395	1.04036	0.30098	0.556796
ZCCHC4	-0.0164396	0.00632673	-2.59844	0.00936484	0.0494904	-0.0200321	0.12511	-2.74283	0.00887097	0.0686637	-0.00563823	0.132861	-0.445216	0.657241	0.825731
ZCCHC7	-0.0119687	0.028968	-0.413169	0.679483	0.811084	-0.0340435	2.00368	-0.959855	0.342541	0.596774	0.0322638	1.84304	0.642636	0.522107	0.736771
ZCCHC8	0.0339241	0.0109882	3.08733	0.00201961	0.0167422	0.0448071	0.353899	3.38248	0.0015492	0.0232055	0.00991879	0.337406	0.504159	0.615391	0.79922
ZCCHC9	-0.0131066	0.00778861	-1.68279	0.0924158	0.235285	-0.0162389	0.189839	-1.53764	0.131528	0.349812	-0.00937141	0.148217	-0.812601	0.418608	0.657707
ZCRB1	0.00479759	0.010817	0.443521	0.657389	0.796726	0.00027492	0.206783	0.0222142	0.982381	0.992873	0.0194348	0.202618	0.872916	0.38505	0.630529
ZCWPW1	-0.013706	0.00715605	-1.9153	0.0554548	0.166728	-0.012044	0.115608	-1.52942	0.133548	0.352992	-0.0215831	0.132507	-1.25892	0.21134	0.457275
ZDBF2	0.00961311	0.0220634	0.435705	0.663051	0.800733	0.064034	0.831037	2.15769	0.0366321	0.163697	-0.0576345	0.772269	-1.74705	0.0840673	0.283066
ZDHHC1	0.00460625	0.00714451	0.644726	0.519105	0.695307	0.0152508	0.159264	1.88229	0.0666342	0.236547	-0.0326025	0.151047	-2.15222	0.034078	0.180066
ZDHHC11	0.0373371	0.0291101	1.28262	0.199625	0.388493	0.0667423	0.260178	1.92313	0.0611841	0.224458	-0.032451	0.346264	-0.606953	0.545564	0.752101
ZDHHC11B	-0.0815686	0.047705	-1.70986	0.0872927	0.226686	0.0427426	0.858138	0.692242	0.492552	0.723244	-0.265666	1.02279	-3.53561	0.000662408	0.0285626
ZDHHC13	0.0244581	0.0123515	1.98018	0.0476833	0.150678	0.0201768	0.440061	1.56101	0.125916	0.342453	0.0694736	0.470445	1.65761	0.100953	0.310339
ZDHHC14	-0.0414102	0.0395148	-1.04797	0.294653	0.496837	-0.089051	2.03809	-1.72704	0.0914004	0.282353	0.0263814	1.95831	0.428908	0.669023	0.832121
ZDHHC15	-0.0140097	0.00856922	-1.63488	0.102074	0.251506	-0.0155504	0.278134	-1.60225	0.116486	0.325935	-0.00856049	0.258981	-0.469018	0.6402	0.814775
ZDHHC16	-0.00870298	0.00667549	-1.30372	0.192329	0.378629	-0.00870304	0.165424	-1.08391	0.284495	0.54153	-0.00870286	0.126174	-0.724444	0.470687	0.698685
ZDHHC17	-0.0407597	0.0224496	-1.81561	0.0694303	0.195026	-0.0175494	1.19845	-0.621623	0.5375	0.755308	-0.0806778	1.13967	-2.17908	0.0319585	0.174533
ZDHHC18	-0.0139425	0.0122062	-1.14225	0.253351	0.450628	0.00122082	0.305059	0.0788257	0.93754	0.973316	-0.0388037	0.286635	-1.95671	0.0535065	0.226561
ZDHHC2	0.0256371	0.0193594	1.32427	0.185413	0.371082	0.0199041	0.458184	0.923193	0.361103	0.614295	0.0494975	0.397172	1.12534	0.263603	0.515954
ZDHHC20	0.0172368	0.016749	1.02912	0.303423	0.506188	0.0381561	0.95841	1.96938	0.0554302	0.211473	-0.0446367	0.946582	-1.33962	0.18377	0.425495
ZDHHC21	0.0231372	0.0319771	0.723554	0.469339	0.657018	-0.0112158	1.63175	-0.276022	0.783865	0.901597	0.0790231	1.66321	1.52475	0.130854	0.355686
ZDHHC22	0.0210943	0.0139829	1.50857	0.131408	0.297057	0.0405613	0.215403	1.97227	0.055112	0.210984	0.00435843	0.177254	0.228565	0.81973	0.916929
ZDHHC23	-0.062388	0.0184689	-3.378	0.000730141	0.00827206	-0.0539467	0.356306	-2.25464	0.0293498	0.142309	-0.0748312	0.277963	-2.57593	0.0116439	0.103985
ZDHHC24	-0.00652285	0.00631647	-1.03267	0.301757	0.504426	0.000390383	0.113828	0.0545688	0.956737	0.981887	-0.0309725	0.127529	-2.30216	0.0236518	0.148948
ZDHHC3	-0.0207844	0.00977719	-2.12581	0.0335195	0.118492	-0.012577	0.256587	-1.00585	0.320162	0.576023	-0.0336987	0.244461	-2.14851	0.0343797	0.181237
ZDHHC4	-0.00577274	0.00685523	-0.842093	0.399736	0.599604	-0.00795139	0.0927885	-0.99647	0.324645	0.580383	0.000365679	0.0755718	0.0273015	0.978282	0.990164
ZDHHC5	-0.0317881	0.0090954	-3.49496	0.000474132	0.00621915	-0.0200649	0.25133	-1.94685	0.0581615	0.217302	-0.0730655	0.282415	-3.77809	0.000284663	0.0191254
ZDHHC6	-0.0109649	0.00685848	-1.59873	0.10988	0.264701	-0.0187442	0.186364	-2.35605	0.0231404	0.122497	0.0115455	0.175967	0.853122	0.395874	0.640596
ZDHHC7	-0.0198805	0.010712	-1.85591	0.063466	0.183079	-0.00754188	0.28533	-0.577103	0.566905	0.776295	-0.0451451	0.241033	-2.41414	0.0178135	0.128472
ZDHHC8	-0.0166927	0.0102256	-1.63244	0.102587	0.252133	0.00534771	0.320484	0.411584	0.682706	0.848149	-0.0525597	0.257025	-3.17107	0.0020818	0.0452862
ZDHHC9	-0.0101877	0.00722264	-1.41052	0.158386	0.33559	-0.0132455	0.208056	-1.5741	0.122857	0.337951	-0.00162981	0.180989	-0.115778	0.908089	0.95782
ZEB1	0.0764859	0.0350115	2.18459	0.0289187	0.107139	0.0467358	2.07864	1.08477	0.284119	0.54108	0.134337	2.10328	2.23601	0.0278432	0.162125
ZEB1-AS1	0.0392661	0.012238	3.20853	0.00133416	0.0124436	0.0424806	0.229241	2.64464	0.011401	0.0790818	0.0348185	0.222826	1.84283	0.0686721	0.25619
ZEB2	-0.0346903	0.0327413	-1.05953	0.289359	0.490803	-0.0746735	1.46237	-1.84768	0.071595	0.245311	0.0416637	1.21666	0.746003	0.457625	0.688134
ZER1	0.0447213	0.0229588	1.94789	0.0514278	0.15823	0.0155253	1.29025	0.579587	0.565244	0.775213	0.125537	1.14467	2.81685	0.00596924	0.0746542
ZFAND1	-0.0173161	0.0177301	-0.976654	0.328741	0.531466	-0.0225959	0.449121	-1.00821	0.319044	0.575175	-0.00848505	0.424596	-0.292735	0.770404	0.889584
ZFAND2A	-0.00671359	0.00716526	-0.936964	0.348777	0.552919	-0.0077104	0.0983838	-0.731966	0.468208	0.70562	-0.00585521	0.0706872	-0.598993	0.550694	0.755642
ZFAND2B	-0.0239228	0.00920507	-2.59887	0.00935302	0.0494661	-0.0146654	0.19488	-1.28928	0.204252	0.450741	-0.0414892	0.155936	-2.64785	0.00957661	0.0949841
ZFAND3	-0.100306	0.0319867	-3.13588	0.00171341	0.0150801	-0.0557505	2.30212	-1.43498	0.158591	0.390099	-0.194055	2.11456	-3.44341	0.000876524	0.0314569
ZFAND4	-0.000978273	0.00576799	-0.169604	0.865322	0.928042	-0.0106232	0.0846225	-1.55511	0.127313	0.344711	0.0229777	0.110958	2.1343	0.0355584	0.185179
ZFAND5	0.0744612	0.0352833	2.11038	0.0348254	0.121584	0.038248	0.690491	0.639693	0.525807	0.747108	0.0938093	0.540285	2.14647	0.0345588	0.181961
ZFAND6	0.0305635	0.00863637	3.53893	0.000401757	0.00552498	0.0177158	0.230713	1.74764	0.0877273	0.276686	0.064578	0.210881	3.9152	0.000176257	0.0156679
ZFAS1	-0.0142703	0.0117642	-1.21302	0.22512	0.418314	0.000827018	0.228399	0.0528051	0.958134	0.982508	-0.0338172	0.173879	-1.89762	0.0609774	0.24132
ZFAT	-0.0201123	0.0112565	-1.78673	0.0739811	0.203651	0.0135464	0.314124	0.925395	0.35997	0.613179	-0.0688106	0.296246	-3.90797	0.000180819	0.0157536
ZFC3H1	0.0532678	0.0184083	2.89369	0.00380749	0.0263469	0.0535662	0.731908	2.50122	0.0162997	0.0985658	0.0524238	0.748509	1.45535	0.149079	0.380719
ZFHX2	-0.0316837	0.0196776	-1.61014	0.107367	0.260658	0.0277024	0.631517	0.96882	0.3381	0.592521	-0.0851093	0.622385	-3.13812	0.00230411	0.047366
ZFHX3	-0.0338782	0.0204099	-1.65989	0.0969373	0.242462	-0.00053068	0.387709	-0.021319	0.983091	0.992972	-0.102287	0.424443	-2.86899	0.00513888	0.070112
ZFHX4	0.00405356	0.00208744	1.94189	0.052151	0.159856	0.00535976	0.0255179	2.22597	0.0313564	0.148506	0.000101837	0.0124396	0.0243159	0.980655	0.991089
ZFP1	-0.0157394	0.00569429	-2.76407	0.0057086	0.0350152	-0.0169195	0.121066	-2.66602	0.0107994	0.0767512	-0.0108657	0.128441	-0.842499	0.40176	0.644556
ZFP14	-0.0353834	0.0197454	-1.79199	0.0731353	0.201755	-0.00856566	0.562801	-0.33393	0.740069	0.877333	-0.0743828	0.502542	-2.40463	0.0182536	0.129729
ZFP2	-0.0210475	0.00909582	-2.31397	0.0206692	0.0852741	-0.0243328	0.182386	-2.24541	0.0299826	0.144056	-0.0132143	0.190574	-0.789706	0.431791	0.668839
ZFP28	-4.2513e-05	0.0054697	-0.00777246	0.993799	0.99725	-0.000681132	0.118664	-0.105874	0.916179	0.962837	0.00162308	0.107493	0.15622	0.876212	0.946663
ZFP3	-0.00161941	0.00346205	-0.467761	0.639955	0.782905	-0.0022148	0.0564859	-0.59698	0.553678	0.766801	0.00239345	0.0827057	0.248497	0.804321	0.908623
ZFP30	-0.030632	0.0154828	-1.97845	0.0478779	0.151169	0.00289182	0.418462	0.149566	0.881812	0.948204	-0.0905529	0.40884	-3.50309	0.000720743	0.0296403
ZFP36L1	0.000514487	0.00331805	0.155057	0.876776	0.934884	0.0011242	0.0603022	0.29725	0.76772	0.892419	-0.00152328	0.0415495	-0.220315	0.826129	0.920346
ZFP37	-0.0175123	0.00517028	-3.38711	0.000706338	0.00810922	-0.0111951	0.0497756	-1.72797	0.0912575	0.282144	-0.0285909	0.0462115	-3.33237	0.00125423	0.0366008
ZFP62	-0.00994375	0.00525604	-1.89187	0.0585081	0.172965	-0.00677144	0.121111	-1.18058	0.244315	0.50051	-0.0265665	0.153068	-2.02342	0.0460203	0.209704
ZFP64	-0.122719	0.0210925	-5.81811	5.95162e-09	1.80992e-06	-0.101467	0.583367	-3.66383	0.000682227	0.0141034	-0.152073	0.488755	-4.67214	1.04805e-05	0.00576726
ZFP69B	-0.0137292	0.00578755	-2.3722	0.0176827	0.0767912	-0.0101777	0.115267	-1.54693	0.129272	0.346306	-0.0258787	0.105966	-2.12662	0.0362104	0.18667
ZFP82	-0.0169823	0.0104885	-1.61914	0.105416	0.257273	-0.0156984	0.306986	-1.30248	0.199745	0.445094	-0.0209884	0.29308	-0.985866	0.326862	0.580397
ZFP90	0.00898928	0.0186593	0.481759	0.629977	0.775377	0.0272384	0.728737	1.18441	0.242814	0.498691	-0.0261699	0.662797	-0.819829	0.414496	0.654987
ZFPL1	-0.0051342	0.00578154	-0.888034	0.374523	0.576766	5.82649e-05	0.103221	0.00808248	0.993589	0.998107	-0.0144956	0.0781976	-1.49758	0.137769	0.366455
ZFPM1	-0.012149	0.00969265	-1.25343	0.21005	0.399732	-0.00490344	0.155474	-0.445382	0.658297	0.836142	-0.0371182	0.19259	-1.81616	0.0727015	0.263532
ZFPM2	0.036713	0.0410723	0.893864	0.371395	0.574267	-0.0074432	1.82318	-0.131206	0.89623	0.953469	0.085359	1.71745	1.43357	0.155189	0.388678
ZFR	-0.0382852	0.022042	-1.73692	0.0824017	0.219106	-0.0263916	1.17066	-1.03223	0.307787	0.563943	-0.0727105	1.07303	-1.67156	0.0981117	0.306344
ZFR2	-0.0327926	0.0282441	-1.16104	0.245625	0.441712	-0.0373022	0.881879	-0.983463	0.330929	0.586266	-0.0271796	0.800784	-0.6423	0.522324	0.736771
ZFX	-0.0462327	0.015094	-3.06298	0.00219147	0.0176794	-0.0588768	0.414893	-3.079	0.00362622	0.0395219	-0.0253311	0.428238	-1.03032	0.30564	0.560632
ZFY	-0.0519573	0.0182579	-2.84575	0.00443068	0.0293079	-0.0347741	0.174261	-1.22444	0.227533	0.479201	-0.0640619	0.208445	-2.68756	0.00858556	0.0905341
ZFYVE1	-0.00200412	0.0100505	-0.199404	0.841947	0.913571	-0.00492534	0.305551	-0.404373	0.68796	0.850122	0.00422861	0.256642	0.237677	0.812676	0.913313
ZFYVE16	-0.125171	0.0216263	-5.78788	7.12823e-09	1.96128e-06	-0.117849	0.98883	-4.63916	3.31803e-05	0.00226883	-0.144448	1.06577	-3.50421	0.000718089	0.0296403
ZFYVE19	0.0123014	0.0055716	2.20787	0.027253	0.102887	0.0101333	0.130034	1.41028	0.165713	0.400359	0.0155707	0.0846951	1.7647	0.0810338	0.278284
ZFYVE21	-0.0551486	0.0142777	-3.86257	0.0001122	0.00220883	-0.0382447	0.359145	-1.97415	0.0548668	0.210785	-0.0752471	0.284009	-3.56213	0.000592637	0.0277692
ZFYVE26	-0.03767	0.010963	-3.43611	0.000590121	0.00723164	-0.0410198	0.29967	-3.02354	0.00421809	0.0437168	-0.0313667	0.283068	-1.68546	0.0953925	0.301985
ZFYVE27	-0.0271121	0.0139815	-1.93913	0.0524852	0.160497	-0.0357871	0.449162	-2.07394	0.0441609	0.18324	-0.0105308	0.378639	-0.441422	0.659975	0.827546
ZFYVE28	0.00194662	0.0370383	0.0525569	0.958085	0.97642	0.0624697	1.88959	1.19247	0.239672	0.494316	-0.0585457	1.80572	-1.11785	0.266629	0.518715
ZFYVE9	-0.0306308	0.0261676	-1.17056	0.241775	0.436707	0.0147512	1.47635	0.448378	0.656151	0.835167	-0.108787	1.42793	-2.51973	0.0135226	0.11146
ZGLP1	0.0115404	0.00699567	1.64965	0.0990152	0.246016	0.0164556	0.146127	1.70778	0.0949504	0.288521	0.00606173	0.0809494	0.59587	0.55277	0.757124
ZGRF1	-0.0385411	0.0119251	-3.23192	0.00122962	0.0118572	-0.0310486	0.277254	-1.99384	0.0525921	0.205253	-0.0491656	0.234786	-2.65135	0.00948512	0.094597
ZHX2	0.00428148	0.00977236	0.438122	0.661298	0.799714	0.0080382	0.185072	0.681327	0.49935	0.728772	-0.00392999	0.175645	-0.225311	0.822253	0.918506
ZHX3	-0.117625	0.0293972	-4.00123	6.30137e-05	0.00147705	-0.116911	1.19365	-3.17825	0.00275733	0.033226	-0.118887	1.22204	-2.43097	0.0170571	0.12583
ZIC1	-0.00165883	0.00116302	-1.42631	0.153778	0.329192	-0.00172691	0.0101135	-1.34316	0.186329	0.427395	-0.00135234	0.00641586	-0.495707	0.621319	0.803255
ZIM2	-0.0188012	0.0148027	-1.27012	0.204042	0.393131	0.00449612	0.160975	0.224845	0.823178	0.921247	-0.0470458	0.15453	-2.13674	0.0354399	0.184812
ZKSCAN1	-0.0135128	0.0338001	-0.399786	0.689314	0.818423	0.0109605	0.988024	0.249969	0.803813	0.912241	-0.049352	0.844369	-0.930101	0.354827	0.604462
ZKSCAN2	-0.00798791	0.00380476	-2.09945	0.0357772	0.124157	-0.00366112	0.0671395	-0.83045	0.410911	0.661442	-0.0206172	0.0544689	-2.7373	0.00747514	0.0837042
ZKSCAN3	-0.026968	0.00470208	-5.73534	9.73151e-09	2.34286e-06	-0.0260907	0.0685142	-4.56206	4.24743e-05	0.00267089	-0.0287982	0.0593404	-3.48631	0.000761675	0.0298396
ZKSCAN4	-0.0142036	0.0050329	-2.82215	0.00477028	0.0308999	-0.0131203	0.060141	-2.05981	0.0455563	0.187148	-0.0160039	0.0486507	-1.94903	0.0544308	0.22757
ZKSCAN5	-0.00620921	0.00752635	-0.824996	0.409374	0.608062	-0.00685553	0.162262	-0.808847	0.423095	0.671697	-0.00379917	0.149246	-0.232127	0.816971	0.915793
ZKSCAN7	-0.00980709	0.00442069	-2.21845	0.0265239	0.100959	-0.0106153	0.0802047	-2.13394	0.038643	0.168513	-0.00677168	0.0819544	-0.702414	0.484248	0.70862
ZKSCAN8	-0.0121924	0.00683515	-1.78378	0.0744591	0.204431	-0.016569	0.14547	-2.15164	0.0371351	0.164924	0.00406045	0.179765	0.273622	0.785007	0.898351
ZMAT1	-0.0246251	0.0168872	-1.45821	0.144782	0.316739	-0.0522701	0.478998	-2.55801	0.0141669	0.0905992	0.0349343	0.398203	1.16476	0.24722	0.499105
ZMAT2	-0.00610766	0.013375	-0.456646	0.647925	0.789646	-0.0222152	0.240707	-1.21123	0.232478	0.484888	0.0121874	0.159695	0.6235	0.534546	0.744781
ZMAT3	0.0166222	0.0292615	0.568056	0.569997	0.733004	0.0262668	0.638553	0.58067	0.564531	0.77488	0.00968262	0.550922	0.252344	0.801355	0.907259
ZMAT4	0.0374579	0.0362914	1.03214	0.302005	0.504696	-0.00740745	2.27232	-0.166069	0.868888	0.941328	0.125323	2.30905	2.0077	0.0476984	0.214142
ZMAT5	0.00291225	0.00410739	0.709028	0.478307	0.664509	0.000975485	0.0895041	0.214756	0.830981	0.92463	0.0115982	0.0863133	1.20572	0.231111	0.480652
ZMIZ1	-0.00319799	0.0212188	-0.150715	0.8802	0.936439	0.0305898	0.458043	1.03884	0.304757	0.561775	-0.0396929	0.501712	-1.29702	0.197964	0.442919
ZMIZ1-AS1	-0.0464667	0.0163645	-2.83948	0.00451872	0.029754	-0.0277951	0.309786	-1.24924	0.218402	0.466656	-0.0684703	0.336798	-2.83482	0.00567014	0.0729088
ZMIZ2	-0.0265988	0.0107725	-2.46914	0.0135437	0.063519	-0.0283162	0.365663	-2.17315	0.0353729	0.160051	-0.0228899	0.311059	-1.19539	0.235098	0.485923
ZMPSTE24	-0.026766	0.00784711	-3.41094	0.0006474	0.00768896	-0.0291725	0.229338	-3.21215	0.00250869	0.0315456	-0.0196772	0.193464	-1.2624	0.210093	0.455504
ZMYM1	0.00209165	0.00614151	0.340576	0.733423	0.848044	0.00127058	0.149106	0.175897	0.861208	0.938671	0.00423342	0.143882	0.362871	0.717559	0.860962
ZMYM2	-0.0545596	0.0274945	-1.98438	0.047213	0.149683	-0.0333511	1.73608	-1.03574	0.306165	0.562591	-0.111631	1.62616	-2.11334	0.0373615	0.189198
ZMYM3	0.0272222	0.0151086	1.80176	0.0715826	0.199088	0.0446757	0.284357	2.40501	0.0205881	0.11373	-0.00688782	0.299114	-0.265233	0.791441	0.902051
ZMYM4	-0.042688	0.0230605	-1.85113	0.0641507	0.184272	-0.0435735	1.35241	-1.6555	0.105168	0.307013	-0.0397627	1.33282	-0.831195	0.408081	0.649927
ZMYM4-AS1	-0.019174	0.00713424	-2.68761	0.00719662	0.0412111	-0.0168486	0.0447917	-2.1839	0.0345404	0.157891	-0.0329005	0.117107	-1.75527	0.0827775	0.281181
ZMYM5	-0.0182027	0.0135319	-1.34517	0.17857	0.362143	-0.0210689	0.485747	-1.25942	0.214731	0.463258	-0.0127781	0.468847	-0.55521	0.580139	0.777545
ZMYND11	-0.0219774	0.0209866	-1.04721	0.295001	0.496943	-0.0422157	1.2429	-1.84855	0.0714664	0.24521	0.0879301	1.1606	1.65222	0.102002	0.312254
ZMYND19	0.00241401	0.00719185	0.335659	0.737128	0.849909	0.00690239	0.0936736	0.732646	0.467798	0.705399	-0.00385425	0.0904463	-0.346183	0.730019	0.868214
ZMYND8	-0.0296803	0.0383041	-0.774861	0.438422	0.632905	0.049237	1.71789	0.952897	0.346014	0.600021	-0.125956	1.5736	-2.20699	0.029879	0.168594
ZNF100	-0.00739985	0.0121141	-0.610846	0.541302	0.713015	0.000651101	0.198384	0.0432657	0.965692	0.98565	-0.0222208	0.20932	-1.08828	0.2794	0.534986
ZNF101	-0.00945847	0.00353619	-2.67476	0.00747818	0.0423793	-0.0105528	0.0623065	-2.69741	0.00996874	0.0734686	-0.00457244	0.0655108	-0.553123	0.581561	0.778199
ZNF106	-0.0727326	0.0226401	-3.21256	0.00131559	0.0123601	-0.0590428	0.903918	-2.2506	0.0296257	0.143005	-0.112678	0.925255	-2.5144	0.0137147	0.112438
ZNF107	0.00838687	0.00553394	1.51553	0.129637	0.294317	0.0118509	0.106183	1.82211	0.0754589	0.252541	-0.000698054	0.103034	-0.066274	0.947308	0.975396
ZNF117	-0.00268679	0.00985594	-0.272606	0.785156	0.879418	0.00566059	0.196855	0.462011	0.646423	0.829178	-0.0179936	0.205235	-1.08453	0.28105	0.536032
ZNF12	-0.00512887	0.00934555	-0.548803	0.583141	0.742578	-0.00238168	0.197661	-0.188687	0.851233	0.933908	-0.00846206	0.142153	-0.608625	0.544318	0.75169
ZNF121	-0.0128029	0.00725646	-1.76434	0.0776749	0.210361	-0.0184714	0.16837	-2.14544	0.0376575	0.166253	0.00109988	0.149766	0.0815728	0.935169	0.970982
ZNF124	0.00658158	0.012439	0.52911	0.596729	0.751914	0.002985	0.302328	0.194405	0.846782	0.932299	0.013449	0.291429	0.633872	0.527784	0.740194
ZNF131	-0.0353843	0.0193108	-1.83236	0.0668975	0.18971	-0.00459293	1.11771	-0.204415	0.839002	0.928127	-0.122416	1.14563	-3.24069	0.00167621	0.0409651
ZNF133	-0.0107553	0.0178557	-0.602342	0.546947	0.717471	-0.0234428	0.609414	-1.05837	0.295848	0.55276	0.0127914	0.608645	0.423907	0.672653	0.834032
ZNF134	-0.0125093	0.0067169	-1.86236	0.062552	0.181373	-0.0097345	0.138028	-1.24536	0.219803	0.468815	-0.0203418	0.101514	-1.54894	0.124934	0.346992
ZNF135	-0.0454102	0.014273	-3.18156	0.00146487	0.0133396	-0.0517291	0.346647	-2.6611	0.0109349	0.0773816	-0.0380188	0.29652	-1.80834	0.0739201	0.265474
ZNF136	-0.0156545	0.00727348	-2.15228	0.0313757	0.113462	-0.0122005	0.125459	-1.44582	0.15554	0.386043	-0.0256377	0.133974	-1.78709	0.0773165	0.272233
ZNF138	-0.0355607	0.0160761	-2.21202	0.0269653	0.102205	-0.031045	0.525094	-1.58726	0.119844	0.332434	-0.0449641	0.612951	-1.59309	0.114674	0.331909
ZNF14	-0.0245699	0.008682	-2.82998	0.00465507	0.0303749	-0.0237837	0.187069	-2.40732	0.0204739	0.11353	-0.0272355	0.174526	-1.49713	0.137886	0.36647
ZNF140	-0.0413468	0.008851	-4.67143	2.99109e-06	0.000175457	-0.0524528	0.189299	-4.71243	2.62141e-05	0.00203309	-0.0222473	0.166085	-1.52413	0.131011	0.355891
ZNF141	-5.30407e-06	0.0124364	-0.000426496	0.99966	0.999789	0.0213427	0.306237	1.41311	0.164884	0.399335	-0.0449589	0.316857	-2.05134	0.0431634	0.203757
ZNF142	-0.000126767	0.00621836	-0.0203858	0.983736	0.990939	-0.00184522	0.135524	-0.254738	0.800151	0.911193	0.00468779	0.115018	0.386637	0.699944	0.850448
ZNF143	-0.00142183	0.00687912	-0.206688	0.836253	0.911158	0.00665625	0.15008	0.819582	0.417013	0.665977	-0.0219335	0.137962	-1.69482	0.093594	0.298942
ZNF146	-0.0193588	0.0121261	-1.59646	0.110387	0.265701	-0.0181607	0.358809	-1.27737	0.208383	0.455213	-0.0225568	0.380526	-0.971104	0.33412	0.586082
ZNF148	-0.0369639	0.0210906	-1.75263	0.0796662	0.214344	-0.0247407	1.58799	-1.03616	0.305972	0.562591	-0.0803506	1.51218	-1.78615	0.0774697	0.272561
ZNF154	-0.0189628	0.00410927	-4.61466	3.93748e-06	0.000215518	-0.0196923	0.08948	-4.43323	6.40099e-05	0.00344046	-0.0146335	0.111534	-1.35223	0.179715	0.419439
ZNF155	0.0116453	0.0119093	0.977833	0.328157	0.531044	0.0101752	0.356882	0.731932	0.468215	0.70562	0.0156996	0.359116	0.680042	0.498237	0.718446
ZNF16	-0.0250251	0.00630346	-3.97006	7.18549e-05	0.00161863	-0.0245275	0.124211	-3.26281	0.00217627	0.0290328	-0.0262038	0.109946	-2.265	0.0259322	0.156187
ZNF160	0.0148548	0.0109852	1.35225	0.176294	0.359684	0.017674	0.305409	1.34475	0.185816	0.426891	0.00832007	0.32824	0.4158	0.678554	0.837306
ZNF169	-0.0075018	0.00953545	-0.786728	0.431441	0.627058	0.00288044	0.260013	0.249112	0.80447	0.912241	-0.0295715	0.239858	-1.75411	0.0828422	0.281279
ZNF175	-0.020491	0.00595924	-3.43852	0.000584894	0.00719046	-0.0179485	0.155342	-2.71107	0.009626	0.0722325	-0.0313456	0.141269	-2.29143	0.0242911	0.151081
ZNF18	-0.012452	0.00635235	-1.96021	0.0499712	0.15515	-0.018938	0.120046	-2.41608	0.0200472	0.111915	-4.00011e-05	0.114205	-0.00368909	0.997065	0.998447
ZNF180	-0.00787338	0.00401789	-1.95958	0.0500449	0.155224	-0.0101971	0.0922631	-2.2165	0.0320454	0.150748	-0.000403081	0.0774251	-0.0488659	0.961135	0.982669
ZNF181	-0.00479131	0.00505496	-0.947843	0.343209	0.547018	-0.00317911	0.0848842	-0.552786	0.583297	0.786794	-0.0102679	0.0911098	-0.968694	0.335314	0.586845
ZNF182	-0.00584829	0.00288474	-2.02732	0.0426298	0.139634	-0.00703984	0.066506	-2.27501	0.027995	0.138193	0.00206076	0.0708448	0.258487	0.796626	0.904926
ZNF184	0.00275959	0.00610039	0.452363	0.651007	0.791982	0.0104795	0.106062	1.44024	0.157103	0.388422	-0.015506	0.0960754	-1.38543	0.169373	0.407003
ZNF189	-0.0323503	0.0118432	-2.73156	0.00630355	0.0374326	-0.0092338	0.322237	-0.561168	0.577621	0.783909	-0.0571972	0.231149	-3.35284	0.00117473	0.0358754
ZNF19	-0.00250049	0.00455805	-0.548588	0.583288	0.742671	-0.00463174	0.0790708	-0.835158	0.408285	0.659453	0.00193549	0.0590381	0.241901	0.809411	0.911117
ZNF195	-0.0425122	0.0105225	-4.04014	5.34202e-05	0.00131098	-0.053907	0.296804	-4.2561	0.000111864	0.00478777	-0.0171272	0.267491	-0.905978	0.367386	0.615691
ZNF197	-0.0367037	0.0141747	-2.58939	0.00961471	0.0503661	-0.0379083	0.398929	-2.08229	0.0433537	0.180675	-0.0348491	0.35709	-1.54276	0.126425	0.348921
ZNF2	-0.0268063	0.00620066	-4.32314	1.53822e-05	0.000544883	-0.0260918	0.108106	-3.57036	0.000898698	0.0166699	-0.028643	0.112814	-2.44462	0.0164645	0.12457
ZNF200	-0.0134542	0.00371483	-3.62174	0.00029263	0.00446125	-0.0170146	0.0773585	-3.96197	0.000277987	0.00823696	-0.00287073	0.0578347	-0.387723	0.699144	0.850073
ZNF202	0.00586686	0.00559477	1.04863	0.294347	0.496566	0.00587379	0.123687	0.831347	0.41041	0.661227	0.0058552	0.0881097	0.639135	0.524371	0.73808
ZNF205	-0.000468333	0.00399099	-0.117347	0.906585	0.950776	-0.00634829	0.0713078	-1.27967	0.207583	0.453914	0.0103186	0.0434201	1.53567	0.128154	0.35202
ZNF207	-0.0160225	0.0210598	-0.760808	0.446771	0.638929	0.0149108	0.987151	0.56158	0.577343	0.783737	-0.0684935	0.912596	-1.98068	0.050705	0.219456
ZNF208	-0.00354294	0.019856	-0.178432	0.858384	0.92399	0.00503772	0.189033	0.216171	0.829889	0.92409	-0.0262732	0.143703	-0.692682	0.490515	0.713465
ZNF211	-0.00821461	0.00345053	-2.38068	0.0172807	0.0754421	-0.0105082	0.0687649	-2.62498	0.0119812	0.0814927	-0.00158514	0.0553271	-0.232909	0.816365	0.915706
ZNF212	-0.0169378	0.00473322	-3.57849	0.000345586	0.00501078	-0.01618	0.106053	-2.8458	0.00678332	0.0584113	-0.0186486	0.0976297	-2.18286	0.0316695	0.173776
ZNF213	-0.0318726	0.0150227	-2.12163	0.033869	0.119326	-0.0221865	0.188168	-1.28883	0.204433	0.450916	-0.0628109	0.265511	-2.04159	0.0442113	0.20626
ZNF213-AS1	-0.0198978	0.00844651	-2.35575	0.0184855	0.0794119	-0.0227838	0.17519	-2.3813	0.0217905	0.118332	-0.00970473	0.198952	-0.539714	0.590738	0.784212
ZNF214	-0.0143515	0.00453369	-3.16553	0.00154799	0.0139016	-0.0188091	0.0921843	-3.53273	0.0010033	0.0179199	-0.00259481	0.0755191	-0.300091	0.764805	0.8869
ZNF215	-0.0288106	0.00838802	-3.43473	0.000593137	0.00725507	-0.0323084	0.122454	-3.76324	0.000507294	0.0117246	0.0446975	0.115677	1.13569	0.259499	0.51156
ZNF219	0.00309332	0.00220664	1.40182	0.160968	0.339253	0.0077615	0.040928	2.99516	0.00455495	0.0458111	-0.0092213	0.0204156	-2.19094	0.03106	0.172486
ZNF22	-0.0040048	0.00748743	-0.53487	0.59274	0.74921	-0.005597	0.115827	-0.648719	0.52	0.741975	0.000852458	0.113991	0.0565689	0.955015	0.979792
ZNF224	-0.0329492	0.0134332	-2.45282	0.0141743	0.0654407	-0.011868	0.329419	-0.664974	0.509649	0.736805	-0.060501	0.27739	-2.96527	0.00387828	0.061493
ZNF226	-0.0260702	0.00868141	-3.00299	0.00267342	0.02023	-0.0249947	0.197767	-2.43797	0.0190156	0.10793	-0.0287954	0.200917	-1.7644	0.0810839	0.278374
ZNF227	0.00111178	0.00702808	0.158192	0.874306	0.933399	0.0117958	0.17588	1.49067	0.143412	0.368558	-0.0387961	0.170645	-2.53676	0.0129251	0.109183
ZNF232	-0.0064588	0.00314433	-2.05411	0.0399649	0.133275	-0.00650791	0.0483971	-1.89713	0.0645979	0.232003	-0.00620063	0.0475373	-0.788377	0.432564	0.66953
ZNF233	-0.018994	0.00717851	-2.64595	0.00814625	0.0449346	-0.00869344	0.1321	-1.03756	0.305322	0.562101	-0.047422	0.142675	-3.4069	0.000986944	0.0324932
ZNF234	0.00309333	0.00462354	0.66904	0.50347	0.68445	0.00721762	0.0858234	1.37273	0.177015	0.415576	-0.0109729	0.0867958	-1.13006	0.261479	0.513455
ZNF235	0.0184955	0.0227101	0.814418	0.415406	0.613076	0.0824414	0.658548	2.79365	0.0077757	0.0637276	-0.0743768	0.593207	-2.09135	0.0393367	0.194429
ZNF236	-0.0495238	0.0177414	-2.79143	0.00524759	0.033011	-0.0376271	0.624471	-1.76429	0.0848473	0.271196	-0.0762551	0.625243	-2.38531	0.0191788	0.133192
ZNF239	-0.0100491	0.00498739	-2.01491	0.043914	0.142748	-0.00955494	0.0793541	-1.59534	0.118024	0.328787	-0.0111669	0.0715342	-1.23974	0.218319	0.466252
ZNF24	-0.00404777	0.0127061	-0.31857	0.750053	0.858235	0.00132111	0.364004	0.0751172	0.940473	0.974019	-0.00990952	0.261811	-0.539239	0.591064	0.784285
ZNF248	-0.0366688	0.0456374	-0.803483	0.421696	0.617867	0.0147688	1.37974	0.228649	0.820239	0.919368	-0.0879449	1.35481	-1.36369	0.176092	0.415036
ZNF25	-0.0708362	0.0193193	-3.6666	0.000245796	0.00396111	-0.0702548	0.647048	-3.18131	0.00273399	0.0330481	-0.0727324	0.659635	-1.82379	0.0715298	0.261086
ZNF250	-0.00306839	0.00791144	-0.387842	0.698133	0.824841	-0.00111636	0.193741	-0.126821	0.899678	0.954349	-0.0112705	0.229514	-0.624611	0.533819	0.744139
ZNF251	0.00365399	0.0210101	0.173916	0.861932	0.926202	-0.00691033	0.765813	-0.285399	0.776721	0.897556	0.0358507	0.72152	0.848137	0.39863	0.642415
ZNF253	-0.00524624	0.0114728	-0.457278	0.647471	0.789176	0.00832918	0.275878	0.625818	0.534771	0.752993	-0.0445072	0.284512	-1.9664	0.0523578	0.223531
ZNF254	-0.0271646	0.0217575	-1.24852	0.211842	0.40211	-0.032941	0.772921	-1.33908	0.18764	0.429427	-0.00641012	0.760097	-0.13747	0.890968	0.951721
ZNF26	-0.0339239	0.0145289	-2.33493	0.0195472	0.0825219	-0.0406656	0.374243	-2.35607	0.0231394	0.122497	-0.0175321	0.3681	-0.651425	0.516445	0.7325
ZNF260	-0.00304857	0.00649014	-0.469724	0.638553	0.781694	-0.00399528	0.139114	-0.499927	0.619697	0.812476	-0.00121478	0.119032	-0.109217	0.913276	0.959983
ZNF263	-0.00601509	0.00848864	-0.708605	0.47857	0.664509	0.00367468	0.20192	0.363404	0.718099	0.866538	-0.0291411	0.203691	-1.86545	0.0654023	0.249353
ZNF264	-0.00879598	0.0115044	-0.764575	0.444525	0.637573	0.00578633	0.342995	0.422319	0.674915	0.845193	-0.0436491	0.31961	-2.06065	0.0422454	0.201621
ZNF266	-0.0208174	0.00905312	-2.29947	0.0214781	0.0873461	-0.0184287	0.190168	-1.70069	0.0962861	0.290745	-0.0263384	0.167148	-1.59879	0.1134	0.330393
ZNF267	-0.0114592	0.0044205	-2.5923	0.00953372	0.0500553	-0.0103437	0.0863744	-2.15094	0.0371939	0.165007	-0.0175393	0.0835948	-1.56223	0.121771	0.342508
ZNF268	-0.017257	0.00669944	-2.57588	0.00999853	0.0517666	-0.014298	0.130581	-1.74554	0.0880956	0.277291	-0.023236	0.11005	-1.9956	0.0490249	0.21649
ZNF273	0.0712978	0.0216845	3.28796	0.00100918	0.010394	0.0680115	0.640569	2.91878	0.00559116	0.0518733	0.0925428	0.732983	1.56201	0.121958	0.342735
ZNF274	0.00768495	0.00417251	1.84181	0.0655036	0.186765	0.0102262	0.0756475	2.21756	0.0319672	0.150538	-0.00378979	0.0796157	-0.386747	0.699864	0.850448
ZNF275	-0.0122298	0.00619931	-1.97277	0.0485222	0.152494	-0.0186832	0.0770174	-2.5015	0.0162886	0.0985605	0.00206355	0.0674081	0.185649	0.853141	0.934044
ZNF276	-0.039016	0.0108637	-3.59141	0.000328897	0.00483553	-0.0190266	0.274537	-1.34391	0.186086	0.427092	-0.0676408	0.223157	-3.99254	0.000133886	0.0143258
ZNF277	-0.0333761	0.0137036	-2.43557	0.0148682	0.0676976	-0.0293133	0.588477	-1.90301	0.0638067	0.229991	-0.0487946	0.556782	-1.62609	0.107456	0.320349
ZNF28	-0.00656619	0.00374625	-1.75274	0.0796471	0.214344	-0.00548531	0.0622906	-1.29294	0.202997	0.449276	-0.0103925	0.0642318	-1.30196	0.196279	0.440812
ZNF280B	-0.0110032	0.00919636	-1.19647	0.231511	0.424979	-0.0162425	0.25703	-1.55795	0.12664	0.343614	0.00736799	0.243776	0.377412	0.706763	0.85423
ZNF280C	-0.00042483	0.00641971	-0.0661758	0.947238	0.970587	-0.0019346	0.14183	-0.297238	0.767728	0.892419	0.0537233	0.132824	1.37829	0.171971	0.409537
ZNF280D	-0.0104892	0.0178315	-0.588237	0.556373	0.722572	-0.0152757	0.740653	-0.649701	0.519371	0.741801	-0.00400856	0.588345	-0.146523	0.883839	0.948949
ZNF281	0.00994952	0.0109415	0.909335	0.363173	0.566021	0.0127856	0.211928	0.812589	0.420969	0.669518	0.00729393	0.160836	0.479062	0.633066	0.810425
ZNF282	-0.0132423	0.00622104	-2.12863	0.0332845	0.11795	-0.00734573	0.150147	-0.969806	0.337614	0.592387	-0.025465	0.147694	-2.33513	0.0217783	0.142502
ZNF283	-0.00842649	0.00673511	-1.25113	0.210887	0.400693	-0.00775639	0.206797	-0.967481	0.338761	0.593228	-0.0100338	0.183065	-0.808114	0.421173	0.659942
ZNF286B	-0.00298155	0.00521279	-0.571969	0.567343	0.730824	-0.00185283	0.10196	-0.303847	0.762723	0.88969	-0.00604519	0.0790617	-0.601733	0.548876	0.754538
ZNF287	-0.0127066	0.00436416	-2.91158	0.00359605	0.025339	-0.0116998	0.0815406	-2.36403	0.0227059	0.121308	-0.0162263	0.0827692	-1.75349	0.0829497	0.281435
ZNF292	-0.0234851	0.0282621	-0.830972	0.405989	0.605447	-0.0264211	1.92773	-0.826972	0.412858	0.662315	-0.0129214	1.84153	-0.213217	0.831643	0.922583
ZNF3	-0.0109689	0.00516699	-2.12287	0.0337645	0.119067	-0.00980532	0.114991	-1.73221	0.090467	0.281485	-0.0167812	0.112685	-1.3264	0.188088	0.430592
ZNF30	0.0133658	0.00910218	1.46842	0.141991	0.312662	0.0212027	0.20543	1.94166	0.0588064	0.219074	-0.00447443	0.203005	-0.271576	0.786575	0.899581
ZNF302	-0.0402375	0.0312901	-1.28595	0.198461	0.386812	-0.0434491	0.528351	-1.09988	0.277577	0.534614	-0.0348296	0.407886	-0.679459	0.498731	0.718695
ZNF304	0.00377115	0.00460434	0.819044	0.412762	0.610907	0.00628437	0.0854218	1.16686	0.249751	0.506091	-0.0030546	0.0710467	-0.344153	0.73154	0.868582
ZNF316	-0.00646597	0.00779885	-0.829093	0.407052	0.606249	-0.00556033	0.168445	-0.48276	0.631736	0.820055	-0.00723275	0.105612	-0.682464	0.496713	0.717864
ZNF317	-0.0144528	0.00498447	-2.89956	0.00373683	0.0260944	-0.0112599	0.105394	-1.92161	0.0613564	0.224805	-0.0228121	0.102393	-2.40607	0.0181867	0.129663
ZNF318	-0.0168636	0.0129488	-1.30233	0.192803	0.379304	-0.0217048	0.50477	-1.57251	0.123226	0.338484	0.0186708	0.555016	0.499291	0.618803	0.801419
ZNF32	-0.011015	0.00950316	-1.15909	0.24642	0.442648	-0.00593095	0.164908	-0.497536	0.621368	0.813288	-0.0198802	0.153411	-1.26294	0.209899	0.455338
ZNF322	-0.0206195	0.00679613	-3.03401	0.00241324	0.0188428	-0.0287059	0.147523	-3.80919	0.000441894	0.0106608	0.014604	0.149174	0.928524	0.355639	0.60479
ZNF324	-0.014294	0.00692894	-2.06295	0.0391176	0.131829	-0.000126007	0.130337	-0.0130937	0.989614	0.996166	-0.029545	0.111046	-2.95909	0.00394974	0.0623376
ZNF326	-0.0219208	0.0139818	-1.56782	0.116924	0.276258	-0.022454	0.538146	-1.41593	0.164061	0.39838	-0.0200592	0.521183	-0.676952	0.500187	0.719375
ZNF329	-0.0352072	0.0112979	-3.11627	0.00183156	0.0157277	-0.0171204	0.255117	-1.19489	0.238737	0.493444	-0.0649382	0.239249	-3.535	0.000648567	0.0283052
ZNF330	-0.00083655	0.00778875	-0.107405	0.914468	0.95496	-0.00354097	0.145001	-0.386454	0.701083	0.857526	0.00620752	0.129007	0.419777	0.675656	0.835734
ZNF331	-0.0125703	0.0191224	-0.657358	0.510951	0.689365	-0.00452761	0.616081	-0.189969	0.850236	0.933724	-0.0271028	0.553768	-0.845971	0.39983	0.64324
ZNF333	-0.0192578	0.0107598	-1.78979	0.0734876	0.202459	-0.0175153	0.246159	-1.38708	0.172627	0.409948	-0.0238763	0.222714	-1.16141	0.248572	0.500617
ZNF334	-0.0359933	0.00829892	-4.33711	1.44368e-05	0.000525567	-0.0446512	0.17577	-5.19062	5.52215e-06	0.000862352	0.0803004	0.160115	2.54702	0.0127334	0.108117
ZNF335	-0.00874806	0.0104891	-0.834018	0.404271	0.603664	0.00449571	0.294873	0.364575	0.717231	0.866528	-0.0434057	0.250504	-2.17592	0.0322021	0.175449
ZNF337	-0.00734961	0.0142227	-0.516754	0.605328	0.757734	-0.0143579	0.479866	-0.845336	0.402643	0.655344	0.00909636	0.535502	0.349609	0.727456	0.866546
ZNF337-AS1	-0.0400845	0.0115618	-3.46698	0.000526333	0.00671609	-0.0456106	0.182871	-3.23159	0.00237579	0.0306072	-0.0288118	0.164916	-1.42927	0.156415	0.390058
ZNF33A	-0.0158987	0.0173049	-0.918738	0.358233	0.561605	-0.0318309	0.689466	-1.47717	0.146979	0.373623	0.013038	0.668747	0.448961	0.654547	0.824049
ZNF33B	-0.0176073	0.0159624	-1.10305	0.270007	0.470334	-0.0468302	0.482398	-2.63276	0.0117482	0.080595	0.10328	0.455389	2.85478	0.00535398	0.0713617
ZNF34	-0.0166647	0.00557703	-2.98811	0.00280712	0.020969	-0.0133454	0.0963265	-2.0484	0.0467108	0.190454	-0.0257669	0.106174	-2.38835	0.0190306	0.1328
ZNF341	-0.0288904	0.00983131	-2.93861	0.00329688	0.0237968	-0.0160736	0.224166	-1.25476	0.216401	0.464926	-0.0472582	0.20335	-3.08166	0.0027372	0.0512659
ZNF345	0.0136234	0.0121752	1.11894	0.263165	0.462108	0.0457546	0.33723	3.12467	0.00319851	0.0365598	-0.0583453	0.396763	-2.66236	0.00920281	0.0929613
ZNF346	-0.0312675	0.0200537	-1.55919	0.118952	0.279618	-0.00997221	0.636379	-0.376894	0.708122	0.862282	-0.0600132	0.628423	-1.95223	0.0540437	0.226955
ZNF347	0.00567773	0.00882144	0.643628	0.519817	0.695658	0.0209959	0.214012	1.88919	0.0656809	0.234479	-0.0204081	0.209698	-1.40717	0.162849	0.39913
ZNF35	-0.0145532	0.00442431	-3.28938	0.00100408	0.0103785	-0.0124695	0.100169	-2.2955	0.0266886	0.134502	-0.018659	0.0718805	-2.447	0.0163634	0.124079
ZNF350	-0.00713639	0.00409974	-1.74069	0.0817372	0.217705	-0.00559586	0.0604186	-1.1892	0.240942	0.496226	-0.0119903	0.0534553	-1.43551	0.154634	0.388055
ZNF350-AS1	0.0110666	0.00800755	1.38203	0.166963	0.347405	0.0111547	0.0866554	1.22538	0.227181	0.478983	0.0107655	0.117697	0.63941	0.524213	0.738037
ZNF354A	-0.046242	0.0114973	-4.02201	5.77047e-05	0.00138635	-0.0508058	0.276212	-3.45197	0.00126854	0.0207932	-0.0390968	0.241748	-2.123	0.0365207	0.187155
ZNF354B	-0.00902966	0.00604356	-1.4941	0.13515	0.302088	-0.00981933	0.160218	-1.39873	0.169127	0.405232	-0.00676897	0.165551	-0.569871	0.570196	0.770725
ZNF354C	-0.00867825	0.00570238	-1.52186	0.128043	0.292091	-0.00410346	0.0893832	-0.643151	0.523571	0.745396	-0.026841	0.0995875	-2.11133	0.0375383	0.189429
ZNF358	0.000800389	0.00859408	0.0931326	0.925798	0.960888	0.00766135	0.135286	0.705796	0.484154	0.716834	-0.0107241	0.10156	-0.762282	0.447901	0.680866
ZNF362	-0.0120165	0.0115337	-1.04186	0.297476	0.499656	-0.00653454	0.341045	-0.479677	0.633909	0.821239	-0.0258927	0.365678	-1.19466	0.235382	0.486162
ZNF365	0.018966	0.0361586	0.524523	0.599915	0.753873	-0.00725308	0.990744	-0.136454	0.892107	0.951915	0.04155	0.926541	0.842256	0.401895	0.644683
ZNF367	-0.0130726	0.00426999	-3.06151	0.00220222	0.0177406	-0.0102012	0.0637755	-1.98882	0.053165	0.206582	-0.0195546	0.0429828	-2.53738	0.0129037	0.109082
ZNF382	-0.0270752	0.0173859	-1.55731	0.119398	0.280233	-0.0139031	0.557273	-0.652056	0.517866	0.740808	-0.053208	0.483899	-1.77167	0.0798606	0.276611
ZNF383	-0.0174776	0.00877742	-1.9912	0.0464587	0.147981	-0.00820526	0.191604	-0.782964	0.437977	0.683954	-0.0392691	0.182259	-2.44428	0.016479	0.12457
ZNF384	-0.0057211	0.00503664	-1.1359	0.256	0.454258	-0.0014524	0.13425	-0.249904	0.803862	0.912241	-0.0185975	0.11646	-1.84243	0.0687305	0.256209
ZNF385A	-0.00285999	0.00475467	-0.601513	0.547498	0.717904	-0.00415953	0.112978	-0.811611	0.421524	0.670032	0.00516892	0.124394	0.40576	0.68589	0.842669
ZNF385B	-0.00513167	0.0282455	-0.181681	0.855833	0.922747	-0.0498394	3.6222	-1.3753	0.176225	0.414815	0.0640645	3.46908	1.42099	0.158803	0.393635
ZNF385D	0.0273137	0.00948476	2.87975	0.00397991	0.0271338	0.0291872	0.258647	2.62491	0.0119834	0.0814927	0.0223095	0.204402	1.22762	0.222817	0.470469
ZNF391	-0.0102343	0.00699349	-1.46341	0.143356	0.314623	-0.00426446	0.156951	-0.516513	0.608166	0.804667	-0.0253969	0.144855	-1.93017	0.0567601	0.232431
ZNF394	-0.00687968	0.00658203	-1.04522	0.295921	0.497985	-0.00682946	0.131525	-0.902782	0.371715	0.625169	-0.00703613	0.13117	-0.526927	0.599551	0.788374
ZNF395	0.0114628	0.00355267	3.22653	0.00125302	0.0119966	0.0100565	0.0452194	2.28169	0.0275626	0.136701	0.0140715	0.0334757	2.34415	0.0212891	0.141227
ZNF397	-0.0128168	0.00937744	-1.36677	0.171696	0.353339	-0.000745007	0.287478	-0.0704317	0.944179	0.976283	-0.057137	0.312544	-2.8191	0.00593101	0.0745798
ZNF398	-0.0245298	0.0150621	-1.62857	0.103403	0.253735	-0.0399329	0.482288	-2.38942	0.0213719	0.116678	0.042111	0.450346	1.21141	0.228935	0.477368
ZNF404	-0.00386821	0.00502429	-0.769902	0.441358	0.635239	-0.0010151	0.0845528	-0.174603	0.862218	0.938727	-0.0122858	0.0891784	-1.2303	0.221815	0.469207
ZNF407	-0.0945765	0.0197658	-4.78487	1.71102e-06	0.000121304	-0.0759267	1.0934	-3.01221	0.00434966	0.0446004	-0.124356	1.00273	-3.90424	0.000183214	0.0158002
ZNF41	-0.0246432	0.00790792	-3.11627	0.00183151	0.0157277	-0.025695	0.182832	-2.78063	0.00804368	0.0648659	-0.0217655	0.192477	-1.42396	0.157942	0.392596
ZNF414	-0.00479868	0.00414434	-1.15789	0.24691	0.443126	-0.00629051	0.074415	-1.30998	0.197219	0.442193	-0.000443721	0.0495162	-0.0540824	0.95699	0.98058
ZNF415	0.00345844	0.00488097	0.708555	0.4786	0.664509	-0.000429944	0.0841887	-0.0767328	0.939195	0.974019	0.0156939	0.0851283	1.57898	0.117878	0.337365
ZNF418	-0.0144824	0.00442081	-3.27595	0.00105305	0.0107027	-0.0125355	0.0945588	-2.44032	0.0189081	0.107743	-0.0200424	0.0866467	-2.30881	0.0232625	0.147948
ZNF420	-0.00861015	0.0178811	-0.481523	0.630145	0.775501	-0.00913423	0.591598	-0.444753	0.658748	0.836142	-0.00696842	0.548551	-0.191702	0.848411	0.931253
ZNF423	-0.0356829	0.0134545	-2.65212	0.00799891	0.0443761	-0.0365641	0.214152	-2.09336	0.042325	0.178363	-0.0343972	0.235605	-1.63029	0.106563	0.319028
ZNF425	-0.0376997	0.00824713	-4.57125	4.84818e-06	0.000247901	-0.0278977	0.179957	-2.79504	0.00774757	0.0636325	-0.0587917	0.163389	-4.01544	0.00012334	0.0136074
ZNF426	-0.0152189	0.00632039	-2.40791	0.0160443	0.0715308	-0.0124498	0.120379	-1.43587	0.158338	0.389973	-0.0183586	0.0822106	-1.98845	0.0498241	0.218028
ZNF428	-0.0309177	0.0235002	-1.31564	0.188295	0.374387	-0.0292084	0.327386	-1.03697	0.305618	0.562296	-0.0348325	0.307768	-0.817144	0.416177	0.655848
ZNF429	-0.023718	0.0170306	-1.39267	0.16372	0.343242	-0.0161739	0.391593	-0.730891	0.468844	0.706257	-0.0346776	0.391296	-1.30015	0.196896	0.441554
ZNF43	-0.0202997	0.0110857	-1.83117	0.0670755	0.190075	-0.00180655	0.242566	-0.129192	0.897813	0.953881	-0.0515848	0.260689	-2.83626	0.00564681	0.0729088
ZNF430	-0.00952365	0.010516	-0.905637	0.365128	0.567444	0.00817697	0.233467	0.647022	0.521087	0.742839	-0.0493656	0.226706	-2.6036	0.0108026	0.0999575
ZNF431	-0.021805	0.0142749	-1.5275	0.126637	0.290188	-0.0109302	0.376777	-0.595595	0.554595	0.767441	-0.038465	0.372817	-1.6934	0.0938651	0.299477
ZNF432	-0.0241544	0.0121305	-1.99121	0.0464577	0.147981	-0.0252852	0.319541	-1.64473	0.107381	0.310479	-0.0222889	0.271259	-1.12877	0.262018	0.513984
ZNF436	0.0109962	0.00469338	2.34291	0.0191341	0.0810829	0.00926222	0.0652276	1.54825	0.128955	0.346186	0.0137718	0.0485986	1.81951	0.0721844	0.262398
ZNF436-AS1	-0.0060457	0.010116	-0.59764	0.55008	0.719087	0.0102585	0.132594	0.755361	0.4542	0.696041	-0.0263657	0.112417	-1.73899	0.0854826	0.285667
ZNF438	0.0245543	0.0186891	1.31383	0.188904	0.375071	0.00801174	0.745292	0.383994	0.702892	0.859082	0.0917154	0.690222	2.18164	0.031763	0.1739
ZNF439	-0.00431077	0.01752	-0.246049	0.805645	0.892877	-0.00977936	0.372859	-0.501286	0.618749	0.812253	0.0184856	0.269579	0.464102	0.643785	0.816748
ZNF44	-0.0433529	0.0150085	-2.88856	0.00387005	0.0266363	-0.0357052	0.378889	-1.79415	0.0798832	0.261942	-0.0534394	0.381579	-2.33822	0.0216096	0.141761
ZNF440	-0.00978616	0.00695958	-1.40614	0.159682	0.337408	-0.00861289	0.141584	-0.992326	0.326638	0.58218	-0.0118989	0.110308	-1.02162	0.309722	0.564178
ZNF441	-0.0307346	0.0109392	-2.80959	0.00496051	0.0316891	-0.030315	0.198167	-2.17981	0.0348427	0.158708	-0.0314154	0.165269	-1.7733	0.0795884	0.276276
ZNF444	-0.0100863	0.00785464	-1.28412	0.199099	0.387853	-0.00625448	0.211933	-0.67074	0.506004	0.734319	-0.0194468	0.164681	-1.33434	0.185486	0.427467
ZNF445	-0.00139377	0.0144471	-0.0964739	0.923144	0.959418	0.0161375	0.4415	0.912494	0.366641	0.619837	-0.0365638	0.419843	-1.45971	0.14788	0.379067
ZNF446	-0.0135607	0.00501073	-2.70634	0.00680302	0.0396648	-0.0151486	0.0898075	-2.37409	0.0221682	0.119708	-0.0110062	0.0607976	-1.35996	0.177267	0.416073
ZNF449	-0.0376613	0.00869249	-4.33262	1.47346e-05	0.000527277	-0.0438292	0.150504	-4.33183	8.81868e-05	0.00418799	-0.0202801	0.114368	-1.19401	0.235693	0.486457
ZNF45	-0.00410005	0.00345227	-1.18764	0.234976	0.428835	-0.0113024	0.0611861	-2.88497	0.00611681	0.0550513	0.0209247	0.0697884	2.86538	0.0051928	0.0701698
ZNF451	0.00935272	0.0275633	0.339317	0.734371	0.848441	0.0893755	1.055	2.34183	0.0239331	0.125102	-0.0778961	0.994816	-1.9547	0.0537469	0.226678
ZNF454	-0.0157174	0.0063917	-2.45903	0.0139314	0.0646293	-0.0101983	0.117641	-1.31416	0.19582	0.440339	-0.0273585	0.110212	-2.42743	0.0172135	0.125912
ZNF460	-0.00358242	0.00434427	-0.824631	0.409581	0.608214	-0.00394409	0.0708025	-0.819709	0.416942	0.665954	-0.00198708	0.096904	-0.196636	0.84456	0.929144
ZNF461	-0.00382438	0.00974832	-0.392312	0.694828	0.822333	0.000700192	0.224626	0.0598597	0.952547	0.979501	-0.0141119	0.222096	-0.800086	0.425785	0.663842
ZNF462	0.00675557	0.00406708	1.66104	0.0967057	0.242309	0.0024364	0.072396	0.537494	0.593721	0.795114	0.0245897	0.0820791	2.66963	0.00902048	0.0922956
ZNF470	-0.00696408	0.00514081	-1.35467	0.175523	0.358809	-0.0192794	0.147988	-3.28639	0.0020362	0.0276502	0.0337853	0.14669	3.16604	0.00211441	0.0454167
ZNF471	0.0207697	0.00957686	2.16874	0.0301026	0.110084	0.0223482	0.25005	2.00591	0.0512385	0.202355	0.0163026	0.2237	0.869841	0.386719	0.632226
ZNF473	-0.00810088	0.00415463	-1.94984	0.0511948	0.157737	-0.00443914	0.0649005	-0.990319	0.327607	0.583331	-0.0304173	0.0681892	-2.7487	0.00723988	0.082509
ZNF48	-0.0149915	0.00588069	-2.54928	0.0107947	0.0546641	-0.0182928	0.12817	-2.77495	0.00816332	0.0653996	-0.0021256	0.132204	-0.163334	0.870624	0.943803
ZNF480	0.00334444	0.00350678	0.953706	0.340232	0.543356	-0.00142235	0.0445616	-0.345706	0.731264	0.874198	0.0160049	0.0457548	2.38694	0.019099	0.133011
ZNF483	-0.0482041	0.0503183	-0.957983	0.338071	0.54115	-0.0201249	1.50778	-0.315631	0.753828	0.8843	-0.0945636	1.80997	-1.15423	0.251567	0.503994
ZNF484	-0.0183633	0.00850846	-2.15824	0.0309093	0.112323	-0.00808935	0.214449	-0.829248	0.411584	0.661919	-0.0510321	0.210506	-2.9337	0.00425615	0.0645399
ZNF487	-0.0343727	0.0128185	-2.68149	0.00732953	0.0417024	-0.0190002	0.298241	-1.13047	0.2646	0.521796	-0.0557475	0.28985	-2.81286	0.0060377	0.075104
ZNF490	-0.0279009	0.0124842	-2.2349	0.0254242	0.0981703	-0.0100099	0.205585	-0.686659	0.496016	0.725811	-0.0771185	0.288423	-3.18952	0.0019662	0.0444645
ZNF493	-0.0165734	0.0108265	-1.53083	0.125812	0.289158	-0.0251715	0.287539	-1.97509	0.0547571	0.210643	0.00571792	0.241396	0.278643	0.781163	0.895558
ZNF496	-0.0494792	0.0110038	-4.49654	6.90679e-06	0.000321834	-0.0596141	0.265166	-4.14484	0.000158257	0.00582425	-0.0351729	0.203361	-2.05831	0.0424746	0.201824
ZNF497	-0.00653914	0.00319232	-2.0484	0.0405209	0.134308	-0.0109408	0.0557325	-3.05854	0.00383488	0.0413009	0.0106807	0.0479263	1.50959	0.134679	0.361859
ZNF500	-0.0149821	0.00967572	-1.54842	0.121521	0.282668	-0.0115937	0.242889	-0.995851	0.324942	0.580785	-0.0225497	0.21071	-1.29607	0.198293	0.443139
ZNF507	-0.0114222	0.012007	-0.951296	0.341454	0.544931	-0.0118133	0.419596	-0.872885	0.387616	0.640723	-0.00997613	0.446014	-0.383351	0.70237	0.851395
ZNF510	0.000139435	0.00806988	0.0172784	0.986215	0.992743	0.00908514	0.241999	0.989351	0.328074	0.583714	-0.0301978	0.247822	-1.78572	0.0775395	0.272561
ZNF511-PRAP1	-0.0243688	0.0123894	-1.96691	0.049194	0.153645	-0.0171626	0.12891	-1.21608	0.230669	0.483076	-0.0485834	0.26138	-1.87794	0.0636527	0.246362
ZNF512	-0.0297527	0.01169	-2.54513	0.0109237	0.0549799	-0.0249961	0.352825	-1.87261	0.067991	0.239143	-0.0454083	0.313096	-1.87508	0.0640499	0.247132
ZNF512B	-0.0151518	0.00691049	-2.19258	0.0283374	0.105762	-0.00550605	0.180113	-0.652579	0.517532	0.740631	-0.0348081	0.130145	-2.88996	0.00483594	0.0687382
ZNF513	-0.00686298	0.0036416	-1.8846	0.0594835	0.175042	-0.00628582	0.0650441	-1.64865	0.106571	0.309187	-0.0128638	0.058009	-1.04635	0.298326	0.553617
ZNF514	0.00230842	0.00575143	0.401365	0.688152	0.817715	-0.000906289	0.0920768	-0.137081	0.891612	0.951915	0.0123113	0.100125	1.05566	0.293973	0.548725
ZNF516	0.0428964	0.011786	3.63961	0.00027305	0.00425251	0.0390205	0.118177	3.11918	0.00325301	0.0369271	0.0735087	0.105044	2.09084	0.0397317	0.195344
ZNF518A	0.0503253	0.0254515	1.9773	0.0480073	0.151536	-0.000383908	0.929194	-0.0116953	0.990723	0.996588	0.126758	0.894886	3.1453	0.0022539	0.0470146
ZNF518B	0.00305095	0.00928184	0.328701	0.742382	0.852695	-0.00137705	0.184869	-0.127966	0.898777	0.954325	0.015918	0.219477	0.867755	0.387854	0.633147
ZNF519	0.06699	0.0228662	2.92964	0.00339351	0.0242966	0.0857848	0.86857	3.29628	0.00198005	0.0273049	0.00335114	0.824914	0.0699784	0.944367	0.974264
ZNF521	0.0180962	0.00903909	2.00199	0.0452856	0.145488	0.00949726	0.197513	0.903859	0.37115	0.624821	0.0425749	0.152694	2.40151	0.0184007	0.130453
ZNF525	-0.00196323	0.00387443	-0.506716	0.612354	0.763362	-0.000940684	0.0705197	-0.218633	0.827979	0.92296	-0.00634768	0.0732907	-0.712479	0.478026	0.704421
ZNF527	-0.00359223	0.00422318	-0.850597	0.394993	0.596127	-0.0017794	0.0862852	-0.374158	0.710141	0.863547	-0.0103539	0.0775109	-1.1273	0.262637	0.514674
ZNF528	-0.0309452	0.00871063	-3.55258	0.000381469	0.00537592	-0.0426213	0.230195	-4.21986	0.000125287	0.00502716	0.00294841	0.212053	0.171335	0.864348	0.940173
ZNF529	-0.0634526	0.0191622	-3.31133	0.000928524	0.00987123	-0.0627677	0.585767	-2.76701	0.00833315	0.0663209	-0.0651587	0.520734	-1.81983	0.0721358	0.262304
ZNF529-AS1	-0.00345296	0.0121588	-0.28399	0.776418	0.873679	0.00733644	0.29031	0.535409	0.59515	0.796251	-0.0434062	0.31364	-1.64617	0.103244	0.314328
ZNF532	-0.0731521	0.02869	-2.54975	0.0107801	0.0546382	-0.0522703	1.15402	-1.36895	0.178185	0.416895	-0.100228	1.17233	-2.30523	0.0234714	0.148512
ZNF534	-0.0145215	0.0084851	-1.71141	0.0870055	0.226348	-0.0178485	0.158893	-1.565	0.124976	0.341423	-0.0103967	0.130223	-0.818714	0.415129	0.655219
ZNF536	0.00576006	0.00343263	1.67803	0.0933413	0.236962	0.00703609	0.0669392	1.94335	0.058596	0.218642	-0.00558042	0.0599912	-0.517013	0.606428	0.793324
ZNF540	-0.0282641	0.0201594	-1.40203	0.160906	0.339253	-0.0162005	0.467085	-0.658644	0.513666	0.73944	-0.0529504	0.513275	-1.50488	0.135884	0.363321
ZNF543	-0.0117223	0.00416228	-2.81632	0.00485777	0.0312912	-0.00880073	0.0645674	-1.75188	0.0869854	0.275205	-0.0181198	0.0665042	-2.4375	0.0167714	0.1251
ZNF546	-0.0131982	0.00818572	-1.61235	0.106886	0.259873	-0.0142149	0.180307	-1.46385	0.150571	0.379364	-0.010702	0.227713	-0.703339	0.483675	0.708307
ZNF549	0.00822762	0.00964525	0.853023	0.393646	0.594871	0.00193603	0.356652	0.169615	0.866116	0.94076	0.0239385	0.29613	1.32717	0.187835	0.430166
ZNF550	-0.00486042	0.00532228	-0.913223	0.361125	0.563865	-0.00405776	0.0889999	-0.62634	0.534431	0.752839	-0.00652678	0.0908792	-0.699207	0.48624	0.710437
ZNF552	-0.0153745	0.0110439	-1.39212	0.163885	0.343525	-0.00400628	0.175604	-0.292381	0.771413	0.89449	-0.0364526	0.201235	-1.95375	0.0538612	0.226858
ZNF554	-0.0163652	0.00450547	-3.6323	0.00028091	0.00433983	-0.0155298	0.0768802	-3.21859	0.0024639	0.0312753	-0.0220521	0.0771268	-1.75166	0.0832791	0.282055
ZNF555	-0.0107276	0.0061439	-1.74606	0.0808	0.21629	-0.00811698	0.111743	-1.02537	0.310971	0.566544	-0.0146825	0.0924041	-1.50694	0.135355	0.362495
ZNF557	-0.0158722	0.00651321	-2.43692	0.0148131	0.0675802	-0.0145718	0.143633	-1.98969	0.0530647	0.2065	-0.0207911	0.156128	-1.45961	0.147907	0.379067
ZNF558	-0.00334419	0.00416427	-0.803068	0.421935	0.61793	-0.00564623	0.0900734	-1.16723	0.249604	0.505952	0.00324522	0.0756708	0.39653	0.69266	0.846398
ZNF559-ZNF177	-0.0137855	0.00883885	-1.55965	0.118843	0.27942	-0.0155918	0.201884	-1.42606	0.161133	0.39367	-0.0103781	0.170492	-0.691114	0.491287	0.714211
ZNF561	-0.0101849	0.00566588	-1.79759	0.0722424	0.200296	-0.00198082	0.126111	-0.296027	0.768647	0.892928	-0.0309685	0.0990587	-2.90778	0.0045915	0.0672767
ZNF562	-0.0306587	0.0136857	-2.2402	0.0250781	0.0972167	-0.0368891	0.402873	-2.04447	0.0471142	0.191573	-0.0222187	0.346813	-1.058	0.29291	0.54781
ZNF563	-0.00517723	0.0039228	-1.31978	0.186908	0.372656	-0.0053045	0.06563	-1.05185	0.298794	0.556824	-0.00498224	0.0431356	-0.79815	0.426901	0.664682
ZNF565	-0.0774272	0.0237699	-3.25737	0.0011245	0.0111829	-0.0532317	0.464913	-1.69669	0.0970713	0.291972	-0.11003	0.535112	-3.02123	0.00328371	0.0560384
ZNF566	-0.0110326	0.011958	-0.922616	0.356208	0.559817	-0.0073063	0.376017	-0.514283	0.60971	0.805622	-0.0200885	0.345339	-0.907041	0.366826	0.615217
ZNF567	-0.0284932	0.0108643	-2.62264	0.00872522	0.0472149	-0.0270904	0.212304	-2.05625	0.0459137	0.188149	-0.0314745	0.202787	-1.63875	0.104785	0.316236
ZNF568	0.0192149	0.0122151	1.57304	0.115709	0.274228	0.0440181	0.362869	3.07231	0.00369323	0.0400826	-0.0467965	0.370229	-2.00213	0.0483053	0.214949
ZNF569	-0.0139466	0.0076447	-1.82435	0.0680996	0.192411	-0.021643	0.234688	-2.37905	0.0219076	0.118634	0.00454819	0.23089	0.322511	0.747819	0.877964
ZNF570	6.39682e-05	0.00468429	0.0136559	0.989104	0.994353	0.00335837	0.120283	0.6487	0.520012	0.741975	-0.0148115	0.106919	-1.34638	0.181588	0.42205
ZNF571	0.00215103	0.00705638	0.304835	0.760492	0.865325	0.00308053	0.13206	0.367096	0.715363	0.865899	-9.27622e-05	0.127234	-0.00711475	0.994339	0.997014
ZNF573	-0.0104507	0.0126833	-0.823968	0.409958	0.608382	-0.0206239	0.387979	-1.3227	0.192987	0.436601	0.009446	0.362009	0.43319	0.665921	0.830203
ZNF577	-0.0150967	0.0182778	-0.82596	0.408827	0.607953	0.0466227	0.511972	1.73773	0.0894792	0.279768	-0.0685482	0.459568	-2.74544	0.00730658	0.0831051
ZNF579	0.00455512	0.00604227	0.753876	0.450924	0.641736	0.00586869	0.080599	0.711682	0.480552	0.714325	0.00303225	0.0476416	0.341511	0.733521	0.8698
ZNF582	-0.00054416	0.00341842	-0.159185	0.873523	0.933085	-0.000706903	0.0649262	-0.181097	0.85715	0.936909	-8.67266e-06	0.0475028	-0.00122484	0.999025	0.999371
ZNF583	-0.0136784	0.0109011	-1.25477	0.209562	0.399092	-0.0166012	0.27452	-1.19785	0.237595	0.492227	-0.00893631	0.234717	-0.506213	0.613954	0.798431
ZNF584	-0.00220412	0.00358582	-0.614678	0.538768	0.710487	-0.00107355	0.0437285	-0.279018	0.78158	0.900852	-0.00967453	0.0624794	-0.978175	0.33063	0.582967
ZNF586	-0.0579987	0.0225709	-2.56962	0.010181	0.0524528	-0.00968972	0.768556	-0.303009	0.763357	0.88969	-0.105957	0.728023	-3.32549	0.00128205	0.0367704
ZNF587	-0.00769139	0.00955085	-0.805309	0.420641	0.617104	-0.0146752	0.280019	-1.47112	0.148602	0.375929	0.0691307	0.219758	2.08948	0.0396948	0.195344
ZNF589	-0.0220478	0.0172821	-1.27576	0.20204	0.391019	-0.0210233	0.39732	-1.11118	0.272719	0.530116	-0.0272091	0.396085	-0.640743	0.523399	0.73752
ZNF592	-0.0448131	0.0128035	-3.50006	0.000465145	0.00612211	-0.0237316	0.339051	-1.48597	0.144646	0.370075	-0.0827375	0.312386	-3.86257	0.000212124	0.0168041
ZNF594	-0.0364413	0.00930427	-3.91663	8.9797e-05	0.00188207	-0.0409534	0.282298	-3.58805	0.000853228	0.0161144	-0.0275042	0.247828	-1.71221	0.0903297	0.292969
ZNF595	0.0021522	0.0120879	0.178046	0.858687	0.924186	0.00748901	0.307124	0.514163	0.609793	0.805622	-0.00965671	0.326449	-0.445699	0.656894	0.825474
ZNF596	-0.0265333	0.00734168	-3.61407	0.000301429	0.00451564	-0.0313925	0.180328	-3.72726	0.000564931	0.0126273	-0.0111601	0.153183	-0.744956	0.458255	0.688813
ZNF598	-0.00401277	0.00412317	-0.973223	0.330442	0.533274	-0.00126305	0.0854986	-0.246507	0.806473	0.91329	-0.00906493	0.0543417	-1.3052	0.195178	0.439578
ZNF606	-0.0122418	0.00696084	-1.75866	0.0786347	0.212413	-0.0036594	0.148742	-0.452217	0.653405	0.833325	-0.0366613	0.151502	-2.68584	0.00862591	0.09074
ZNF608	0.00119216	0.00620571	0.192107	0.847659	0.917014	-0.000972248	0.0963233	-0.112587	0.910887	0.959983	0.00350354	0.0524661	0.3926	0.695551	0.848584
ZNF609	-0.129626	0.0327884	-3.9534	7.70484e-05	0.00170118	-0.089457	1.54266	-1.98858	0.0531917	0.206616	-0.17515	1.46031	-3.6573	0.000430424	0.0238378
ZNF610	-0.00534822	0.00553767	-0.96579	0.334149	0.537302	-0.00749096	0.112222	-1.21218	0.232119	0.484443	0.00338576	0.122697	0.271372	0.786731	0.899611
ZNF611	-0.00566658	0.0134563	-0.421109	0.673675	0.806929	0.0021158	0.334409	0.104986	0.91688	0.96302	-0.0119273	0.29551	-0.659843	0.511053	0.727754
ZNF614	0.00399668	0.00565055	0.707308	0.479375	0.665252	0.00152289	0.0980313	0.204822	0.838686	0.927894	0.00737885	0.0820949	0.848751	0.39829	0.642198
ZNF615	-0.000812203	0.00614191	-0.13224	0.894795	0.943367	0.00337347	0.130127	0.467209	0.64273	0.826969	-0.0117678	0.103955	-1.00738	0.316474	0.57082
ZNF616	0.00464422	0.00380049	1.222	0.221706	0.41451	0.00458908	0.0602858	1.01585	0.315431	0.571515	0.00477774	0.0569976	0.679595	0.498519	0.718613
ZNF618	-0.00772009	0.0117674	-0.656059	0.511786	0.689783	-0.0235411	0.280303	-1.71507	0.0935946	0.286809	0.0361534	0.293024	1.58168	0.117258	0.336375
ZNF621	-0.0184611	0.00852343	-2.16592	0.030317	0.110728	-0.00919066	0.126175	-0.878483	0.384607	0.637233	-0.0367604	0.130949	-2.50092	0.0142113	0.11381
ZNF622	-0.0137752	0.00580155	-2.3744	0.0175776	0.0764497	-0.0105397	0.0745288	-1.55096	0.128304	0.345775	-0.0224717	0.0699028	-2.01699	0.0466998	0.211965
ZNF623	-0.00801599	0.00978939	-0.818844	0.412875	0.610907	-0.00316578	0.293689	-0.26251	0.794193	0.908233	-0.0173864	0.245352	-1.03723	0.30243	0.557988
ZNF624	-0.00162978	0.00441552	-0.369101	0.712052	0.833179	-0.00298289	0.08006	-0.603256	0.549535	0.764283	0.00369694	0.0822676	0.376829	0.707195	0.854312
ZNF627	-0.0258031	0.00639483	-4.03499	5.46049e-05	0.00132845	-0.0257496	0.113452	-3.41146	0.00142564	0.0222933	-0.025939	0.130214	-2.15483	0.0338667	0.179423
ZNF630	0.00598326	0.00979872	0.610616	0.541454	0.713053	0.00674795	0.192271	0.598719	0.552529	0.76625	0.00361578	0.223499	0.182327	0.855739	0.934875
ZNF638	0.108956	0.0280909	3.87868	0.000105024	0.00209975	0.13564	2.25134	3.90795	0.00032775	0.00889079	0.0582902	2.15077	1.21879	0.226132	0.474262
ZNF639	-0.0191407	0.00778283	-2.45935	0.0139188	0.0645968	-0.00193971	0.138434	-0.202072	0.840822	0.928517	-0.0521432	0.143272	-3.92166	0.000172276	0.0155882
ZNF641	-0.0316759	0.0122742	-2.58068	0.00986064	0.0513055	-0.0646961	0.314463	-4.09617	0.000184017	0.00616377	0.0186742	0.250616	0.957482	0.340909	0.592057
ZNF644	-0.073357	0.0202866	-3.61603	0.000299155	0.00450134	-0.0477597	0.992922	-1.96776	0.0556232	0.211929	-0.132693	0.919681	-3.59084	0.000538433	0.0264772
ZNF649	-0.00224701	0.00326354	-0.688518	0.491126	0.67468	0.000539811	0.050801	0.152132	0.8798	0.947263	-0.0175486	0.0669813	-2.11061	0.0376019	0.189667
ZNF652	-0.0332223	0.0190655	-1.74254	0.0814147	0.217081	-0.0479341	0.749315	-2.26411	0.028713	0.140563	0.0298906	0.683633	0.681649	0.497225	0.717864
ZNF654	0.0158358	0.0184306	0.859215	0.390222	0.591573	0.0223296	0.760001	0.976147	0.334499	0.590508	0.00382086	0.736241	0.122796	0.902545	0.955811
ZNF658	-0.0273953	0.00929616	-2.94695	0.00320926	0.0233369	-0.0401557	0.228704	-3.64491	0.000721539	0.0145263	0.00415318	0.19463	0.239752	0.811072	0.912278
ZNF66	-0.00101935	0.00927208	-0.109938	0.912459	0.953791	0.0166326	0.218551	1.55063	0.128383	0.345907	-0.0532002	0.238875	-2.88471	0.00491013	0.0689916
ZNF665	-0.000533582	0.00534447	-0.0998381	0.920473	0.957424	-0.000269621	0.0862967	-0.042447	0.966341	0.985877	-0.00117341	0.0969102	-0.118654	0.905816	0.956802
ZNF667	-0.0467804	0.015586	-3.00143	0.00268712	0.0202692	-0.0429947	0.517782	-2.3027	0.0262422	0.132832	-0.0554811	0.43401	-1.96004	0.0531091	0.225574
ZNF667-AS1	-0.0356658	0.0166404	-2.14332	0.0320872	0.115028	-0.0404454	0.337605	-1.9994	0.0519656	0.203979	-0.0256622	0.308194	-0.876883	0.382903	0.629153
ZNF668	0.000257062	0.00439711	0.0584615	0.953381	0.973515	0.00208288	0.0908154	0.426379	0.671977	0.843548	-0.00753759	0.0907413	-0.746784	0.457156	0.688045
ZNF670-ZNF695	0.00512666	0.00732532	0.699855	0.484018	0.668496	0.0149147	0.101286	1.49013	0.143577	0.368684	-0.00616382	0.0866603	-0.573392	0.567821	0.769074
ZNF671	-0.00157882	0.00331902	-0.475689	0.634296	0.77791	0.00126457	0.0601924	0.322023	0.749009	0.88178	-0.00868925	0.0423894	-1.39925	0.165201	0.402163
ZNF674	-0.018189	0.00661187	-2.75096	0.00594213	0.0360269	-0.0157808	0.146846	-2.13227	0.038788	0.168954	-0.02771	0.172588	-1.883	0.0629563	0.245287
ZNF675	0.0599354	0.0249543	2.40181	0.0163143	0.0724549	0.100042	0.774053	3.00521	0.00443285	0.0450933	0.00849088	0.730768	0.225208	0.822332	0.918506
ZNF677	-0.00903218	0.00478408	-1.88796	0.0590307	0.174153	-0.00980037	0.0927399	-1.69692	0.0970021	0.291889	-0.00735251	0.0723283	-0.86095	0.391572	0.636697
ZNF678	-0.00855632	0.00791421	-1.08113	0.279638	0.480776	-0.015379	0.215754	-1.76552	0.0846388	0.270991	0.0237139	0.232484	1.25177	0.213924	0.460932
ZNF680	0.0452398	0.021673	2.08738	0.0368537	0.126829	0.116588	0.465182	4.16439	0.000148929	0.00562428	-0.0614627	0.537609	-1.7952	0.0760049	0.269692
ZNF681	-0.00249769	0.00716213	-0.348735	0.727288	0.843914	-0.00475824	0.136996	-0.583977	0.562314	0.773137	0.00518481	0.164954	0.345174	0.730775	0.868525
ZNF682	-0.0328825	0.0127032	-2.58853	0.00963879	0.0504236	-0.0336448	0.221654	-2.0837	0.0432183	0.180365	-0.0316443	0.203229	-1.53769	0.12766	0.351172
ZNF684	-0.0086277	0.00438122	-1.96925	0.0489245	0.15308	-0.0120879	0.0746062	-2.28701	0.0272226	0.135889	-0.00102904	0.0649874	-0.131381	0.89577	0.95314
ZNF688	0.00373231	0.00521859	0.715196	0.474488	0.661342	0.0022167	0.101635	0.365695	0.716401	0.866528	0.00807278	0.0996255	0.786975	0.43338	0.669807
ZNF69	0.017777	0.00899379	1.97659	0.0480881	0.151669	0.0257686	0.189159	2.31548	0.0254671	0.130735	0.00273079	0.162498	0.17883	0.858476	0.93652
ZNF692	0.0102361	0.0103702	0.987068	0.323609	0.526782	0.0375636	0.347978	2.73205	0.00912092	0.0699412	-0.0258231	0.193803	-1.63501	0.105567	0.317774
ZNF697	-0.000594562	0.00554237	-0.107276	0.91457	0.954981	0.00147769	0.125458	0.239604	0.811786	0.915613	-0.00929437	0.0893546	-0.735523	0.463949	0.693669
ZNF699	-0.00758031	0.005798	-1.3074	0.191077	0.377189	-0.00520829	0.0927619	-0.692713	0.492246	0.722979	-0.0110603	0.074367	-1.21449	0.227761	0.47609
ZNF7	-0.043176	0.0116756	-3.69796	0.000217338	0.00359398	-0.0354902	0.1899	-2.45489	0.0182515	0.105934	-0.0575915	0.226376	-2.90881	0.00457771	0.0672767
ZNF701	0.00967349	0.00514372	1.88064	0.0600205	0.175906	0.0100021	0.130332	1.681	0.100076	0.29736	0.00870152	0.110394	0.850362	0.397398	0.641477
ZNF704	0.000454663	0.0248257	0.0183142	0.985388	0.992171	-0.0279656	1.62901	-0.935036	0.355037	0.608141	0.0634142	1.65025	1.42454	0.157777	0.392438
ZNF706	0.0983562	0.0293867	3.34697	0.00081701	0.00894069	0.110338	0.864719	2.72178	0.00936649	0.071023	0.0850877	0.874808	1.99454	0.0491432	0.216672
ZNF707	-0.00393831	0.00439565	-0.895956	0.370276	0.573273	-0.000494223	0.0742198	-0.0914132	0.927593	0.968054	-0.0106545	0.064912	-1.41122	0.161655	0.397622
ZNF708	-0.0650329	0.0159806	-4.06948	4.71185e-05	0.00122746	-0.0620612	0.467758	-3.31874	0.00185792	0.0261831	-0.0730792	0.458646	-2.37491	0.0196934	0.135472
ZNF71	-0.010958	0.00649561	-1.68698	0.0916065	0.233791	-0.0122145	0.157314	-1.6323	0.109983	0.315375	-0.00711691	0.155101	-0.543972	0.587816	0.782464
ZNF710	-0.0172382	0.00792806	-2.17433	0.0296801	0.108988	-0.0206518	0.188212	-2.24584	0.0299529	0.143983	-0.00735282	0.217104	-0.469876	0.639589	0.814502
ZNF711	-0.0268915	0.00904291	-2.97377	0.00294168	0.0217771	-0.0370841	0.218699	-3.3101	0.00190403	0.0266586	-0.00783594	0.198365	-0.511536	0.610238	0.795897
ZNF714	-0.015563	0.0161894	-0.961308	0.336397	0.539436	-0.000249769	0.301841	-0.0118354	0.990612	0.996563	-0.0374635	0.308172	-1.48443	0.141217	0.37013
ZNF717	-0.016596	0.0135481	-1.22497	0.220585	0.413014	-0.0176847	0.421147	-1.05224	0.298616	0.556582	-0.0145758	0.421177	-0.636653	0.52598	0.739263
ZNF718	-0.0016091	0.0182574	-0.0881337	0.92977	0.962935	0.0168711	0.590884	0.714295	0.478938	0.712692	-0.0290442	0.546759	-1.00924	0.315587	0.570309
ZNF720	-0.00209626	0.0134189	-0.156217	0.875862	0.934059	0.0059372	0.392353	0.33593	0.738572	0.876817	-0.0130301	0.365449	-0.631945	0.529037	0.741127
ZNF721	-0.0855848	0.033562	-2.55005	0.0107708	0.0546149	-0.0756707	1.46021	-1.81754	0.0761669	0.25393	-0.103984	1.37306	-1.83336	0.0700801	0.257871
ZNF727	-0.00512826	0.0108019	-0.474755	0.634962	0.77861	0.00274088	0.164254	0.215143	0.830682	0.924616	-0.0252543	0.173507	-1.23953	0.218397	0.466327
ZNF736	-0.0139071	0.0176588	-0.787544	0.430963	0.626599	-0.00454515	0.518517	-0.195773	0.845718	0.931571	-0.0267583	0.500832	-0.983728	0.327907	0.580864
ZNF737	-0.0287711	0.0100874	-2.85218	0.00434207	0.0289864	-0.0266593	0.223845	-2.13711	0.0383688	0.168028	-0.0327609	0.192471	-1.91062	0.0592616	0.238118
ZNF738	-0.00210068	0.00545329	-0.385212	0.70008	0.825944	0.0019658	0.0953973	0.314878	0.754391	0.884665	-0.015192	0.0982431	-1.35624	0.178444	0.417409
ZNF74	-0.0133591	0.00566124	-2.35975	0.0182873	0.0788244	-0.00856688	0.123819	-1.28497	0.20574	0.452432	-0.0257465	0.117985	-2.40198	0.0183786	0.130376
ZNF740	-0.0155659	0.0045187	-3.44477	0.000571556	0.00710969	-0.0146802	0.0973804	-3.04224	0.00400912	0.0423486	-0.0218744	0.103885	-1.69848	0.0928996	0.297217
ZNF746	-0.0179837	0.00947238	-1.89854	0.0576246	0.171141	-0.00170897	0.202377	-0.151398	0.880376	0.947402	-0.0567261	0.19553	-3.25711	0.00159203	0.0404428
ZNF749	-0.00112489	0.00902174	-0.124686	0.900772	0.947427	0.0123126	0.094104	1.14935	0.25684	0.514275	-0.0339009	0.139787	-2.02626	0.0457215	0.209168
ZNF75A	-0.0429803	0.0136489	-3.14901	0.00163827	0.0145183	-0.0507591	0.38951	-2.69796	0.0099548	0.0734521	-0.0343377	0.331674	-1.73152	0.086813	0.288211
ZNF75D	-0.0229906	0.00960937	-2.39252	0.0167332	0.0738048	-0.0346024	0.244831	-2.79611	0.0077259	0.0635448	-0.00535655	0.205023	-0.351243	0.726233	0.865905
ZNF76	-0.0397088	0.0112121	-3.5416	0.00039771	0.00549753	-0.0226178	0.319172	-1.41639	0.163928	0.398141	-0.0563272	0.236939	-3.57716	0.000563645	0.0272466
ZNF761	0.023491	0.00864147	2.71841	0.00655971	0.0385771	0.024685	0.164318	2.34352	0.0238376	0.124928	0.0210332	0.147534	1.39174	0.167459	0.404665
ZNF765	0.00838549	0.00830348	1.00988	0.312554	0.515719	0.00541667	0.116303	0.632801	0.530244	0.749999	0.0557361	0.0912207	1.63042	0.106965	0.319816
ZNF766	-0.00347434	0.0100282	-0.346458	0.728998	0.844811	0.00797004	0.206965	0.627889	0.533426	0.752291	-0.0224792	0.196134	-1.37425	0.172802	0.410518
ZNF768	0.0100256	0.00432336	2.31894	0.0203981	0.0848219	0.0138899	0.0840325	2.59002	0.0130802	0.0858834	0.00285204	0.0511254	0.390325	0.697226	0.848806
ZNF77	-0.0135337	0.00348919	-3.87874	0.000105	0.00209975	-0.010792	0.0550417	-2.84031	0.00688197	0.0589096	-0.0282875	0.0694478	-3.20934	0.00184877	0.0431604
ZNF770	0.0279574	0.0187714	1.48936	0.136392	0.3041	0.0181532	0.310931	0.751221	0.456661	0.697476	0.0428753	0.323056	1.43838	0.153822	0.387024
ZNF771	-0.00341624	0.0090894	-0.375849	0.707029	0.829991	0.0120692	0.205801	0.887333	0.379879	0.632772	-0.0159114	0.157976	-1.30229	0.196167	0.440775
ZNF773	-0.00957989	0.00413145	-2.31877	0.0204075	0.0848307	-0.00862149	0.0801537	-1.84708	0.0716834	0.245371	-0.0130474	0.0950345	-1.46958	0.14519	0.376023
ZNF774	-0.0164904	0.00945419	-1.74424	0.0811167	0.216786	-0.0218502	0.192731	-1.88008	0.0669415	0.237052	-0.00600466	0.172111	-0.369389	0.712712	0.858017
ZNF776	-0.00620483	0.00372525	-1.66561	0.0957906	0.240876	-0.00601227	0.0776431	-1.34916	0.184409	0.4251	-0.0066516	0.0521499	-0.979916	0.329775	0.582114
ZNF777	-0.0172048	0.00621405	-2.76869	0.00562824	0.0347065	-0.0149698	0.156687	-2.15984	0.0364544	0.163155	-0.0263624	0.137567	-1.87903	0.0635023	0.246087
ZNF778	-0.0163033	0.00671056	-2.4295	0.0151195	0.0686257	-0.0149305	0.132689	-1.73377	0.0901862	0.28099	-0.0184258	0.109059	-1.72082	0.0887467	0.290552
ZNF780A	-0.0151692	0.00736524	-2.05957	0.0394399	0.132145	-0.0112597	0.154074	-1.29566	0.202064	0.447928	-0.0251382	0.144141	-1.8115	0.0734252	0.264578
ZNF780B	0.0117874	0.0234346	0.502992	0.61497	0.764896	0.0256505	0.925356	0.895173	0.375721	0.629071	-0.0162145	0.908637	-0.398154	0.691467	0.845866
ZNF782	0.0480432	0.0187004	2.5691	0.0101964	0.0525088	0.0519557	0.665484	2.17113	0.0355353	0.160283	0.0419064	0.614051	1.39825	0.165501	0.402554
ZNF783	-0.0277974	0.0112939	-2.46128	0.0138444	0.0644245	-0.0148471	0.36151	-1.04243	0.303086	0.560298	-0.0497337	0.260893	-2.68298	0.00869441	0.0909841
ZNF785	-0.00223784	0.0125175	-0.178777	0.858113	0.923869	0.0120392	0.328702	0.789601	0.434131	0.680616	-0.0317541	0.340061	-1.44843	0.150999	0.382923
ZNF786	-0.0301767	0.0128765	-2.34355	0.0191013	0.0810034	-0.0152377	0.302999	-0.977853	0.333664	0.589485	-0.0623365	0.280079	-2.72647	0.0077051	0.0851731
ZNF787	-0.000646232	0.00498974	-0.129512	0.896952	0.944907	-0.00263669	0.0985038	-0.428737	0.670274	0.842838	0.00318833	0.0778063	0.37352	0.709647	0.855664
ZNF789	0.00302172	0.0128676	0.234832	0.814339	0.897839	0.00239114	0.307368	0.176683	0.860594	0.938387	0.00895981	0.339832	0.215741	0.829709	0.921668
ZNF79	-0.00525076	0.00371517	-1.41333	0.157558	0.334143	-0.00546873	0.0589941	-1.2802	0.207398	0.453905	-0.00457404	0.0523841	-0.607686	0.544938	0.751998
ZNF790	-0.00976744	0.0127174	-0.768035	0.442466	0.636311	-0.00528622	0.219936	-0.316632	0.753068	0.883817	-0.0159624	0.243031	-0.813183	0.418276	0.657543
ZNF791	-0.00154859	0.0111579	-0.138789	0.889617	0.940569	0.00828619	0.349745	0.634462	0.52917	0.749502	-0.0281266	0.319976	-1.31005	0.193538	0.437374
ZNF793	-0.0158626	0.0082079	-1.93261	0.0532846	0.162201	-0.0107999	0.281219	-1.15907	0.252878	0.509371	-0.0333985	0.260063	-1.92596	0.057291	0.23355
ZNF800	0.0499769	0.0165202	3.0252	0.00248472	0.0192707	0.0482233	0.568	2.12474	0.0394471	0.170667	0.0519528	0.490402	2.15638	0.0337416	0.179108
ZNF804A	0.00967827	0.0133253	0.726309	0.467649	0.655526	0.0128816	0.270216	0.589751	0.558481	0.770144	0.0077793	0.182655	0.462577	0.644793	0.81733
ZNF804B	-0.0426094	0.0205179	-2.07669	0.0378301	0.128995	-0.0428975	0.428572	-1.73596	0.0897943	0.280525	-0.0419699	0.275719	-1.13997	0.257522	0.510092
ZNF805	-0.00401787	0.00326418	-1.2309	0.218362	0.410544	-0.00580607	0.0590289	-1.63366	0.109694	0.314704	0.00562369	0.0581116	0.681454	0.497348	0.717864
ZNF808	0.00667371	0.0049491	1.34847	0.177508	0.361014	0.00792768	0.0897133	1.39207	0.171121	0.4084	0.00280444	0.109253	0.280344	0.779862	0.895033
ZNF81	-0.0240401	0.0143401	-1.67643	0.0936546	0.23748	-0.0315769	0.348863	-2.03199	0.0484168	0.194813	0.0191913	0.362767	0.515643	0.607407	0.793733
ZNF814	-0.0680279	0.0220115	-3.09057	0.00199775	0.0166087	-0.0235354	0.435865	-0.841417	0.404821	0.656217	-0.140396	0.506628	-3.93564	0.000163957	0.0154039
ZNF821	-0.0534063	0.0200366	-2.66544	0.0076887	0.0431942	-0.0339206	0.643133	-1.39058	0.17157	0.408726	-0.0938212	0.550419	-2.67067	0.00899479	0.0921549
ZNF823	-0.00712587	0.00536928	-1.32716	0.184457	0.369554	-0.00150639	0.0949751	-0.220702	0.826378	0.922669	-0.016249	0.0718779	-1.86841	0.0649843	0.248761
ZNF827	-0.0115937	0.0205355	-0.564566	0.572369	0.734559	-0.043004	0.675931	-1.6905	0.098233	0.294164	0.0471688	0.622517	1.35565	0.17863	0.417525
ZNF829	-0.00362015	0.00386659	-0.936265	0.349137	0.552991	-0.0023425	0.0761605	-0.554737	0.581974	0.786603	-0.0102508	0.0957204	-1.0656	0.289476	0.544277
ZNF83	0.038831	0.0155335	2.49981	0.0124258	0.0598553	0.049817	0.365025	2.4429	0.0187904	0.10739	0.0236459	0.304941	0.986265	0.326668	0.580397
ZNF830	-0.00630781	0.00464397	-1.35828	0.174374	0.357373	-0.00518952	0.0777155	-1.0334	0.307246	0.563488	-0.0129113	0.088593	-1.05803	0.292894	0.54781
ZNF831	0.0370328	0.0142085	2.60639	0.00915027	0.0487733	0.0329741	0.293556	2.17152	0.0355042	0.160206	0.0655843	0.343997	1.62843	0.107124	0.320096
ZNF836	-0.00373429	0.0043628	-0.855939	0.392032	0.593362	0.000897735	0.0849966	0.181736	0.856652	0.936727	-0.0201606	0.0713645	-2.16726	0.0328765	0.177202
ZNF839	-0.0100577	0.00828431	-1.21407	0.224722	0.418009	-0.0129872	0.166603	-1.27133	0.210506	0.457687	-0.00443016	0.184056	-0.312895	0.75509	0.881931
ZNF84	-0.0295222	0.0144032	-2.04969	0.0403944	0.134176	-0.0262204	0.521123	-1.53937	0.131106	0.349333	-0.0378071	0.485852	-1.40123	0.16461	0.401485
ZNF844	-0.00611609	0.0043167	-1.41684	0.156529	0.332509	-0.00122701	0.0588447	-0.253086	0.801418	0.911712	-0.0248185	0.0488032	-2.61734	0.0104076	0.0983935
ZNF846	-0.0292087	0.0156569	-1.86555	0.062105	0.180459	-0.015188	0.417867	-0.741879	0.462229	0.702074	-0.0489643	0.371181	-2.01489	0.0469235	0.212243
ZNF85	-0.00437319	0.00636332	-0.687251	0.491925	0.675244	-0.00149849	0.0868386	-0.184099	0.854809	0.935521	-0.0088918	0.0870064	-0.871332	0.38591	0.631576
ZNF852	0.00561076	0.00460475	1.21847	0.223045	0.416308	0.00837228	0.082474	1.67043	0.102162	0.301476	-0.00933848	0.0976384	-0.800802	0.425372	0.663732
ZNF862	-0.0399414	0.0173073	-2.30777	0.0210117	0.086134	-0.0553475	0.446894	-2.46503	0.0178073	0.104352	-0.017386	0.335737	-0.639945	0.523847	0.737881
ZNF865	-0.00309924	0.00432097	-0.717256	0.473216	0.660285	-0.000619883	0.0954547	-0.126212	0.900158	0.954478	-0.0115906	0.0808694	-1.27519	0.205549	0.450896
ZNF880	-0.00242172	0.00566286	-0.427649	0.668907	0.804778	-0.0148203	0.0892516	-2.04256	0.0473119	0.192077	0.0168998	0.081666	1.8658	0.0653527	0.249259
ZNF891	0.0100765	0.00717472	1.40445	0.160186	0.338288	0.0122226	0.234668	1.56194	0.125697	0.342261	-0.00124448	0.262003	-0.0692417	0.944952	0.974361
ZNF90	0.000492747	0.00813595	0.0605642	0.951706	0.972665	-0.00347929	0.118029	-0.255787	0.79935	0.911193	0.00270538	0.0661956	0.266482	0.790482	0.90141
ZNF91	0.0241349	0.0240021	1.00553	0.31464	0.517945	0.0286654	1.54315	1.06343	0.293572	0.550114	0.00679259	1.45576	0.128798	0.897807	0.95338
ZNF92	0.00251009	0.00752802	0.333433	0.738807	0.850703	0.00443554	0.13522	0.486	0.629456	0.818779	-0.00158835	0.148853	-0.119287	0.905316	0.956802
ZNF98	0.00430218	0.0143461	0.299885	0.764265	0.867797	0.0393359	0.239261	2.1141	0.0404077	0.173261	-0.0470568	0.147716	-2.08879	0.0396985	0.195344
ZNFX1	-0.0211387	0.00941615	-2.24494	0.0247721	0.0964186	-0.0137736	0.258824	-1.2321	0.224663	0.475409	-0.0391254	0.239227	-2.23959	0.0276007	0.161481
ZNHIT1	0.000987109	0.00851935	0.115867	0.907758	0.951392	0.00257384	0.103734	0.211058	0.833851	0.925539	-0.000525465	0.0844962	-0.0441324	0.964897	0.984579
ZNHIT3	-0.00979208	0.0101861	-0.961317	0.336393	0.539436	-0.0129811	0.178062	-1.05098	0.299191	0.557206	-0.00301191	0.151891	-0.167236	0.867562	0.941808
ZNHIT6	-0.0108893	0.0144812	-0.751964	0.452073	0.642291	-0.00021491	0.573947	-0.0127361	0.989898	0.996278	-0.040724	0.541862	-1.44358	0.152355	0.38535
ZNRF1	-0.0942391	0.020092	-4.69037	2.72707e-06	0.000162443	-0.072834	0.705334	-2.97362	0.00482737	0.0475982	-0.138272	0.733974	-3.93599	0.000163753	0.0154039
ZNRF2	-0.0365163	0.0143369	-2.54702	0.0108647	0.0549226	-0.0376765	0.470145	-2.26084	0.0289315	0.141168	-0.033212	0.423865	-1.18092	0.240771	0.492086
ZNRF3	-0.00174908	0.0215991	-0.0809793	0.935458	0.965499	-0.0103444	0.667641	-0.398596	0.69218	0.852754	0.0176227	0.649719	0.45232	0.652135	0.822177
ZP3	-0.0165047	0.0068566	-2.40712	0.0160788	0.0716571	-0.0109009	0.0880645	-1.36392	0.17975	0.418689	-0.0321263	0.124857	-2.40748	0.0181207	0.129395
ZPBP	-0.0339496	0.00789745	-4.2988	1.71723e-05	0.000585378	-0.033304	0.0821129	-3.88078	0.00035719	0.00940248	-0.03752	0.134088	-1.85909	0.0664267	0.251456
ZPR1	-0.00469693	0.00831509	-0.564868	0.572163	0.734413	-0.00963254	0.11709	-0.973208	0.33594	0.591541	0.00714215	0.111618	0.465913	0.642412	0.815883
ZRANB1	0.017119	0.018542	0.923252	0.355876	0.559448	0.0251132	0.510334	1.06343	0.293575	0.550114	0.00426825	0.537439	0.142554	0.886964	0.9502
ZRANB2	-0.0318481	0.0242507	-1.31328	0.189087	0.375199	-0.0131575	1.35279	-0.459692	0.648073	0.829742	-0.0794023	1.31583	-1.73918	0.0854496	0.285651
ZRANB2-AS1	-0.00324002	0.010292	-0.314808	0.752907	0.859913	-0.00363852	0.0691708	-0.348252	0.729371	0.873276	0.00981316	0.248129	0.16411	0.87006	0.943368
ZRANB3	-0.0321674	0.0269175	-1.19503	0.232074	0.42569	-0.0224	0.977961	-0.70784	0.482897	0.71589	-0.0577258	0.974053	-1.12766	0.262486	0.514553
ZRSR2	0.0132958	0.00771842	1.7226	0.0849601	0.223086	0.0198646	0.253259	2.28903	0.0270946	0.135673	-0.0115722	0.221013	-0.685347	0.4949	0.71673
ZSCAN1	-0.0136693	0.00460826	-2.96626	0.00301445	0.022202	-0.0142289	0.0641972	-2.45393	0.0182945	0.106024	-0.0127099	0.0652234	-1.67399	0.0976328	0.305757
ZSCAN12	-0.00141609	0.00448765	-0.315552	0.752342	0.859674	-0.000985181	0.0934961	-0.199354	0.842933	0.92956	-0.00344228	0.0966206	-0.321224	0.748792	0.878481
ZSCAN16-AS1	-0.00764272	0.00746191	-1.02423	0.305726	0.508195	-0.00361261	0.179095	-0.425601	0.67254	0.843595	-0.0213503	0.170613	-1.36384	0.176046	0.415036
ZSCAN18	-0.0265642	0.0203191	-1.30735	0.191094	0.377189	-0.00192044	0.462733	-0.0736801	0.94161	0.974498	-0.0647433	0.388197	-1.99565	0.0490195	0.21649
ZSCAN21	-0.00855873	0.0049417	-1.73194	0.0832842	0.220387	-0.00766275	0.0869615	-1.36898	0.178177	0.416895	-0.0117248	0.0986985	-1.11431	0.268137	0.520684
ZSCAN23	-0.00270801	0.00698716	-0.38757	0.698334	0.82498	-0.0110668	0.153978	-1.2392	0.222053	0.471872	0.0104831	0.120704	0.93441	0.352613	0.602601
ZSCAN25	-0.00527058	0.00491922	-1.07143	0.283978	0.485236	-0.00628116	0.120566	-1.12168	0.268278	0.52511	-0.00185461	0.109893	-0.180139	0.857451	0.935585
ZSCAN29	-0.00819054	0.00502291	-1.63064	0.102967	0.252855	-0.00955271	0.0731603	-1.88561	0.066174	0.235544	0.0706641	0.0542085	1.83327	0.0705141	0.258917
ZSCAN30	0.0134655	0.0102183	1.31779	0.187574	0.3735	0.00942956	0.283501	0.789733	0.434054	0.680616	0.0245103	0.292285	1.24089	0.217896	0.46557
ZSCAN31	0.0531995	0.0191396	2.77955	0.00544344	0.0338925	0.0436798	0.36053	2.06411	0.0451276	0.186115	0.0959952	0.325041	2.13951	0.0353234	0.184371
ZSCAN32	-0.0131815	0.00371761	-3.54569	0.000391589	0.00544347	-0.0140323	0.0626906	-3.33151	0.00179176	0.0255601	-0.0101819	0.0681185	-1.28749	0.201251	0.446556
ZSCAN5A	-0.0824463	0.0182681	-4.51313	6.38771e-06	0.000301291	-0.0828811	0.481626	-3.27284	0.00211559	0.0284608	-0.0819744	0.414531	-3.10765	0.00252924	0.0497921
ZSCAN9	-0.0104235	0.00456675	-2.28247	0.0224616	0.0902152	-0.0100727	0.0490427	-1.83799	0.0730388	0.248015	-0.0112206	0.0481519	-1.35826	0.177804	0.41669
ZSWIM3	-0.0219075	0.00515967	-4.24591	2.17709e-05	0.000712703	-0.025897	0.135586	-4.05931	0.000206192	0.00668101	-0.014363	0.0907562	-1.63717	0.105114	0.316906
ZSWIM4	-0.0180098	0.00631818	-2.85047	0.00436548	0.0290429	-0.0126055	0.105667	-1.60914	0.114969	0.323874	-0.0280687	0.104156	-2.62634	0.010156	0.0969937
ZSWIM5	-0.0630296	0.0197286	-3.19483	0.00139913	0.0129554	-0.0723369	0.9685	-2.99739	0.00452759	0.0456552	-0.0442788	0.883511	-1.29266	0.199465	0.444212
ZSWIM6	-0.089057	0.0277747	-3.20641	0.00134401	0.0125152	-0.0782494	1.61876	-2.44832	0.018545	0.106812	-0.122401	1.51988	-2.18036	0.0318608	0.17423
ZSWIM7	-0.0185649	0.0141962	-1.30774	0.190963	0.377189	-0.00339886	0.314058	-0.193231	0.847696	0.93295	-0.0469018	0.336336	-1.95071	0.054227	0.227128
ZSWIM8	-0.0314722	0.014643	-2.1493	0.0316105	0.113838	-0.0187598	0.53511	-0.976291	0.334428	0.590474	-0.0490787	0.355889	-2.1703	0.032638	0.176591
ZW10	-0.021	0.00669072	-3.13867	0.00169715	0.0149598	-0.0311773	0.160764	-3.92459	0.000311563	0.00868425	0.00383795	0.149498	0.309254	0.757849	0.883649
ZWILCH	-0.0115886	0.00634612	-1.82609	0.0678364	0.191832	-0.00232342	0.0992316	-0.30944	0.758494	0.887431	-0.03476	0.0944159	-2.92739	0.00433564	0.0654937
ZXDC	0.0287634	0.0207323	1.38737	0.165329	0.345518	0.026967	0.657949	1.08073	0.285895	0.54315	0.0327681	0.517713	0.879525	0.381478	0.627725
ZYG11B	-0.0245053	0.0222043	-1.10363	0.269755	0.470097	-0.0156493	1.07145	-0.588632	0.559214	0.770787	-0.044929	0.991159	-1.11282	0.268774	0.521523
ZYX	-0.049575	0.0189608	-2.6146	0.00893309	0.0479252	-0.0570972	0.433455	-2.70337	0.00981795	0.0728952	-0.0183384	0.311451	-0.426082	0.671147	0.833213
ZZEF1	-0.057727	0.0204238	-2.82646	0.00470662	0.0306076	-0.018073	0.766951	-0.641332	0.524741	0.746602	-0.101602	0.703776	-3.4276	0.000922847	0.0324379

### Sheet: Ex-L5b_HTR2C
gene	Meta_logFC	Meta_se	Meta_tstat	Meta_P.Value	Meta_adj.P.Val	McLean_logFC	McLean_AveExpr	McLean_t	McLean_p_val	McLean_p_adj.loc	MtSinai_logFC	MtSinai_AveExpr	MtSinai_t	MtSinai_p_val	MtSinai_p_adj.loc
A1BG	-0.00472231	0.00560706	-0.842207	0.399672	0.645087	0.000107273	0.0458588	0.0184456	0.985359	0.995438	-0.0684522	0.042282	-3.24021	0.00204973	0.101106
A1BG-AS1	-0.0245734	0.00950789	-2.58453	0.00975122	0.0873903	-0.0210537	0.0933064	-2.07055	0.0437629	0.254183	-0.0490659	0.0983378	-1.82927	0.0728978	0.351761
A2M	0.0032061	0.00690079	0.464599	0.642219	0.816341	0.00650868	0.0564868	0.905924	0.369469	0.658289	-0.0361402	0.0779624	-1.45735	0.150826	0.47372
A2ML1	-0.00420446	0.00547428	-0.76804	0.442464	0.676996	-0.00508268	0.0269486	-0.91932	0.362493	0.652385	0.0397123	0.0903735	1.01575	0.315082	0.642398
A2ML1-AS1	-0.0533848	0.017866	-2.98807	0.00280741	0.0442541	-0.0412881	0.149601	-2.20202	0.0327326	0.219723	-0.172652	0.245009	-2.93253	0.00492807	0.134584
AAAS	-0.000625201	0.013042	-0.0479375	0.961766	0.983439	-0.000845434	0.141475	-0.0627497	0.950224	0.982297	0.00265208	0.0727467	0.0510273	0.959589	0.989289
AACS	-0.189208	0.0503958	-3.75444	0.000173726	0.00888003	-0.168218	1.1977	-3.01723	0.00406095	0.0895108	-0.282962	1.15028	-2.40147	0.0198108	0.209772
AADAT	0.00460122	0.0039567	1.16289	0.244873	0.502179	0.00367399	0.016589	0.869281	0.388988	0.673936	0.0111769	0.0158892	0.993037	0.325133	0.649968
AAGAB	0.00142227	0.0230696	0.0616511	0.950841	0.979059	0.014105	0.480591	0.566044	0.573982	0.79805	-0.0746507	0.373545	-1.22321	0.226575	0.560236
AAK1	0.103539	0.0412948	2.50731	0.0121656	0.0982086	0.126502	1.9235	2.88957	0.0057596	0.104742	-0.0817671	1.9573	-0.657488	0.513668	0.779084
AAMDC	0.00474689	0.0185107	0.25644	0.797611	0.9051	0.00602467	0.258003	0.30823	0.759232	0.897454	-0.00636521	0.299093	-0.110429	0.91248	0.971942
AAMP	-0.0413501	0.0142576	-2.90023	0.00372894	0.0514795	-0.0311357	0.185006	-2.00076	0.0510499	0.27024	-0.0947326	0.126155	-2.66283	0.0101963	0.169222
AAR2	0.0118553	0.0129987	0.912032	0.361752	0.613831	0.0185483	0.1419	1.36319	0.179138	0.485433	-0.0580759	0.158669	-1.32046	0.192266	0.524942
AARS	-0.00377673	0.0369268	-0.102276	0.918538	0.96412	-0.00788669	0.636095	-0.199587	0.84264	0.938579	0.0245496	0.521766	0.23665	0.81394	0.937138
AARS2	0.00551759	0.00763583	0.722592	0.46993	0.696247	0.0051935	0.0648685	0.644462	0.522322	0.763948	0.00836517	0.0890298	0.350196	0.727557	0.893305
AASDH	-0.0268772	0.0227835	-1.17968	0.238127	0.495469	-0.0267321	0.375593	-1.08558	0.283049	0.593042	-0.0277401	0.305502	-0.461958	0.645972	0.852064
AASDHPPT	0.0155112	0.0285323	0.543637	0.586691	0.781975	0.0391199	0.445983	1.22844	0.225229	0.535214	-0.080574	0.419849	-1.25418	0.215194	0.55068
AASS	-0.00987426	0.014448	-0.683433	0.494333	0.714621	-0.0229413	0.141611	-1.49755	0.140751	0.433562	0.0953114	0.150452	2.1929	0.0326538	0.254997
AATF	0.00195919	0.0187814	0.104315	0.916919	0.963808	0.00127107	0.370686	0.0635195	0.949615	0.982297	0.00704929	0.343858	0.129525	0.897425	0.967888
AATK	0.0620326	0.0356391	1.74058	0.0817581	0.278522	0.11099	0.758266	2.85174	0.00637804	0.109067	-0.192153	0.715746	-2.16674	0.0346977	0.262024
ABAT	-0.0801788	0.041752	-1.92036	0.054813	0.224459	-0.0506921	0.987463	-1.11411	0.270739	0.581426	-0.237369	0.936688	-2.25951	0.0279209	0.242458
ABCA1	-0.0064576	0.00746548	-0.864995	0.387041	0.63366	-0.00500425	0.0729093	-0.64895	0.519442	0.762008	-0.028168	0.0983327	-0.945103	0.348827	0.66901
ABCA10	-0.149949	0.0507703	-2.95348	0.00314217	0.047081	-0.149969	1.32339	-2.58228	0.0128977	0.146266	-0.149885	1.2856	-1.43348	0.157502	0.482616
ABCA2	-0.0290341	0.0243905	-1.19039	0.233894	0.490014	-0.0187734	0.467362	-0.693489	0.491321	0.743837	-0.0732872	0.298133	-1.3036	0.197914	0.531452
ABCA3	0.0333777	0.0478012	0.698261	0.485014	0.707614	0.0702386	1.20268	1.30167	0.199198	0.506481	-0.101002	0.987505	-0.980325	0.331309	0.656256
ABCA5	-0.123361	0.0493043	-2.50204	0.0123482	0.099308	-0.0799591	1.75696	-1.48982	0.142766	0.435896	-0.358046	1.70987	-2.86892	0.00587131	0.140012
ABCA6	-0.0515549	0.0326275	-1.5801	0.114083	0.333136	-0.0582615	0.760338	-1.60454	0.115109	0.393494	-0.0234347	0.652521	-0.31519	0.753836	0.908274
ABCA7	0.0527331	0.0206822	2.54969	0.0107819	0.0925354	0.0871397	0.334069	3.87601	0.00031978	0.0290975	-0.136731	0.181584	-2.59174	0.0123168	0.17855
ABCA8	0.000707524	0.00466358	0.151713	0.879414	0.945443	-0.00166956	0.027105	-0.327905	0.744399	0.89023	0.0130898	0.0169147	1.12642	0.264981	0.597397
ABCA9	-0.00998621	0.0320872	-0.311222	0.755632	0.882883	-0.0148435	0.750685	-0.420397	0.676058	0.855008	0.01305	0.632637	0.169717	0.865869	0.955168
ABCA9-AS1	-0.0333102	0.0149745	-2.22445	0.0261179	0.147321	-0.0255288	0.102045	-1.62532	0.111228	0.386206	-0.110959	0.225269	-2.23631	0.0294954	0.247804
ABCB1	-0.0235587	0.014344	-1.6424	0.100507	0.310442	-0.0226944	0.129296	-1.53566	0.131141	0.420459	-0.0376201	0.20332	-0.631107	0.530828	0.789206
ABCB10	-0.0440131	0.0218385	-2.01539	0.0438641	0.195757	-0.0451493	0.34754	-1.97122	0.0544372	0.276639	-0.032649	0.434036	-0.450732	0.653992	0.855791
ABCB7	-0.0187293	0.0215203	-0.870312	0.38413	0.631472	-0.0280737	0.461704	-1.21653	0.22969	0.540048	0.0436065	0.385981	0.731609	0.467579	0.754541
ABCB8	-0.0635723	0.0242256	-2.62418	0.00868573	0.0821765	-0.0880653	0.343014	-3.17693	0.0025934	0.072918	0.0156098	0.267625	0.313191	0.755346	0.908906
ABCB9	-0.024637	0.0362765	-0.679145	0.497046	0.716123	-0.00700154	0.697627	-0.175043	0.861777	0.946194	-0.106374	0.61472	-1.23529	0.222083	0.555694
ABCC1	-0.0570865	0.0329855	-1.73065	0.0835137	0.282026	-0.032699	0.579496	-0.893278	0.376134	0.663296	-0.162412	0.560547	-2.13494	0.0373323	0.270506
ABCC10	-0.0296907	0.0138419	-2.14499	0.031954	0.165234	-0.0337036	0.261408	-2.26163	0.0282542	0.203877	-0.00446658	0.17287	-0.119549	0.905286	0.969538
ABCC4	-0.0706574	0.0395283	-1.78752	0.0738539	0.264256	-0.0471803	0.643649	-1.02755	0.309453	0.615071	-0.137872	0.594492	-1.77463	0.0816112	0.367266
ABCC5	-0.102683	0.040886	-2.51145	0.0120237	0.0980226	-0.0824598	1.04543	-1.83201	0.0731138	0.317513	-0.198105	0.859212	-2.0262	0.0477092	0.298806
ABCC8	-0.00990699	0.0380597	-0.260301	0.794632	0.903498	-0.0138213	0.550681	-0.313732	0.755155	0.895735	0.00161139	0.584608	0.0213227	0.983067	0.996359
ABCC9	0.0358558	0.0297385	1.2057	0.227932	0.483042	0.0544561	0.63489	1.65978	0.103433	0.375878	-0.0497888	0.634099	-0.707204	0.482489	0.764254
ABCD2	0.0068214	0.0201226	0.338992	0.734616	0.871153	-0.0253704	0.291254	-1.15324	0.254482	0.566518	0.171724	0.23566	3.44892	0.00110074	0.0796154
ABCD3	0.00287852	0.0210524	0.136731	0.891243	0.950689	0.00352926	0.393207	0.155797	0.876841	0.952598	-0.00124458	0.33644	-0.0218268	0.982667	0.996359
ABCD4	0.0150855	0.0273258	0.552061	0.580906	0.778591	0.0196076	0.439164	0.6253	0.534715	0.773072	0.000812056	0.322668	0.0145765	0.988424	0.997199
ABCE1	0.0424268	0.0218614	1.94072	0.0522927	0.217845	0.0633938	0.377728	2.72431	0.00894216	0.127158	-0.11524	0.3363	-1.80597	0.0765122	0.358991
ABCF1	-0.0261338	0.0137478	-1.90094	0.0573096	0.230035	-0.0237344	0.177116	-1.67839	0.0997244	0.370661	-0.0674744	0.219455	-1.14953	0.255507	0.587852
ABCF3	-0.0213198	0.0201385	-1.05866	0.289755	0.547384	-0.0391042	0.111769	-1.28632	0.206409	0.513822	-0.00741187	0.118652	-0.275704	0.78383	0.922491
ABCG1	0.000551851	0.0213159	0.0258892	0.979346	0.990492	0.00630333	0.31642	0.270634	0.787825	0.910616	-0.0291098	0.301388	-0.550356	0.584351	0.819723
ABCG4	0.00669975	0.00946295	0.707997	0.478947	0.703113	0.00789438	0.121362	0.800114	0.427559	0.701177	-0.00701214	0.107549	-0.209775	0.834635	0.944388
ABCG8	0.00374173	0.00557781	0.670824	0.502333	0.719439	0.00368959	0.0255566	0.629228	0.532162	0.770924	0.00423762	0.0188956	0.234324	0.815622	0.93725
ABHD10	-0.00475538	0.0180404	-0.263596	0.792092	0.902124	-0.00167078	0.251937	-0.0875748	0.930576	0.974561	-0.030812	0.252785	-0.555671	0.580737	0.817899
ABHD11	-0.00525267	0.00887726	-0.5917	0.554052	0.759332	-0.00407669	0.083189	-0.377304	0.707599	0.872308	-0.00769544	0.0358281	-0.494168	0.623197	0.838185
ABHD12	-0.0341217	0.0276764	-1.23288	0.217619	0.47219	-0.0220232	0.639958	-0.740293	0.462703	0.725606	-0.111971	0.658187	-1.48377	0.143698	0.463938
ABHD12B	5.62019e-05	0.00430795	0.0130461	0.989591	0.995385	0.00214638	0.0181692	0.452862	0.652674	0.841399	-0.00987667	0.0150396	-0.955925	0.343381	0.665182
ABHD13	0.00423172	0.0262361	0.161294	0.871862	0.941637	0.0110066	0.188019	0.369217	0.713924	0.876272	-0.0190445	0.207331	-0.344661	0.731701	0.895119
ABHD15-AS1	-0.027076	0.0249295	-1.0861	0.277434	0.534832	-0.0203912	0.246168	-0.767525	0.446694	0.713888	-0.0763282	0.342053	-1.05844	0.29458	0.626041
ABHD17A	-0.0220246	0.0180846	-1.21786	0.223276	0.478798	-0.021662	0.273436	-1.08118	0.284981	0.595415	-0.0236193	0.177832	-0.562147	0.576348	0.816128
ABHD17B	-0.0255856	0.0193228	-1.32411	0.185466	0.436177	-0.029882	0.342674	-1.45449	0.152272	0.447657	0.00734705	0.331956	0.129168	0.897706	0.967949
ABHD17C	-0.0471656	0.0162632	-2.90014	0.00372995	0.0514795	-0.0345805	0.222476	-1.96289	0.0554265	0.278323	-0.119729	0.179079	-2.83031	0.0065229	0.143256
ABHD18	-0.0222995	0.0380848	-0.585522	0.558197	0.761759	-0.0227816	1.06472	-0.555556	0.581077	0.801481	-0.0192738	1.01193	-0.187617	0.851882	0.950449
ABHD2	0.023048	0.0332559	0.693048	0.488279	0.710023	0.0299156	0.946986	0.848435	0.400377	0.682189	-0.032275	0.856214	-0.322506	0.748318	0.904527
ABHD3	0.0386884	0.0389893	0.992283	0.32106	0.577078	0.0209739	0.741471	0.477874	0.634893	0.832784	0.104991	0.669005	1.23648	0.221645	0.555624
ABHD5	-0.038161	0.0166634	-2.29011	0.0220149	0.135203	-0.0236096	0.262834	-1.31485	0.194763	0.502999	-0.128441	0.200681	-2.87175	0.00582604	0.140012
ABHD6	-0.101477	0.031129	-3.25988	0.0011146	0.0266163	-0.0762778	0.760313	-2.27387	0.0274519	0.20163	-0.257725	0.761215	-3.08537	0.0032068	0.113482
ABHD8	-0.0467999	0.0299701	-1.56155	0.118394	0.339645	-0.0343504	0.503155	-0.995757	0.324326	0.625813	-0.085119	0.425155	-1.40642	0.165343	0.493423
ABI1	-0.0476079	0.0251301	-1.89446	0.0581639	0.231454	-0.04248	0.542826	-1.60839	0.114261	0.392209	-0.0966394	0.440912	-1.1833	0.241888	0.573777
ABI2	-0.0742136	0.0405498	-1.83019	0.0672222	0.252045	-0.0734882	1.78139	-1.67998	0.0994136	0.369992	-0.0786441	1.66432	-0.727472	0.470088	0.756088
ABI3BP	-0.0108285	0.00855652	-1.26552	0.205685	0.458431	-0.00243126	0.0429317	-0.268145	0.789778	0.910831	-0.0791739	0.0643653	-3.06079	0.00343906	0.116095
ABL1	-0.0726079	0.0330158	-2.19919	0.0278645	0.152845	-0.0629082	0.598972	-1.73677	0.0887962	0.351053	-0.120245	0.514435	-1.49799	0.139975	0.458016
ABL2	-0.029513	0.0392153	-0.752589	0.451697	0.683487	-0.0447656	1.10714	-1.04228	0.302465	0.61021	0.046934	0.971845	0.488112	0.627452	0.841068
ABLIM1	-0.00903169	0.0453704	-0.199066	0.842211	0.927541	-0.0109179	2.88816	-0.224004	0.823698	0.928649	0.00321381	2.67291	0.0258786	0.97945	0.995523
ABLIM2	-0.0521979	0.0516499	-1.01061	0.312204	0.568741	-0.00306891	1.21292	-0.0534125	0.957623	0.984737	-0.259056	1.14632	-2.19727	0.0323227	0.254168
ABLIM3	-0.0938592	0.0520787	-1.80226	0.0715052	0.260084	-0.102601	1.47234	-1.73796	0.0885836	0.350506	-0.0631852	1.38822	-0.571385	0.570116	0.811565
ABR	-0.0132904	0.0459422	-0.289284	0.772364	0.8917	-0.0258557	1.24191	-0.500246	0.619171	0.82359	0.0340056	1.07449	0.33912	0.735838	0.897822
ABRACL	-0.000993092	0.0105959	-0.0937238	0.925329	0.966841	-0.00435272	0.0868338	-0.385704	0.701408	0.869592	0.0240199	0.0870237	0.780059	0.438771	0.735906
ABT1	-0.000586273	0.00744085	-0.0787911	0.937199	0.971773	-0.00274391	0.0562553	-0.34992	0.727919	0.883503	0.0189229	0.0623197	0.802522	0.425779	0.727814
ABTB1	-0.0513238	0.0216129	-2.37468	0.0175641	0.120041	-0.0519362	0.34857	-2.19458	0.0330294	0.220577	-0.048246	0.223351	-0.909384	0.367199	0.684761
ABTB2	-0.00595164	0.0064651	-0.920581	0.357269	0.610891	-0.00894674	0.0383737	-1.29919	0.20004	0.507683	0.0163047	0.0470572	0.868561	0.388942	0.702323
AC002066.1	0.0170236	0.0160538	1.0604	0.288961	0.546596	0.0351728	0.165088	1.93715	0.058581	0.285218	-0.0479886	0.109984	-1.39646	0.168306	0.497049
AC004053.1	0.0133949	0.0139183	0.962393	0.335852	0.58963	0.0182032	0.140332	1.29303	0.202144	0.509705	-0.195086	0.443928	-2.10451	0.0404465	0.278685
AC005009.2	-0.0273739	0.0183099	-1.49503	0.134906	0.365303	-0.0139757	0.110329	-0.667727	0.50821	0.755395	-0.0710579	0.169377	-1.88018	0.0654967	0.336255
AC005498.3	-0.00677671	0.00685353	-0.988791	0.322765	0.577985	-0.00172291	0.110375	-0.178967	0.858712	0.944594	-0.0119702	0.00027116	-1.22657	0.225321	0.559023
AC007091.1	-0.00407821	0.0116022	-0.351502	0.725212	0.865152	0.000635239	0.0659554	0.0514214	0.959224	0.984965	-0.0393292	0.060834	-1.16414	0.250822	0.583213
AC007319.1	-0.0169528	0.0321807	-0.526802	0.598331	0.789816	-0.0122454	0.346161	-0.370201	0.712926	0.875885	-0.100237	0.659526	-0.720452	0.475397	0.758918
AC007364.1	0.00973755	0.0128102	0.76014	0.447171	0.679593	0.0104048	0.160116	0.740774	0.462413	0.725349	0.00643792	0.0972757	0.206117	0.837477	0.945529
AC009120.4	-0.0026664	0.00320927	-0.830843	0.406063	0.64979	-0.00270121	0.00884072	-0.840979	0.4045	0.685191	0.0179439	0.502303	0.22959	0.81928	0.937479
AC009228.1	-0.00549941	0.00879809	-0.625068	0.531926	0.741699	-0.00877671	0.0946371	-0.955345	0.344156	0.641383	0.030774	0.121809	1.00688	0.318496	0.644405
AC009264.1	-0.158511	0.0545566	-2.90545	0.00366728	0.0511647	-0.152469	0.446817	-2.61159	0.0127951	0.145694	-0.200143	0.933752	-1.30605	0.198652	0.532318
AC010884.1	-0.00325507	0.0122797	-0.265077	0.79095	0.901538	0.00312626	0.0955851	0.240445	0.811018	0.921556	-0.0559551	0.0857061	-1.49755	0.140951	0.459064
AC010894.3	-0.00122944	0.00769596	-0.159751	0.873077	0.942194	-0.000907692	0.170686	-0.0437707	0.965276	0.987756	-0.00128083	0.000437882	-0.154544	0.877759	0.960486
AC011997.1	0.00419339	0.0199272	0.210436	0.833328	0.922765	0.0113708	0.297639	0.541213	0.590846	0.806632	-0.0601123	0.276871	-0.955872	0.343408	0.665182
AC012593.1	0.0019745	0.00699698	0.282193	0.777796	0.894217	0.00391197	0.0398846	0.502044	0.617915	0.823288	-0.00609225	0.0420488	-0.383171	0.703101	0.881276
AC015923.1	-0.00610245	0.0203984	-0.299164	0.764815	0.887508	-0.0341933	0.299205	-0.839796	0.406048	0.68681	0.00331064	0.0451638	0.140463	0.888828	0.964937
AC016716.2	-0.00471744	0.00579149	-0.814547	0.415331	0.656565	-0.00489886	0.0294864	-0.819468	0.416541	0.69448	-0.00194685	0.0729795	-0.0833347	0.933894	0.981568
AC016831.7	0.134261	0.0649602	2.06683	0.0387505	0.183902	0.227622	3.62664	3.2148	0.00232767	0.0700483	-0.362266	1.30886	-2.21859	0.0316649	0.252016
AC019330.1	-0.00257164	0.00809106	-0.317838	0.750608	0.880233	-0.00424786	0.0776536	-0.515112	0.608822	0.817802	0.0406461	0.136265	0.970698	0.336079	0.659603
AC023590.1	-0.0873181	0.0374365	-2.33243	0.0196779	0.127535	-0.0671782	0.299648	-1.66362	0.104033	0.376693	-0.21051	0.575386	-2.10783	0.0399437	0.278244
AC026167.1	0.0310395	0.0137956	2.24996	0.0244515	0.142733	0.036471	0.111705	2.42971	0.0190536	0.174653	0.00150019	0.104229	0.042856	0.965976	0.991494
AC062028.1	-0.0184955	0.00674303	-2.74291	0.0060897	0.0671901	-0.0183067	0.0548155	-2.58019	0.0129663	0.146327	-0.0202581	0.0583857	-0.934618	0.354157	0.674128
AC067956.1	0.0197026	0.011842	1.66378	0.0961558	0.302501	0.0416843	0.151076	3.06695	0.00353635	0.0842429	-0.0495786	0.0760413	-2.05472	0.0447712	0.2922
AC079117.1	-0.00144104	0.0025734	-0.559974	0.575497	0.774236	-0.00124255	0.00237342	-0.459563	0.64789	0.838881	-0.00335176	0.00123582	-0.399552	0.691066	0.875221
AC091133.1	0.00915864	0.00917515	0.9982	0.318182	0.574948	0.0111172	0.0759668	1.16783	0.248604	0.560364	-0.0164494	0.0921688	-0.477873	0.634751	0.844341
AC092535.3	-0.00777548	0.0105886	-0.734326	0.46275	0.690746	0.0238308	0.161874	1.16433	0.250373	0.561917	-0.0193259	0.00796144	-1.56194	0.124159	0.437016
AC098617.1	-0.0371068	0.0223595	-1.65956	0.097004	0.304065	-0.0311094	0.133121	-1.31889	0.194824	0.502999	-0.0902459	0.272834	-1.28534	0.204501	0.538378
AC099850.1	0.00632945	0.00565544	1.11918	0.263063	0.520004	0.00813278	0.0479022	1.37965	0.174042	0.480182	-0.0145317	0.0722055	-0.724794	0.471716	0.756277
AC105760.2	0.0060689	0.00781748	0.776324	0.437558	0.674369	0.00764908	0.0692884	0.913648	0.365436	0.655131	-0.00468775	0.0586472	-0.21461	0.830882	0.943003
AC140912.1	-0.0132985	0.0128227	-1.0371	0.299688	0.557379	-0.0142921	0.121856	-0.994315	0.32502	0.626094	-0.00942564	0.0932436	-0.332154	0.741063	0.90033
AC159540.1	-0.000309906	0.00248375	-0.124773	0.900703	0.954602	-0.00032064	0.00140002	-0.129073	0.897835	0.961857	0.031745	2.12697	0.233841	0.815995	0.937295
ACAA1	-0.0433149	0.0214547	-2.01891	0.0434971	0.195137	-0.0287828	0.399127	-1.23318	0.223472	0.533335	-0.122505	0.263753	-2.24841	0.0286646	0.245102
ACACA	0.0819222	0.052169	1.57032	0.11634	0.337255	0.101364	2.16732	1.76707	0.0835289	0.339998	-0.0110906	1.99737	-0.0883932	0.929892	0.979673
ACACB	0.0300593	0.0100323	2.99624	0.00273333	0.0437333	0.0338	0.125139	3.16016	0.00271997	0.0747608	0.00267635	0.106448	0.0924853	0.926656	0.978433
ACAD10	-0.0226609	0.0191664	-1.18232	0.237077	0.494444	-0.0122466	0.300299	-0.590942	0.557312	0.788003	-0.0842387	0.25839	-1.67164	0.100396	0.400475
ACAD8	0.000851879	0.0112447	0.0757582	0.939611	0.973139	-0.000988629	0.146137	-0.0819508	0.935024	0.97581	0.0130434	0.139982	0.420098	0.676085	0.867118
ACAD9	-0.000424138	0.0207641	-0.0204265	0.983703	0.992621	-0.00710751	0.337648	-0.315192	0.753972	0.895652	0.0368317	0.298405	0.691799	0.492035	0.768083
ACADM	-0.0888284	0.0372975	-2.38162	0.0172369	0.1193	-0.0769592	0.716026	-1.90298	0.0630074	0.296577	-0.156385	0.742402	-1.62086	0.110889	0.416325
ACADSB	-0.0129341	0.0264588	-0.488839	0.624956	0.806106	-0.00602146	0.510774	-0.211292	0.833547	0.934284	-0.0561093	0.51228	-0.787807	0.434263	0.732927
ACADVL	0.00845362	0.0235465	0.359017	0.719582	0.862875	0.0204097	0.491764	0.786893	0.435185	0.70662	-0.0475853	0.303559	-0.847425	0.400509	0.710994
ACAP2	0.00362596	0.0401004	0.0904221	0.927952	0.967507	0.0101626	1.34506	0.234316	0.815729	0.924007	-0.0348721	1.23562	-0.331309	0.741697	0.900576
ACAP3	-0.108759	0.041136	-2.64389	0.00819604	0.0793635	-0.0707614	0.822047	-1.48445	0.14418	0.437051	-0.2196	0.624531	-2.69731	0.00931266	0.167352
ACAT1	-0.0206064	0.0273462	-0.753538	0.451127	0.683223	0.0123553	0.527963	0.419108	0.676994	0.85553	-0.223888	0.481949	-3.05815	0.00346495	0.116358
ACAT2	-0.0199228	0.0221208	-0.900636	0.367782	0.618161	0.00581573	0.22095	0.229147	0.819789	0.926412	-0.101279	0.198901	-2.24454	0.0289283	0.245502
ACBD3	-0.0620817	0.0233472	-2.65906	0.0078358	0.077562	-0.0473528	0.493746	-1.87726	0.0665225	0.305174	-0.150138	0.434916	-2.43431	0.018266	0.203985
ACBD4	-0.0177198	0.0133104	-1.33127	0.1831	0.433429	-0.0178321	0.178545	-1.26907	0.210492	0.519114	-0.016738	0.151063	-0.402939	0.688588	0.874086
ACBD5	-0.0317633	0.0201888	-1.57331	0.115648	0.336429	-0.0228084	0.382721	-1.05674	0.295881	0.603837	-0.0944059	0.381068	-1.65375	0.103997	0.405944
ACBD6	-0.0240693	0.0351058	-0.68562	0.492953	0.713787	-0.0240138	1.59787	-0.653588	0.516474	0.759818	-0.0246511	1.47704	-0.207181	0.83665	0.945458
ACCS	-0.0157951	0.00761579	-2.07399	0.0380803	0.182805	-0.0219405	0.0647538	-2.69007	0.00977775	0.131448	0.02603	0.0523422	1.22334	0.226526	0.560236
ACD	-0.00921089	0.0231404	-0.398044	0.690598	0.846539	-0.0310323	0.074011	-1.13118	0.265384	0.576279	0.0446067	0.0403769	1.03538	0.307586	0.637569
ACER2	-0.0272749	0.0294782	-0.925256	0.354833	0.609158	-0.00930174	0.416899	-0.283009	0.778378	0.907662	-0.101192	0.353076	-1.51818	0.134819	0.451119
ACER3	-0.103838	0.0396073	-2.62168	0.00874968	0.0823653	-0.093755	0.886474	-2.10778	0.0402594	0.243836	-0.142439	0.789985	-1.63664	0.107538	0.410348
ACHE	-0.00979785	0.0105183	-0.931504	0.351593	0.605306	-0.0104802	0.155308	-0.942949	0.350395	0.64462	-0.00394222	0.130055	-0.121078	0.90408	0.969433
ACIN1	0.00105368	0.0260475	0.0404524	0.967732	0.986001	0.00925904	0.653391	0.328301	0.744102	0.89023	-0.0465557	0.60634	-0.685301	0.496093	0.770809
ACKR1	0.00426973	0.00846926	0.504144	0.61416	0.799362	0.0188517	0.051528	1.86006	0.0693674	0.310581	-0.0294815	0.0221515	-1.912	0.0612014	0.32899
ACLY	-0.0372574	0.0195401	-1.90672	0.0565573	0.227886	-0.0226734	0.25901	-1.05682	0.295845	0.603837	-0.108218	0.214029	-2.28674	0.0261683	0.235568
ACMSD	0.00109405	0.00607317	0.180145	0.857039	0.932882	0.00248071	0.0373039	0.402934	0.688773	0.862814	-0.0490251	0.0812832	-1.32452	0.191871	0.524615
ACO1	-0.0673059	0.0298466	-2.25506	0.0241295	0.141566	-0.0691446	0.580528	-2.08866	0.0420269	0.248803	-0.05932	0.53243	-0.859812	0.393704	0.705127
ACO2	-0.00645181	0.0286604	-0.225112	0.821892	0.916721	-0.00126276	0.686	-0.0422466	0.966476	0.988284	-0.0656457	0.653671	-0.650253	0.51833	0.781325
ACOT11	-0.0351976	0.0339062	-1.03809	0.29923	0.557084	0.000569683	0.337278	0.0138249	0.989037	0.996654	-0.110179	0.290354	-1.84669	0.0702902	0.346629
ACOT13	0.0175461	0.0123368	1.42226	0.154951	0.394397	0.0169986	0.172958	1.32274	0.192143	0.500274	0.0239805	0.188369	0.54435	0.588447	0.821523
ACOT7	-0.00850871	0.02721	-0.312705	0.754505	0.882514	0.00245412	0.564992	0.0823745	0.934689	0.97581	-0.0636528	0.486606	-0.952634	0.345031	0.666285
ACOT8	-0.0362664	0.0151413	-2.3952	0.0166112	0.11703	-0.0271372	0.223215	-1.65836	0.10372	0.376362	-0.0906007	0.187047	-2.26946	0.0272684	0.241124
ACOT9	-0.00849254	0.0138426	-0.61351	0.539539	0.748051	-0.00910102	0.204321	-0.636884	0.527204	0.767688	0.000771793	0.230389	0.0138416	0.989007	0.997199
ACOX1	-0.0564434	0.0164408	-3.43312	0.000596672	0.0188308	-0.0569811	0.271245	-3.33827	0.00162887	0.0599464	-0.0495385	0.252691	-0.809956	0.42153	0.724306
ACOX3	-0.00105804	0.0219896	-0.0481155	0.961624	0.983439	0.00801578	0.332903	0.337076	0.737519	0.887008	-0.054591	0.357436	-0.945121	0.348818	0.66901
ACP1	-0.0206789	0.0188355	-1.09787	0.272261	0.529935	-0.0165217	0.227793	-0.833735	0.408531	0.688591	-0.0595748	0.245191	-0.982842	0.330085	0.654729
ACP2	-0.0281913	0.0104624	-2.69454	0.00704862	0.0728316	-0.0339372	0.100354	-2.94562	0.00494531	0.0984556	-0.00117055	0.0821902	-0.0468512	0.962805	0.990676
ACP6	-0.000135622	0.0210218	-0.0064515	0.994852	0.998057	0.0196976	0.282896	0.815942	0.418535	0.694913	-0.0623539	0.22485	-1.4583	0.150565	0.47336
ACSBG1	0.0031154	0.00480484	0.648389	0.516733	0.730586	0.004849	0.0209315	0.937216	0.353306	0.646613	-0.00775404	0.018939	-0.59853	0.551996	0.800987
ACSF3	-0.00392516	0.0149261	-0.262974	0.792571	0.902416	0.000350895	0.228807	0.0226155	0.98205	0.99521	-0.0569976	0.218087	-1.04273	0.301731	0.631722
ACSL1	-0.00800733	0.0218206	-0.366962	0.713647	0.859651	0.00774816	0.34047	0.331702	0.741548	0.889303	-0.115951	0.309862	-1.89645	0.0632701	0.33353
ACSL3	0.00960887	0.0364345	0.26373	0.791988	0.902117	-0.000255466	0.839776	-0.00647493	0.99486	0.998857	0.0667422	0.718891	0.702898	0.485147	0.764416
ACSL4	-0.0317777	0.036082	-0.880708	0.378476	0.626868	-0.00754608	0.855634	-0.192687	0.848011	0.940414	-0.167888	0.733856	-1.80883	0.076061	0.358343
ACSM3	-0.0273629	0.00979921	-2.79235	0.00523262	0.0620608	-0.0214598	0.0623744	-2.15857	0.0359263	0.230137	-0.228913	0.196938	-3.94056	0.000249952	0.0551676
ACSM6	0.00479714	0.0161535	0.296973	0.766487	0.888408	0.00806759	0.0854191	0.468756	0.641779	0.83631	-0.0193974	0.185706	-0.414373	0.680247	0.869656
ACSS1	0.00682282	0.00413891	1.64846	0.0992591	0.307988	0.00794524	0.0147321	1.86294	0.0685513	0.308962	-0.0113402	0.0198584	-0.660995	0.511433	0.7787
ACSS2	0.0902323	0.0281434	3.20617	0.00134515	0.0293747	0.108091	0.545326	3.59598	0.00075711	0.0455686	-0.0366409	0.486577	-0.457335	0.64927	0.852702
ACSS3	-0.00442918	0.00896986	-0.493785	0.621458	0.803119	-0.00378215	0.092286	-0.401581	0.689762	0.863414	-0.0107446	0.0824711	-0.365162	0.716421	0.887993
ACTA2	-0.0119247	0.00887596	-1.34348	0.179115	0.428482	-0.0105717	0.0529088	-1.16066	0.251522	0.563402	-0.037431	0.143185	-0.946505	0.348119	0.668895
ACTB	0.00276576	0.0856928	0.0322753	0.974252	0.988804	-0.0241167	1.14292	-0.251713	0.802607	0.916857	0.110267	1.17996	0.575522	0.568298	0.810519
ACTG1	-0.0883054	0.047748	-1.84941	0.064399	0.245672	-0.110027	0.605064	-1.93935	0.0593158	0.286441	-0.0355578	0.458211	-0.402192	0.68919	0.874242
ACTL6B	0.0322211	0.0255913	1.25906	0.208007	0.461563	0.0533182	0.419847	1.94202	0.0579731	0.284344	-0.107533	0.30004	-1.52177	0.13406	0.450323
ACTN1	0.00521709	0.0221621	0.235406	0.813894	0.913358	0.0361413	0.453076	1.47934	0.145536	0.438058	-0.138481	0.340518	-2.62954	0.0111217	0.172888
ACTN2	-0.0626938	0.0274549	-2.28352	0.0223995	0.136405	-0.0533476	0.310206	-1.67903	0.100037	0.370736	-0.0902409	0.352218	-1.65436	0.103873	0.405932
ACTN4	0.0217395	0.0179949	1.20809	0.227012	0.481859	0.0336138	0.33559	1.75537	0.0855303	0.343848	-0.0679505	0.241629	-1.29115	0.202167	0.535621
ACTR10	-0.0724667	0.0343665	-2.10864	0.0349756	0.174004	-0.0673935	0.670827	-1.82215	0.0746211	0.32125	-0.104527	0.709867	-1.12421	0.265908	0.5978
ACTR1A	0.0288438	0.0197758	1.45854	0.144691	0.381127	0.0479834	0.344218	2.2851	0.0267341	0.199908	-0.121307	0.322384	-2.06254	0.0439933	0.290268
ACTR1B	-0.0558237	0.0311216	-1.79373	0.0728561	0.262719	-0.0182768	0.493558	-0.514619	0.609164	0.817975	-0.180036	0.38913	-2.78709	0.00733107	0.1515
ACTR2	-0.099013	0.0391144	-2.53137	0.0113618	0.0950412	-0.0898587	0.935402	-2.12434	0.0387817	0.239402	-0.153023	0.858093	-1.48935	0.142228	0.461133
ACTR3	-0.0113451	0.0300641	-0.377362	0.705904	0.85496	0.0159563	0.562513	0.495287	0.622641	0.826017	-0.195437	0.576827	-2.33617	0.0232344	0.224418
ACTR3B	-0.112303	0.0341956	-3.28412	0.001023	0.0254143	-0.102052	0.860001	-2.83254	0.00671475	0.111257	-0.205426	0.917753	-1.89169	0.0639144	0.334794
ACTR3C	-0.0146376	0.0208101	-0.703389	0.481813	0.70517	-0.00672615	0.271084	-0.296301	0.768269	0.902882	-0.0562937	0.28418	-1.08072	0.284635	0.616559
ACTR5	-0.0101326	0.0102076	-0.992661	0.320875	0.577014	-0.0125839	0.122052	-1.15009	0.255764	0.567444	0.0063177	0.102841	0.222885	0.824468	0.939646
ACTR6	-0.0285349	0.0217121	-1.31424	0.188764	0.440348	-0.0327436	0.326462	-1.40231	0.167211	0.470029	-0.00165015	0.339042	-0.0279616	0.977796	0.994848
ACTR8	-0.00147756	0.00665399	-0.222057	0.82427	0.917944	-0.000142598	0.0525448	-0.0208707	0.983435	0.995237	-0.0260343	0.0845443	-0.888421	0.378265	0.691959
ACVR1	-0.0293034	0.014331	-2.04475	0.0408794	0.189502	-0.0319587	0.167863	-2.06884	0.0439304	0.254183	-0.0129028	0.163902	-0.336085	0.738113	0.899259
ACVR1B	-0.0587334	0.0300348	-1.95551	0.0505226	0.213272	-0.0769608	0.481518	-2.19946	0.0326588	0.219723	-0.00771047	0.373195	-0.131707	0.895707	0.967059
ACVR1C	0.00295439	0.00622857	0.474329	0.635265	0.811416	6.73553e-05	0.0313556	0.00970566	0.992296	0.997659	0.0149132	0.0245343	1.05586	0.295746	0.627426
ACVR2A	-0.0309029	0.034464	-0.89667	0.369895	0.620258	-0.0134538	0.987903	-0.366353	0.7157	0.876776	-0.159746	0.796074	-1.60081	0.11527	0.422461
ACVR2B	0.0140887	0.0163544	0.861466	0.388981	0.635755	0.0115338	0.21206	0.655552	0.51522	0.759133	0.0303261	0.186972	0.683725	0.49708	0.771222
ACYP1	-0.00995441	0.0188376	-0.528434	0.597198	0.789439	-0.00353476	0.294067	-0.180335	0.857643	0.944303	-0.0875739	0.346312	-1.28489	0.204331	0.538051
ACYP2	-0.0993725	0.047843	-2.07705	0.0377967	0.181932	-0.0675029	1.58132	-1.31664	0.194167	0.50253	-0.3142	1.62085	-2.36044	0.0219045	0.218893
ADAL	-0.00702565	0.0204602	-0.34338	0.731312	0.868857	0.00740847	0.265044	0.328121	0.744237	0.89023	-0.0733047	0.21377	-1.51511	0.135592	0.452183
ADAM10	-0.0201401	0.0365919	-0.550398	0.582047	0.7793	0.0271139	1.07978	0.675308	0.502697	0.752191	-0.251827	1.02581	-2.83257	0.006483	0.143117
ADAM11	-0.0772448	0.0359208	-2.15042	0.0315219	0.164411	-0.0770363	0.910812	-1.94027	0.0581914	0.284703	-0.0781853	0.644761	-0.92727	0.357924	0.67827
ADAM12	-0.134535	0.059165	-2.27389	0.0229727	0.138249	-0.180579	1.16621	-2.75581	0.00839833	0.123208	0.0686555	1.11067	0.498763	0.62016	0.836718
ADAM15	-0.0274446	0.0131161	-2.09243	0.0363997	0.178173	-0.0122542	0.17393	-0.838927	0.405639	0.686622	-0.0906678	0.106267	-3.04254	0.00362157	0.118466
ADAM17	-0.0625512	0.0258772	-2.41723	0.0156392	0.112994	-0.0674472	0.562827	-2.5006	0.0158398	0.162705	-0.005904	0.676257	-0.0643515	0.948929	0.986357
ADAM19	-0.0424872	0.0178697	-2.37761	0.0174251	0.119605	-0.0472561	0.263019	-2.48285	0.0165548	0.165063	-0.00701392	0.273783	-0.135118	0.893022	0.966556
ADAM22	0.0518243	0.0406491	1.27492	0.202338	0.454925	0.0652276	1.90665	1.47662	0.146261	0.439043	-0.0222583	1.71842	-0.214327	0.831101	0.943003
ADAM23	0.0222947	0.0477397	0.467005	0.640496	0.815074	0.0791818	2.12221	1.54342	0.129249	0.418257	-0.34511	1.92261	-2.64699	0.0106274	0.169525
ADAM29	0.00403396	0.00340943	1.18318	0.236738	0.49425	0.00627665	0.0122639	1.73789	0.088597	0.350506	-0.0143267	0.0021983	-1.38637	0.171346	0.50073
ADAM32	0.0649805	0.0283878	2.28903	0.0220777	0.135229	0.0767456	0.246722	2.30482	0.0263086	0.198962	0.0336775	0.184497	0.62005	0.537937	0.794646
ADAM9	-0.0264803	0.0199326	-1.32849	0.184015	0.434713	-0.00950055	0.320251	-0.4436	0.659311	0.844959	-0.136397	0.325821	-2.50312	0.0153759	0.191869
ADAMTS10	-0.00518969	0.0285287	-0.181911	0.855653	0.932324	-0.0249044	0.531489	-0.769365	0.445419	0.712918	0.0634019	0.406797	1.05007	0.298375	0.629074
ADAMTS13	0.010906	0.013644	0.799325	0.424102	0.662873	0.00831921	0.203309	0.573395	0.569035	0.794751	0.0306866	0.139745	0.764853	0.447698	0.741584
ADAMTS16	-0.00265437	0.00651063	-0.407697	0.683496	0.841891	-0.00140224	0.0362921	-0.207303	0.836644	0.93601	-0.0184208	0.0583451	-0.767446	0.446168	0.740218
ADAMTS17	0.00311503	0.00692763	0.449653	0.652961	0.82419	0.00844018	0.0551688	1.14559	0.257602	0.569841	-0.037527	0.045962	-1.84375	0.0707244	0.347663
ADAMTS18	-0.00439155	0.00568635	-0.772297	0.439938	0.675641	-0.00471637	0.0355499	-0.7923	0.432056	0.704805	-0.00100436	0.0480996	-0.0522485	0.958524	0.989171
ADAMTS19	0.0765684	0.0554001	1.3821	0.166941	0.411725	0.131386	2.14215	2.14111	0.037334	0.234081	-0.165048	1.85483	-1.28114	0.205634	0.539269
ADAMTS2	0.0413307	0.0106559	3.87866	0.000105035	0.0064886	0.044359	0.0913854	4.01645	0.000205409	0.0247261	0.000532577	0.105013	0.0131377	0.989573	0.997199
ADAMTS3	0.00628586	0.00683385	0.919812	0.357671	0.611215	-0.0016312	0.046375	-0.221214	0.825857	0.929723	0.054478	0.0487199	2.99447	0.00414659	0.123776
ADAMTS6	-0.00339666	0.0150884	-0.225117	0.821888	0.916721	0.000380945	0.146693	0.0224559	0.982178	0.99521	-0.0177012	0.107781	-0.53622	0.594014	0.822788
ADAMTS8	-0.0323647	0.0158376	-2.04353	0.041	0.189642	-0.0283077	0.163582	-1.51981	0.135136	0.426124	-0.042955	0.117075	-1.42741	0.159236	0.484715
ADAMTS9	-0.071835	0.0345468	-2.07935	0.037585	0.181546	-0.0740914	0.364511	-1.95116	0.057464	0.283104	-0.0609967	0.341851	-0.732921	0.467141	0.754426
ADAMTS9-AS2	0.178541	0.0639231	2.79306	0.00522127	0.0619898	0.247397	1.65961	3.48656	0.001076	0.0509332	-0.118009	1.4479	-0.801383	0.426645	0.728007
ADAMTSL1	-0.0366787	0.087177	-0.420738	0.673946	0.835607	0.00492237	2.09035	0.0502232	0.960189	0.985544	-0.194279	2.07534	-1.01843	0.313988	0.64109
ADAMTSL2	0.0040352	0.0256519	0.157306	0.875004	0.943354	-0.0164508	0.122404	-0.407193	0.686258	0.861438	0.0178727	0.0754477	0.538275	0.592854	0.822518
ADAMTSL3	0.0711841	0.063643	1.11849	0.263358	0.520265	0.17202	1.13406	2.36433	0.0226652	0.18615	-0.257391	1.029	-1.95981	0.0555706	0.316816
ADAP1	0.018817	0.0161527	1.16495	0.244041	0.501348	0.0206462	0.251001	1.12254	0.267175	0.578396	0.0126484	0.154913	0.374488	0.709512	0.884956
ADAP2	0.0133092	0.00799446	1.6648	0.0959531	0.302265	0.0148038	0.0703706	1.75472	0.0856435	0.343884	0.000159772	0.0629339	0.00638493	0.994929	0.998383
ADAR	-0.0643948	0.0317448	-2.02851	0.042508	0.193024	-0.0666346	0.741468	-1.92005	0.0607621	0.290152	-0.0529184	0.631683	-0.67364	0.503421	0.774589
ADARB1	-0.00225631	0.0288833	-0.0781182	0.937734	0.971933	0.004859	0.685248	0.15679	0.876063	0.952439	-0.0493032	0.80254	-0.618696	0.538725	0.79465
ADARB2	0.00757128	0.0107441	0.704691	0.481002	0.704579	0.00597688	0.111188	0.541512	0.590642	0.806596	0.0363837	0.092021	0.775443	0.442707	0.737334
ADAT1	-0.0132517	0.0120294	-1.10161	0.270633	0.528012	-0.0304804	0.139182	-2.35823	0.022453	0.185445	0.0982903	0.113938	2.98871	0.0042141	0.124505
ADAT2	-0.0665975	0.0138842	-4.79663	1.61355e-06	0.00049052	-0.0635137	0.182829	-4.30885	8.01326e-05	0.0157081	-0.0908571	0.21105	-2.19762	0.0322964	0.254168
ADCK1	-0.0572008	0.0128698	-4.44457	8.8066e-06	0.00151842	-0.05498	0.149067	-4.01855	0.00020404	0.0247261	-0.0742673	0.169795	-1.95813	0.0554028	0.316816
ADCK5	-0.0239161	0.0137839	-1.73508	0.0827266	0.280828	-0.0199027	0.24905	-1.36538	0.178452	0.485243	-0.0578327	0.136403	-1.3648	0.178066	0.509274
ADCY1	0.105256	0.0399428	2.63517	0.00840948	0.0804857	0.109317	0.863891	2.47554	0.0168579	0.165937	0.0869835	0.824887	0.928635	0.357222	0.677629
ADCY10	0.0754246	0.0183395	4.1127	3.91064e-05	0.0034224	0.0636736	0.145017	3.10087	0.00338462	0.0827456	0.121751	0.118295	2.98621	0.00433868	0.126961
ADCY2	-0.0783864	0.0626184	-1.25181	0.210639	0.465169	-0.0606711	3.77629	-0.884798	0.380645	0.666474	-0.167344	3.55814	-1.08907	0.280973	0.612437
ADCY3	0.0118684	0.0243438	0.487531	0.625882	0.806447	0.00490671	0.405783	0.185705	0.853453	0.942527	0.0509736	0.390025	0.81399	0.419235	0.722837
ADCY5	0.0031023	0.0232789	0.133267	0.893983	0.950894	-0.0291258	0.170944	-1.09513	0.279884	0.589784	0.108674	0.139217	2.25765	0.0285376	0.244197
ADCY6	-0.041288	0.0270351	-1.5272	0.126711	0.353973	-0.025704	0.421396	-0.81245	0.420516	0.696102	-0.0834674	0.313548	-1.60363	0.114646	0.42189
ADCY7	0.00344102	0.0100983	0.340753	0.73329	0.870424	0.00848648	0.106126	0.775958	0.441553	0.710964	-0.0257299	0.0650477	-0.978418	0.332242	0.657428
ADCY8	0.00952386	0.00574213	1.65859	0.0971981	0.304284	0.0119508	0.0494928	1.97922	0.053501	0.275195	-0.0134245	0.031254	-0.723019	0.472796	0.756998
ADCY9	-0.0207537	0.0436803	-0.475127	0.634697	0.811333	0.0124808	1.12286	0.258098	0.797427	0.914253	-0.168079	1.01506	-1.65086	0.104586	0.406648
ADCYAP1	0.00477787	0.00354284	1.3486	0.177466	0.427189	0.00548618	0.00918166	1.41063	0.164755	0.466623	0.00132374	0.00190822	0.154131	0.878083	0.960532
ADCYAP1R1	-0.00844679	0.00996207	-0.847895	0.396496	0.641772	-0.00674632	0.0945755	-0.664151	0.509749	0.756169	-0.0512992	0.12028	-1.00602	0.320193	0.646768
ADD1	-0.0792208	0.0380719	-2.08082	0.0374505	0.181168	-0.0435409	1.19435	-1.04294	0.302164	0.609923	-0.255457	1.11477	-2.75323	0.00802758	0.15735
ADD2	-0.0879562	0.0438754	-2.00468	0.044997	0.198345	-0.0667789	1.48693	-1.41952	0.162163	0.46345	-0.229501	1.48023	-1.88702	0.0645529	0.335908
ADD3	-0.00695684	0.0394525	-0.176334	0.860031	0.934627	0.00773694	1.21247	0.180173	0.85777	0.944303	-0.0865084	1.00855	-0.865805	0.390438	0.702654
ADGRA1	0.0131509	0.0183621	0.716195	0.473871	0.699157	0.0256595	0.268943	1.30374	0.198498	0.506366	-0.0708714	0.245656	-1.38938	0.170436	0.499841
ADGRA1-AS1	-0.00962378	0.00984638	-0.977392	0.328375	0.582523	-0.00774206	0.0879469	-0.717802	0.476334	0.734292	-0.0190365	0.090294	-0.789142	0.433489	0.73285
ADGRA2	-0.00687243	0.0110047	-0.624498	0.5323	0.741847	-0.012714	0.126655	-1.06951	0.290149	0.599954	0.0281275	0.129217	0.966642	0.338044	0.661206
ADGRA3	0.00738378	0.0124818	0.591562	0.554144	0.759332	0.00576965	0.104353	0.438303	0.663127	0.846938	0.0217666	0.117898	0.55394	0.581993	0.818747
ADGRB1	0.0270099	0.0269884	1.0008	0.316924	0.573332	0.0469516	0.506228	1.5761	0.121524	0.405504	-0.0643093	0.338659	-1.0088	0.31758	0.643741
ADGRB2	-0.0169867	0.0195993	-0.866701	0.386106	0.633258	-0.00824757	0.336143	-0.384621	0.702205	0.869834	-0.0613416	0.192385	-1.26977	0.209624	0.544175
ADGRB3	0.129332	0.048875	2.64618	0.00814058	0.079134	0.153284	5.20831	3.03353	0.0038814	0.0882686	-0.218483	4.77462	-1.13465	0.261546	0.594374
ADGRF3	-0.0360306	0.0161163	-2.23566	0.0253742	0.145182	-0.0315907	0.0617899	-0.947377	0.349719	0.644296	-0.0373838	0.0491306	-2.03071	0.0472341	0.298784
ADGRF5	-0.00475041	0.00478344	-0.993095	0.320664	0.577014	-0.00465824	0.021341	-0.926055	0.359017	0.650588	-0.00562138	0.0360558	-0.363548	0.717619	0.888389
ADGRG1	0.00812151	0.00620961	1.30789	0.190909	0.442825	0.00432694	0.0384968	0.661327	0.511542	0.757287	0.042554	0.0207539	2.15909	0.0354862	0.264305
ADGRG2	0.00646675	0.00535009	1.20872	0.226772	0.481556	0.00693803	0.0247257	1.25592	0.215179	0.525044	-0.000656417	0.0449168	-0.0305643	0.97573	0.994107
ADGRL1	-0.011984	0.0447616	-0.26773	0.788907	0.900891	-0.0130059	1.20763	-0.264985	0.792147	0.911737	-0.00693369	1.15277	-0.0635445	0.949568	0.986357
ADGRL2	0.100695	0.0537881	1.87207	0.0611965	0.237707	0.138835	0.960127	2.30234	0.0259814	0.198359	-0.0477911	0.692293	-0.401665	0.689737	0.874242
ADGRL3	0.0906409	0.0448021	2.02314	0.0430585	0.194453	0.116436	3.83984	2.47611	0.0168338	0.165937	-0.163166	3.60397	-1.10619	0.273563	0.604706
ADGRV1	0.0762789	0.0279562	2.72851	0.00636202	0.0686183	0.0931592	0.385069	2.94871	0.00490375	0.0984556	0.0153651	0.278161	0.25602	0.798911	0.930377
ADH5	-0.0509026	0.0288199	-1.76623	0.0773572	0.271305	-0.0181727	0.40691	-0.529566	0.598874	0.812031	-0.129241	0.296752	-2.43436	0.0182637	0.203985
ADHFE1	-0.0441791	0.0168245	-2.62587	0.00864273	0.0821169	-0.0376487	0.15991	-1.98286	0.0532359	0.274763	-0.0680487	0.122039	-1.8746	0.0662749	0.338615
ADI1	-0.0299424	0.0105686	-2.83314	0.00460932	0.0573781	-0.0296608	0.108926	-2.70313	0.00945084	0.130483	-0.033555	0.146108	-0.853736	0.397033	0.707142
ADIPOR1	-0.0304355	0.0141931	-2.14439	0.0320019	0.165408	-0.029571	0.18397	-1.89357	0.0642745	0.299498	-0.0345397	0.134678	-1.01509	0.314604	0.641849
ADIPOR2	-0.0116525	0.0232443	-0.501307	0.616155	0.799956	-0.0312203	0.353837	-1.21624	0.229799	0.540048	0.0774674	0.30126	1.41411	0.163084	0.490499
ADK	0.0351381	0.0526917	0.666862	0.50486	0.721131	0.0294361	2.04332	0.509473	0.612739	0.820963	0.0633155	1.97012	0.492962	0.624043	0.838762
ADNP	-0.0385074	0.0359793	-1.07026	0.284501	0.542702	-0.0484766	1.02194	-1.2576	0.214576	0.524682	0.0289375	0.936689	0.288621	0.773979	0.918723
ADNP2	0.0211095	0.0235275	0.897229	0.369597	0.620128	0.0252547	0.409118	1.00877	0.318106	0.621476	-0.0102309	0.340818	-0.148622	0.882407	0.962202
ADO	0.0057579	0.0103061	0.558688	0.576374	0.774579	0.00395485	0.0839892	0.335956	0.738368	0.887439	0.0116756	0.0556388	0.547468	0.586319	0.820889
ADORA1	-0.0703265	0.0326165	-2.15616	0.0310712	0.16293	-0.049787	0.618047	-1.38226	0.173246	0.479249	-0.163902	0.574271	-2.13192	0.0375921	0.271076
ADPGK	-0.0176637	0.0151167	-1.16849	0.242609	0.500242	-0.0259483	0.226656	-1.63661	0.108206	0.383792	0.065134	0.215074	1.29948	0.199313	0.532978
ADPRHL1	0.0180293	0.0133877	1.34671	0.178075	0.427766	0.0179649	0.121623	1.22824	0.225347	0.535385	0.0183617	0.114141	0.552417	0.582948	0.818747
ADPRHL2	0.00597168	0.0122736	0.486548	0.626579	0.806849	0.00162972	0.154319	0.122381	0.903105	0.96367	0.0304717	0.114137	0.963287	0.339709	0.662892
ADPRM	-0.00764044	0.00891113	-0.857404	0.391222	0.637732	-0.00332679	0.085418	-0.351248	0.726929	0.883131	-0.0409021	0.0886819	-1.55519	0.125758	0.439428
ADRA1A	-0.0437977	0.0398919	-1.09791	0.272244	0.529935	-0.151839	0.385787	-3.11489	0.00342267	0.0827456	0.175274	0.181072	2.5251	0.0155037	0.191869
ADRA1B	0.010783	0.00382887	2.81624	0.00485901	0.0594611	0.0139167	0.017648	3.3413	0.00161451	0.0597988	-0.00631173	0.00182034	-0.648822	0.51921	0.781856
ADRB1	-0.00558151	0.00712168	-0.783735	0.433195	0.670127	0.00344951	0.0523622	0.449279	0.655238	0.842824	-0.0612254	0.0420276	-3.21255	0.00222229	0.103679
ADRM1	0.00331965	0.0091198	0.364005	0.715854	0.860587	0.00610809	0.0751729	0.594289	0.55509	0.786738	-0.00700333	0.0591876	-0.354139	0.724617	0.891976
ADSS	-0.0311188	0.0282629	-1.10105	0.270876	0.528173	-0.0122699	0.416257	-0.39498	0.694595	0.866257	-0.121705	0.530944	-1.78713	0.079544	0.363198
ADTRP	0.034483	0.0261086	1.32075	0.186584	0.437269	0.0532965	0.37791	1.867	0.0679715	0.307959	-0.0617607	0.347968	-0.956546	0.343071	0.665182
AEBP2	-0.0789705	0.081359	-0.970642	0.331727	0.58586	-0.0565189	2.51303	-0.600019	0.551681	0.784451	-0.144919	2.35285	-0.897669	0.373402	0.687626
AES	-0.0461176	0.044839	-1.02851	0.303708	0.560639	-0.0180399	0.700697	-0.355735	0.723687	0.88105	-0.146718	0.588754	-1.52846	0.132322	0.448085
AFAP1	-0.0324823	0.0144617	-2.24609	0.0246979	0.143558	-0.0274187	0.167031	-1.81498	0.0757338	0.323422	-0.0879906	0.187068	-1.75919	0.0842249	0.370795
AFAP1L2	0.0161022	0.0170703	0.943286	0.345535	0.598551	0.0358655	0.212555	1.96208	0.0555227	0.278323	-0.118652	0.227468	-2.48585	0.0160593	0.195281
AFDN	-0.0699172	0.0609394	-1.14732	0.251248	0.507239	-0.00285715	2.32707	-0.0414428	0.967114	0.988499	-0.309512	2.30541	-2.37512	0.0211337	0.215668
AFF1	0.0138994	0.0506974	0.274164	0.783959	0.898442	0.0408466	1.32671	0.703954	0.484839	0.7393	-0.0730438	1.3525	-0.700827	0.486428	0.764416
AFF2	0.0378491	0.014908	2.53885	0.0111218	0.0937804	0.057091	0.191775	3.5357	0.000907918	0.0474747	-0.0732885	0.120356	-1.88859	0.06441	0.335746
AFF3	0.232906	0.0601112	3.87458	0.00010681	0.00652859	0.303733	2.76066	4.4901	4.41789e-05	0.0119813	-0.0329911	2.37718	-0.251712	0.802222	0.932081
AFF4	-0.0625553	0.0362621	-1.72508	0.0845122	0.283428	-0.0824962	1.29096	-2.15198	0.0364207	0.232142	0.107019	1.30998	0.957325	0.342681	0.665182
AFG3L2	-0.0217804	0.0182297	-1.19478	0.232174	0.487917	-0.0198635	0.325584	-1.03333	0.30659	0.612438	-0.0389088	0.370768	-0.677138	0.501217	0.773258
AFMID	-0.0408368	0.0164062	-2.48911	0.0128065	0.100777	-0.0381462	0.226797	-2.23818	0.0298499	0.209821	-0.0748128	0.338863	-1.23525	0.222099	0.555694
AFTPH	-0.0697664	0.0317593	-2.19672	0.0280404	0.153736	-0.054614	0.668474	-1.54804	0.128135	0.416082	-0.134531	0.50579	-1.84447	0.0706169	0.34743
AGA	-0.00925819	0.00550814	-1.68082	0.0927981	0.298442	-0.0151885	0.0355696	-2.35318	0.0227274	0.186268	0.00663581	0.0131133	0.627996	0.532661	0.790944
AGAP1	0.036621	0.0528632	0.692749	0.488467	0.710027	0.0800138	2.17548	1.40549	0.166269	0.468421	-0.235006	2.06159	-1.64993	0.104778	0.406648
AGAP2	-0.0365938	0.020865	-1.75384	0.0794586	0.275374	-0.0232367	0.318714	-1.05833	0.295166	0.603837	-0.161058	0.332376	-2.40305	0.0197338	0.209334
AGAP3	0.0394071	0.0381501	1.03295	0.301628	0.559025	0.0557209	0.906095	1.31441	0.194909	0.502999	-0.0300855	0.740368	-0.343858	0.732292	0.895463
AGAP4	-0.0148715	0.0280551	-0.530083	0.596055	0.788788	0.0173829	0.492262	0.574429	0.568341	0.794182	-0.212202	0.43107	-2.83505	0.00643934	0.143117
AGAP5	0.0144936	0.0101201	1.43215	0.1521	0.391067	0.00833255	0.137248	0.777384	0.440719	0.710017	0.0650801	0.124277	2.11892	0.0387252	0.274459
AGAP6	-0.0170798	0.021383	-0.798755	0.424432	0.662873	-0.0197482	0.378953	-0.867676	0.389858	0.674132	0.00299368	0.395495	0.0479573	0.961928	0.990183
AGAP9	-0.0340012	0.0224185	-1.51666	0.129353	0.357315	-0.0234126	0.298378	-0.972212	0.335784	0.634779	-0.102806	0.286937	-1.6747	0.0997906	0.399069
AGBL1	0.00527813	0.0109102	0.48378	0.628542	0.808205	0.00807132	0.0850683	0.657724	0.513891	0.758695	-0.00525667	0.0718889	-0.22057	0.826261	0.940947
AGBL3	0.0245632	0.0381331	0.644145	0.519481	0.732677	-0.00284863	0.570714	-0.0693576	0.944994	0.981029	0.195823	0.62602	1.90749	0.062017	0.330605
AGBL4	-0.0318341	0.0511459	-0.622418	0.533667	0.74303	-0.0246682	4.46556	-0.457895	0.649079	0.839432	-0.0972858	4.23424	-0.597522	0.552663	0.801552
AGBL5	-0.0618564	0.0180524	-3.42648	0.000611457	0.0190392	-0.0545325	0.166011	-2.88109	0.00591472	0.105479	-0.135596	0.27022	-2.2577	0.0280405	0.242458
AGFG1	-0.0254521	0.0310119	-0.820723	0.411804	0.653641	-0.0143791	0.847172	-0.443325	0.659508	0.845086	-0.143415	0.847472	-1.3547	0.181168	0.512577
AGFG2	-0.0124359	0.00746554	-1.66577	0.0957596	0.301914	-0.00676911	0.0675714	-0.85781	0.39523	0.677437	-0.0607576	0.0775744	-2.63667	0.0109172	0.171819
AGK	-0.0170837	0.0309499	-0.551979	0.580963	0.778591	-0.00187673	0.668876	-0.0556729	0.955832	0.984368	-0.0987077	0.689415	-1.26388	0.211716	0.546535
AGL	-0.000764571	0.0293738	-0.026029	0.979234	0.990466	0.00138919	0.654101	0.0423853	0.966366	0.988284	-0.00955494	0.606922	-0.144303	0.8858	0.963536
AGO1	-0.0341318	0.0273128	-1.24966	0.211422	0.466039	-0.0211967	0.577667	-0.727458	0.470454	0.732543	-0.127783	0.546637	-1.62983	0.108973	0.413011
AGO2	-0.00110271	0.0228149	-0.0483331	0.961451	0.983439	0.0083505	0.456414	0.343447	0.732751	0.885228	-0.0707582	0.480444	-1.0721	0.288455	0.620528
AGO3	0.0156052	0.0399176	0.390935	0.695845	0.848905	0.00166926	1.2691	0.0381457	0.969729	0.989596	0.084668	1.28767	0.869134	0.388631	0.702022
AGO4	-0.129183	0.0380432	-3.39569	0.000684557	0.0200203	-0.12042	0.786667	-2.89307	0.00570532	0.104415	-0.173642	0.654213	-1.85203	0.0695059	0.345221
AGPAT1	-0.0308292	0.0165918	-1.85809	0.0631557	0.242464	-0.0344543	0.242712	-1.76935	0.0831433	0.338805	-0.0212247	0.147313	-0.669626	0.505957	0.776024
AGPAT2	-0.0183672	0.00703834	-2.6096	0.00906483	0.0835063	-0.0218347	0.0628422	-2.90302	0.00555366	0.103848	0.00605665	0.0586237	0.303412	0.762745	0.912041
AGPAT3	0.00976562	0.0266315	0.366694	0.713848	0.859794	0.0232564	0.55401	0.80992	0.421955	0.697187	-0.0732339	0.533597	-1.02824	0.308435	0.637569
AGPAT4	0.00907405	0.0389477	0.232981	0.815776	0.913589	0.0134014	1.04996	0.318827	0.751231	0.894815	-0.0171952	1.03705	-0.166034	0.868752	0.956001
AGPAT5	-0.0886222	0.0298834	-2.9656	0.00302091	0.0459178	-0.0870066	0.593353	-2.75038	0.00835088	0.123174	-0.102016	0.502949	-1.12003	0.267769	0.59889
AGPS	0.00435789	0.0253549	0.171876	0.863535	0.936936	0.00294019	0.60634	0.108742	0.913857	0.967719	0.0146914	0.527645	0.201257	0.841256	0.94686
AGRN	-0.0851471	0.0307151	-2.77216	0.00556854	0.0639441	-0.0744827	0.346483	-1.88176	0.0667799	0.305991	-0.101289	0.245316	-2.07999	0.0423001	0.285928
AGTPBP1	0.0200227	0.0451768	0.443208	0.657616	0.826995	0.0167045	1.60698	0.340375	0.735049	0.886278	0.0384462	1.66646	0.332462	0.740831	0.900318
AHCTF1	0.0765276	0.0307421	2.48934	0.012798	0.100777	0.0959506	0.789292	2.89797	0.0056302	0.1041	-0.044901	0.847432	-0.542375	0.589798	0.821793
AHCY	-0.0318232	0.00822149	-3.87073	0.000108508	0.00652859	-0.0261343	0.0784857	-3.03015	0.00391801	0.0885839	-0.0884274	0.0676806	-3.25036	0.00199075	0.100562
AHCYL1	0.016807	0.0237739	0.706954	0.479595	0.703474	0.0254869	0.491349	0.975274	0.334279	0.634099	-0.02486	0.313958	-0.43418	0.665892	0.861621
AHCYL2	0.0211359	0.0376451	0.561452	0.57449	0.773628	0.0425771	1.24943	1.06012	0.294358	0.603742	-0.133986	1.15466	-1.2403	0.220241	0.55473
AHDC1	-0.00712748	0.0287343	-0.248048	0.804097	0.908453	0.00389662	0.57341	0.126334	0.899992	0.962962	-0.0795485	0.485742	-1.00624	0.318799	0.644741
AHI1	-0.12113	0.0703384	-1.7221	0.0850513	0.284374	0.00152827	3.18229	0.0189078	0.984996	0.995438	-0.503853	2.88198	-3.52898	0.000862542	0.0782311
AHNAK	0.0108278	0.00671508	1.61247	0.10686	0.320872	0.00986537	0.0330574	1.44476	0.154974	0.452413	0.0391168	0.0656049	1.05665	0.296872	0.628019
AHNAK2	-0.00856785	0.0106578	-0.803901	0.421454	0.660871	-0.00164174	0.130217	-0.145489	0.884929	0.955367	-0.0658048	0.127412	-2.02857	0.0474587	0.298806
AHR	-0.0180839	0.00835013	-2.1657	0.030334	0.160973	-0.0125852	0.0649037	-1.45732	0.151493	0.446595	-0.0970875	0.110265	-2.96597	0.00449068	0.129238
AHRR	0.0092287	0.0115465	0.799266	0.424136	0.662873	0.0057139	0.0724678	0.481192	0.632676	0.831833	0.0702284	0.072211	1.41966	0.164298	0.49227
AHSA1	0.0282755	0.0329094	0.859191	0.390235	0.636709	0.0192875	0.274705	0.483942	0.631115	0.831243	0.0475361	0.298263	0.814771	0.418792	0.722398
AIDA	0.0299746	0.0135509	2.21201	0.0269661	0.150056	0.0328001	0.17666	2.25901	0.0284289	0.204053	0.010897	0.184692	0.288825	0.773824	0.918633
AIFM1	-0.0019379	0.0108335	-0.178881	0.858031	0.933539	0.00765828	0.12956	0.674572	0.503161	0.752437	-0.0996825	0.137799	-2.75118	0.00807166	0.157507
AIFM2	0.00980227	0.0132309	0.740859	0.458779	0.688542	0.0196111	0.129054	1.38262	0.173134	0.479234	-0.055918	0.127848	-1.52305	0.133598	0.450211
AIFM3	-0.0141499	0.0118852	-1.19054	0.233834	0.489977	-0.0270327	0.141234	-1.964	0.0552935	0.27828	0.023612	0.0781036	1.00199	0.320828	0.647239
AIG1	0.0447047	0.0424068	1.05419	0.291797	0.549713	0.0393325	2.251	0.878172	0.384194	0.669651	0.0912143	2.00348	0.692144	0.49182	0.768083
AIMP1	-0.0156454	0.0163329	-0.957912	0.338107	0.591802	-0.0203074	0.22974	-1.16701	0.24893	0.560647	0.0188613	0.243821	0.398404	0.691907	0.875648
AIMP2	-0.0373689	0.0110319	-3.38735	0.000705719	0.0204322	-0.0324989	0.104353	-2.88289	0.00586471	0.105479	-0.147562	0.168245	-2.75182	0.00820947	0.157873
AIP	-0.0086685	0.00982197	-0.882562	0.377473	0.626211	-0.00876144	0.0838164	-0.830656	0.410251	0.690283	-0.00806195	0.068507	-0.299183	0.765952	0.914173
AJAP1	0.000205092	0.00786758	0.026068	0.979203	0.990466	-0.00139249	0.041053	-0.160396	0.873256	0.950822	0.00754578	0.0335939	0.405479	0.686732	0.872923
AK1	0.00870746	0.00737736	1.18029	0.237883	0.495187	0.0197133	0.0691191	2.32587	0.0242654	0.19259	-0.0256946	0.0343743	-1.71469	0.092151	0.38573
AK2	-0.0375783	0.0183036	-2.05305	0.0400674	0.187089	-0.0248946	0.267681	-1.27191	0.20949	0.517381	-0.125988	0.255011	-2.43812	0.0180942	0.203985
AK3	0.0246363	0.0455784	0.540525	0.588835	0.783486	0.00357669	0.393188	0.063496	0.949705	0.982297	0.0645676	0.339542	0.83243	0.409003	0.716607
AK4	-0.0553676	0.0257172	-2.15294	0.0313233	0.163776	-0.030287	0.269767	-1.0063	0.319704	0.622603	-0.123216	0.205901	-2.48907	0.0159301	0.194616
AK5	0.0533413	0.0589534	0.904805	0.365569	0.617013	0.128456	2.68649	1.95765	0.0560564	0.279964	-0.261139	2.34573	-1.945	0.0570042	0.319511
AK6	-0.0247692	0.0159928	-1.54877	0.121436	0.345014	-0.0172307	0.186064	-0.946469	0.348616	0.643548	-0.0502528	0.144058	-1.50133	0.13911	0.457312
AK7	-0.0203166	0.0133556	-1.52121	0.128207	0.355338	-0.0180391	0.132879	-1.3181	0.193683	0.501824	-0.0658246	0.0975508	-1.076	0.289156	0.621225
AK8	-0.026793	0.0112641	-2.37861	0.0173778	0.119574	-0.029654	0.105171	-2.44709	0.0180847	0.171192	-0.00861269	0.100405	-0.281942	0.779069	0.921019
AK9	0.0525521	0.0280481	1.87364	0.0609798	0.237424	0.0467834	0.457755	1.48893	0.143001	0.436021	0.0751784	0.377107	1.20812	0.232281	0.56604
AKAP1	-0.0642831	0.0262861	-2.44552	0.0144644	0.108007	-0.0699198	0.285671	-2.33725	0.023889	0.191046	-0.0451887	0.265253	-0.820721	0.415423	0.719719
AKAP10	0.0340984	0.0268926	1.26795	0.204817	0.457649	0.0399004	0.698445	1.40602	0.166113	0.468321	-0.0170027	0.689566	-0.201886	0.840766	0.946792
AKAP11	-0.0663821	0.0367849	-1.8046	0.071137	0.259399	-0.0572762	0.928491	-1.39503	0.169384	0.473373	-0.10343	0.835914	-1.24892	0.217096	0.551254
AKAP12	-0.00385891	0.0309339	-0.124747	0.900724	0.954602	-0.0164441	0.843323	-0.492929	0.624294	0.827049	0.0733473	0.731025	0.887691	0.378654	0.692341
AKAP13	-0.00598941	0.0174616	-0.343005	0.731594	0.869013	-0.00476814	0.186984	-0.243023	0.809016	0.92096	-0.0106415	0.116098	-0.277896	0.782175	0.921754
AKAP17A	-0.0319189	0.0133654	-2.38818	0.0169322	0.118117	-0.0333286	0.15442	-2.2549	0.0287042	0.205391	-0.0255966	0.108838	-0.817745	0.417106	0.721751
AKAP5	-0.00122347	0.0101349	-0.120718	0.903914	0.956754	0.000347696	0.0736512	0.0327802	0.973985	0.991228	-0.0177082	0.0700322	-0.515414	0.608776	0.831275
AKAP6	0.0441134	0.0398358	1.10738	0.26813	0.524811	0.0542009	2.83494	1.2976	0.200581	0.508204	-0.0573009	2.56734	-0.432654	0.666994	0.862235
AKAP7	-0.124941	0.0407803	-3.06377	0.00218568	0.0384477	-0.09617	1.03743	-2.09438	0.0414915	0.247407	-0.232357	1.02183	-2.61889	0.0114333	0.174709
AKAP8	-0.00746195	0.0163067	-0.457599	0.64724	0.819962	-0.0147254	0.228155	-0.846739	0.401313	0.682977	0.045412	0.205199	0.967841	0.33745	0.660604
AKAP8L	-0.0111176	0.0435271	-0.255418	0.7984	0.905382	-0.000142346	1.01127	-0.00292341	0.997679	0.999484	-0.0547764	0.868928	-0.564039	0.575069	0.815616
AKAP9	0.0597633	0.0510369	1.17098	0.241606	0.499057	0.0822998	1.92734	1.42924	0.159366	0.45995	-0.0227946	1.78898	-0.206823	0.836928	0.945458
AKIP1	0.00275146	0.0123158	0.223409	0.823217	0.917245	0.00881298	0.130429	0.682472	0.498198	0.749046	-0.0582362	0.140851	-1.42175	0.160863	0.486463
AKIRIN1	-0.0516038	0.0217344	-2.37429	0.0175827	0.120041	-0.0561913	0.359293	-2.43297	0.0187232	0.17297	-0.0160953	0.307658	-0.250489	0.803163	0.932353
AKIRIN2	-0.0177983	0.0145019	-1.22731	0.219706	0.474312	-0.0152714	0.14894	-0.988319	0.327917	0.629584	-0.0364734	0.154647	-0.868279	0.389094	0.70233
AKNA	0.0122684	0.00655116	1.87271	0.061108	0.237504	0.0195029	0.0488571	2.81623	0.00701379	0.113296	-0.0493318	0.0409331	-2.44123	0.0179548	0.203148
AKR1A1	-0.0301689	0.0118614	-2.54344	0.0109765	0.0931675	-0.0300031	0.157983	-2.38085	0.0212594	0.182938	-0.0314574	0.179324	-0.895647	0.374427	0.688724
AKR1B1	0.0258112	0.0302329	0.853747	0.393245	0.638922	0.0476333	0.273547	1.32142	0.193721	0.501824	-0.0259481	0.184275	-0.467401	0.642204	0.849799
AKR1E2	0.0154117	0.015323	1.00579	0.314517	0.570646	0.0119045	0.174812	0.716718	0.476996	0.734295	0.0354505	0.155295	0.892888	0.37589	0.690319
AKR7A2	-0.00992038	0.00894746	-1.10874	0.267543	0.524507	-0.0166148	0.0845749	-1.69679	0.0961656	0.364596	0.023949	0.0889746	1.08736	0.281719	0.61277
AKT1	0.0129183	0.013744	0.939923	0.347257	0.600256	0.0281603	0.200718	1.9245	0.0601872	0.288575	-0.101276	0.148324	-2.52864	0.0144136	0.187832
AKT2	0.0222738	0.0286053	0.778661	0.43618	0.672758	0.0250814	0.750494	0.822177	0.415013	0.693448	0.00182753	0.675939	0.0221993	0.982371	0.996359
AKT3	0.0377663	0.0447936	0.843118	0.399163	0.644462	0.0796478	3.18238	1.68325	0.0987748	0.368974	-0.323631	2.95357	-2.32832	0.0236798	0.226635
AKTIP	-0.00446969	0.0232586	-0.192174	0.847606	0.929607	0.00866663	0.251398	0.345089	0.731541	0.88474	-0.0836414	0.296498	-1.35661	0.180566	0.512379
AL592183.1	-0.0911296	0.0476567	-1.91221	0.0558496	0.226328	-0.101205	0.611543	-1.80784	0.0778558	0.327038	-0.0646061	0.589325	-0.711278	0.479981	0.76206
ALAD	-0.0505784	0.0125291	-4.03688	5.41672e-05	0.00417159	-0.0456405	0.174279	-3.45835	0.00114378	0.0520374	-0.0956746	0.203368	-2.39891	0.0199359	0.209935
ALAS1	-0.00803663	0.00845745	-0.950243	0.341989	0.595427	-0.0073976	0.0759908	-0.822459	0.414854	0.693282	-0.0129136	0.0791279	-0.519705	0.605399	0.828818
ALCAM	0.0667699	0.0578102	1.15498	0.248097	0.504669	0.101762	3.17575	1.62087	0.111551	0.386427	-0.128256	2.84308	-0.865321	0.390701	0.702684
ALDH18A1	-0.0320518	0.0187346	-1.71083	0.0871116	0.288094	-0.0242947	0.281841	-1.18516	0.241746	0.554212	-0.0713818	0.229884	-1.54647	0.127847	0.442217
ALDH1A1	-0.01346	0.0116616	-1.15421	0.248414	0.504781	-0.0135985	0.102772	-1.1011	0.276305	0.587268	-0.0123201	0.138608	-0.34776	0.729376	0.893829
ALDH1A2	0.0753112	0.0452042	1.66602	0.095709	0.301837	0.0346932	0.446573	0.680711	0.499965	0.750076	0.225096	0.442034	2.29991	0.0259213	0.234736
ALDH1L1	0.00263994	0.00328384	0.803918	0.421445	0.660871	0.00329128	0.00864856	0.962193	0.340741	0.638241	-0.00502022	0.0110371	-0.427963	0.670384	0.864028
ALDH1L2	-0.0377991	0.0288067	-1.31216	0.189465	0.441174	-0.0409898	0.508126	-1.27352	0.208924	0.517097	-0.0249545	0.476282	-0.386421	0.700707	0.879947
ALDH2	-0.00554459	0.0189897	-0.291979	0.770303	0.890566	0.0197955	0.213253	0.930231	0.356873	0.648965	-0.104614	0.208827	-2.48627	0.0160424	0.195281
ALDH3A2	-0.0154901	0.0126704	-1.22254	0.221502	0.476498	-0.00808289	0.171272	-0.603477	0.549012	0.783104	-0.0785551	0.145554	-2.01003	0.0494481	0.304021
ALDH5A1	-0.0409545	0.0266622	-1.53605	0.124527	0.349888	-0.0400175	0.4631	-1.41256	0.164189	0.465841	-0.0482181	0.525821	-0.611293	0.543577	0.797294
ALDH6A1	-0.00276192	0.0115479	-0.23917	0.810974	0.911485	0.000715926	0.147177	0.0583229	0.953732	0.98352	-0.0295297	0.136121	-0.867119	0.389724	0.702458
ALDH7A1	-0.0158596	0.0307986	-0.514947	0.60659	0.795023	-0.0263182	0.307771	-0.725628	0.472064	0.732567	0.0111774	0.335558	0.191671	0.848721	0.949299
ALDH8A1	-0.00830256	0.0187594	-0.44258	0.658069	0.827106	-0.0123433	0.24322	-0.61673	0.540307	0.776389	0.0209279	0.150246	0.388778	0.699223	0.879318
ALDH9A1	-0.00609593	0.010872	-0.560701	0.575002	0.773979	-0.00381907	0.117562	-0.318477	0.751495	0.894815	-0.0166087	0.104215	-0.644564	0.521946	0.782548
ALG1	-0.0157494	0.00943856	-1.66862	0.0951919	0.301385	-0.0169315	0.116192	-1.77427	0.0823162	0.337082	0.0374712	0.0910184	0.5852	0.562167	0.807529
ALG10B	-0.00311828	0.00832584	-0.37453	0.70801	0.855626	0.00275349	0.0776908	0.312699	0.755854	0.895735	-0.0526465	0.0897182	-2.0586	0.0443839	0.29132
ALG11	-0.0555327	0.0111328	-4.98821	6.09428e-07	0.000320005	-0.0450418	0.118078	-3.81262	0.000389638	0.0334438	-0.138728	0.113248	-4.16991	0.000111402	0.047097
ALG12	-0.00293336	0.00718843	-0.408067	0.683224	0.841878	0.00341017	0.0570208	0.459131	0.648198	0.839186	-0.0967676	0.0665747	-3.38747	0.00135122	0.0854786
ALG13	-0.000354179	0.0282958	-0.012517	0.990013	0.995442	0.00212307	0.622437	0.0702148	0.944312	0.980808	-0.017812	0.573274	-0.221905	0.825227	0.940233
ALG14	-0.0484057	0.0277355	-1.74526	0.0809398	0.277371	-0.0535863	0.466556	-1.79566	0.0788002	0.329174	-0.0155502	0.420631	-0.206915	0.836857	0.945458
ALG2	0.00670639	0.0099906	0.67127	0.502049	0.719415	0.0100551	0.0918076	0.930948	0.356506	0.64873	-0.0131318	0.0725384	-0.49952	0.619448	0.836249
ALG3	-0.0246856	0.00812457	-3.03839	0.00237844	0.0399938	-0.0246297	0.0843554	-2.83644	0.00664516	0.111234	-0.0250784	0.0674805	-1.0894	0.280828	0.612331
ALG5	-0.0505338	0.0174703	-2.89256	0.00382121	0.0522397	-0.0429269	0.257009	-2.31301	0.0250211	0.195897	-0.109729	0.291579	-2.11949	0.0386752	0.274432
ALG6	-0.0784867	0.0207196	-3.78804	0.000151842	0.00815853	-0.0744751	0.315702	-3.39854	0.00136505	0.056743	-0.112312	0.331161	-1.765	0.0832332	0.369604
ALG8	-0.0727704	0.0185196	-3.92938	8.51655e-05	0.00571791	-0.0779779	0.296353	-3.94154	0.000260317	0.0266215	-0.0358813	0.320094	-0.681437	0.498515	0.771676
ALG9	-0.00494123	0.0066318	-0.745081	0.456223	0.687203	-0.00899536	0.0595077	-1.28838	0.203746	0.511854	0.0324662	0.0575074	1.53083	0.131665	0.447088
ALK	0.012087	0.0176565	0.684564	0.493619	0.71412	0.0168692	0.182169	0.910829	0.366904	0.656338	-0.0355988	0.236626	-0.608691	0.545288	0.798172
ALKBH1	-0.0284739	0.0160603	-1.77294	0.0762391	0.268676	-0.0217499	0.254692	-1.26723	0.211143	0.519584	-0.0757971	0.227038	-1.66466	0.101789	0.40237
ALKBH3	-0.0124942	0.0169234	-0.738277	0.460346	0.689743	-0.0138148	0.284175	-0.774333	0.442504	0.711583	-0.000635638	0.215141	-0.0118894	0.990558	0.997339
ALKBH4	-0.00665483	0.0128382	-0.518363	0.604205	0.793369	0.00125695	0.144549	0.0908847	0.92796	0.973271	-0.0559444	0.122863	-1.62064	0.110935	0.416348
ALKBH5	-0.0425495	0.0263088	-1.61731	0.105812	0.319262	-0.0417106	0.348134	-1.39052	0.170743	0.475676	-0.0453461	0.255184	-0.827965	0.411344	0.717855
ALKBH6	-0.01305	0.0119418	-1.0928	0.274481	0.531924	-0.00836989	0.15251	-0.65187	0.517572	0.760562	-0.0430391	0.132983	-1.32419	0.191033	0.523378
ALKBH7	0.000276679	0.00768249	0.0360143	0.971271	0.987339	-0.00135614	0.058973	-0.164796	0.869791	0.949358	0.0113547	0.0547079	0.529733	0.598474	0.82491
ALKBH8	-0.00563938	0.0193582	-0.291317	0.770809	0.890705	0.00135368	0.365456	0.0649418	0.948488	0.981968	-0.0494979	0.317919	-0.948206	0.34726	0.668659
ALMS1	-0.0670953	0.0329214	-2.03805	0.0415452	0.190465	-0.0655034	0.674397	-1.86993	0.0675553	0.307471	-0.0791375	0.633581	-0.821396	0.415042	0.719701
ALOX12-AS1	0.0143851	0.0361112	0.398355	0.690368	0.846427	0.0417691	0.711292	1.08237	0.284458	0.594968	-0.178424	0.83518	-1.74244	0.0871397	0.377572
ALPK1	0.00404277	0.01027	0.39365	0.69384	0.847545	0.00208675	0.123289	0.190075	0.850046	0.941184	0.0177451	0.102086	0.610694	0.543971	0.797455
ALS2	-0.0763102	0.032917	-2.31826	0.020435	0.130639	-0.0519324	0.641404	-1.40328	0.166923	0.469472	-0.16865	0.556442	-2.34151	0.0229362	0.22379
ALS2CL	-0.00893652	0.00769927	-1.1607	0.245765	0.503026	-0.00903656	0.0508675	-1.02928	0.308468	0.614067	-0.00860337	0.0363295	-0.536986	0.593489	0.822751
ALS2CR12	-0.0495641	0.0155182	-3.19393	0.00140351	0.0301924	-0.0561579	0.182507	-3.35429	0.00155438	0.0585094	-0.00934747	0.201413	-0.226073	0.822	0.938701
AMBRA1	-0.102962	0.0383065	-2.68785	0.00719128	0.0735988	-0.0748548	1.1792	-1.7852	0.0805025	0.333397	-0.244799	1.10227	-2.59893	0.0120393	0.178053
AMD1	0.000999594	0.0292235	0.0342051	0.972714	0.988371	0.0351074	0.43932	1.09691	0.278116	0.588304	-0.169988	0.392622	-2.3721	0.0212901	0.216467
AMDHD2	-0.0341691	0.0127187	-2.68652	0.00722015	0.0736135	-0.0327538	0.158041	-2.30162	0.0257076	0.197919	-0.0397879	0.0855341	-1.40323	0.166288	0.49471
AMER2	0.0191275	0.0209206	0.91429	0.360565	0.612896	0.0166393	0.249218	0.720835	0.474482	0.733829	0.0305708	0.189941	0.617559	0.539469	0.794891
AMER3	-0.0121031	0.0140853	-0.85927	0.390192	0.636709	0.00069434	0.170025	0.0452896	0.964063	0.987494	-0.0813867	0.129747	-2.28153	0.0264955	0.236931
AMFR	-0.00969402	0.0217014	-0.4467	0.655092	0.825613	0.00267347	0.338969	0.114983	0.908935	0.965896	-0.0933061	0.347735	-1.54338	0.128594	0.44344
AMH	0.0363948	0.0159676	2.27929	0.02265	0.137063	0.0453199	0.212972	2.53522	0.0145256	0.155568	0.00116424	0.11336	0.0327804	0.973971	0.993669
AMIGO1	-0.0301594	0.0100945	-2.9877	0.00281085	0.0442541	-0.0362544	0.140162	-3.31168	0.00176002	0.0618201	0.00444679	0.0929406	0.170469	0.86528	0.955052
AMMECR1	-0.0243168	0.0393314	-0.618252	0.536409	0.745341	-0.000857109	1.33575	-0.0204092	0.983801	0.995237	-0.191777	1.21379	-1.7092	0.0931715	0.387494
AMMECR1L	-0.0140438	0.00864853	-1.62383	0.104412	0.317162	-0.0151164	0.134638	-1.6933	0.0968325	0.366019	0.00234022	0.12193	0.067074	0.946771	0.986357
AMN1	0.14937	0.0349917	4.26872	1.96595e-05	0.00231741	0.180505	0.827137	4.63007	2.77384e-05	0.00979293	0.0203326	0.803612	0.256188	0.798781	0.930377
AMOT	0.00521065	0.00470358	1.10781	0.267946	0.524811	0.0053165	0.0209068	1.05898	0.29487	0.603742	0.00445051	0.0142466	0.330798	0.74208	0.900758
AMOTL1	-0.0132413	0.00587863	-2.25245	0.0242939	0.142314	-0.0164087	0.0354962	-2.71007	0.00928139	0.129346	0.0388512	0.0185498	1.58224	0.121132	0.432555
AMOTL2	0.031533	0.00905428	3.48266	0.000496464	0.0168499	0.0345656	0.103424	3.66168	0.00062012	0.0407276	-0.00333412	0.092475	-0.104165	0.917425	0.973821
AMPD2	-0.0156419	0.0263502	-0.593616	0.552769	0.759056	-0.0336485	0.32597	-1.00999	0.317905	0.62135	0.0144413	0.185905	0.335359	0.738657	0.899316
AMPD3	-0.00545336	0.0100232	-0.544074	0.58639	0.781806	-0.0118229	0.104667	-1.14121	0.259404	0.571789	0.087764	0.0858329	2.21444	0.0320099	0.252769
AMPH	0.00141982	0.0425233	0.0333892	0.973364	0.988771	0.0408707	1.40828	0.883474	0.381352	0.666959	-0.213522	1.42116	-1.97739	0.0531253	0.311683
AMY2B	0.0776423	0.0320717	2.4209	0.0154821	0.112347	0.0557013	0.762392	1.55207	0.127167	0.414071	0.164652	0.662836	2.30388	0.0251158	0.23243
AMZ1	-0.0416303	0.0240485	-1.7311	0.083434	0.281964	-0.0492796	0.22941	-1.88988	0.0652059	0.30177	0.00190959	0.225843	0.0306954	0.975632	0.994107
AMZ2	-0.00675274	0.0130365	-0.517988	0.604467	0.793369	-0.00855411	0.160731	-0.635365	0.528186	0.76815	0.0203139	0.157962	0.389248	0.698767	0.87909
ANAPC1	0.0134035	0.0277684	0.482688	0.629317	0.808389	0.024167	0.740745	0.817262	0.417788	0.694788	-0.0669108	0.811045	-0.828353	0.411126	0.717855
ANAPC10	0.0118371	0.037238	0.317876	0.750579	0.880233	0.0497199	1.16186	1.24241	0.220078	0.53039	-0.232668	1.06316	-2.28849	0.0260591	0.234999
ANAPC11	-0.0201554	0.0117752	-1.71168	0.0869556	0.287826	-0.0192778	0.13053	-1.57197	0.12248	0.407069	-0.0305237	0.102434	-0.724149	0.472687	0.756929
ANAPC13	0.00292276	0.010253	0.285063	0.775596	0.893617	-0.00137834	0.0842355	-0.123208	0.902453	0.963573	0.0255004	0.0755384	0.994902	0.324233	0.649476
ANAPC15	-0.040629	0.00918098	-4.42534	9.62898e-06	0.00156943	-0.0463318	0.0892267	-4.62024	2.8665e-05	0.00979293	-0.0110854	0.0823378	-0.485677	0.629167	0.842259
ANAPC16	0.0032235	0.0371605	0.0867453	0.930874	0.968954	0.00272436	0.757444	0.0669411	0.946905	0.981736	0.00572614	0.781714	0.062835	0.95013	0.986357
ANAPC2	-0.0209417	0.00730728	-2.86586	0.00415877	0.0544875	-0.0170865	0.072941	-2.21267	0.0316755	0.216001	-0.0539599	0.0662867	-2.38771	0.0204919	0.211927
ANAPC4	-0.0721656	0.0265194	-2.72124	0.00650372	0.0694361	-0.0586076	0.467033	-1.99307	0.0519138	0.272318	-0.131237	0.413754	-2.13814	0.03706	0.269426
ANAPC5	-0.0610214	0.0321675	-1.89699	0.057829	0.231037	-0.0470049	0.873773	-1.36153	0.179657	0.485925	-0.153324	0.738211	-1.73064	0.0892419	0.380976
ANAPC7	-0.0561872	0.0256754	-2.18836	0.028643	0.155199	-0.0620321	0.446814	-2.18224	0.0339818	0.224534	-0.0302933	0.400403	-0.506317	0.614701	0.833795
ANGEL1	-0.0206084	0.0173868	-1.18529	0.235903	0.492794	-0.0153095	0.335904	-0.834624	0.408034	0.688156	-0.0674968	0.348183	-1.23701	0.221449	0.555533
ANGEL2	-0.0474024	0.0266378	-1.77952	0.0751551	0.266604	-0.0422132	0.549655	-1.50039	0.140015	0.43306	-0.0923112	0.601443	-1.11532	0.269667	0.601505
ANGPT1	0.00668615	0.0106227	0.629424	0.529072	0.739932	0.00462658	0.110965	0.400276	0.690717	0.863844	0.0178821	0.113939	0.663553	0.509807	0.778183
ANGPT2	-0.0191815	0.0191618	-1.00103	0.316814	0.573282	-0.00236489	0.147885	-0.116038	0.908152	0.965677	-0.147347	0.257981	-2.61889	0.0114335	0.174709
ANGPTL1	-0.0653726	0.0361147	-1.81014	0.0702742	0.258291	-0.0483898	0.291205	-1.20944	0.233639	0.543136	-0.140071	0.519366	-1.66928	0.100866	0.401546
ANK1	-0.00857152	0.0284964	-0.300793	0.763572	0.887144	0.0213275	0.219641	0.648516	0.520377	0.762172	-0.0986674	0.25467	-1.72835	0.0896561	0.382039
ANK2	0.0264842	0.0403518	0.656333	0.51161	0.725987	0.0421462	4.28853	1.00835	0.318305	0.621521	-0.188317	3.96961	-1.2166	0.22906	0.56351
ANK3	0.0453476	0.0421331	1.07629	0.281796	0.539757	0.0588028	4.36895	1.34602	0.184573	0.492023	-0.133842	4.07823	-0.839533	0.404882	0.71386
ANKAR	-0.0646373	0.028454	-2.27164	0.023108	0.138672	-0.0689837	0.645416	-2.20277	0.0324099	0.218895	-0.0440721	0.59416	-0.646969	0.5204	0.78247
ANKDD1A	0.0597481	0.0343096	1.74144	0.0816066	0.278253	0.0516403	0.637838	1.35282	0.182405	0.488951	0.0938386	0.595716	1.19887	0.235828	0.569157
ANKDD1B	-0.0126891	0.0142798	-0.888602	0.374217	0.623173	-0.0142464	0.179375	-0.923512	0.360327	0.651328	-0.00336517	0.158669	-0.0891523	0.929292	0.979649
ANKFN1	0.00979044	0.0329766	0.296891	0.76655	0.888408	0.00404172	0.352134	0.105593	0.916394	0.968457	0.026345	0.340916	0.405596	0.686646	0.872923
ANKFY1	-0.0538358	0.0399874	-1.34632	0.1782	0.427971	-0.0228752	0.804917	-0.504855	0.615954	0.823058	-0.16287	0.73652	-1.91543	0.0607535	0.327649
ANKH	0.0380787	0.0465934	0.817256	0.413782	0.655964	0.0661426	1.34247	1.32377	0.191805	0.50026	-0.14904	1.26157	-1.15518	0.253142	0.586216
ANKHD1-EIF4EBP3	-0.00765722	0.00882805	-0.867374	0.385737	0.632951	-0.0048645	0.0892908	-0.502429	0.617647	0.823149	-0.0214274	0.0656598	-0.996668	0.323383	0.648619
ANKIB1	-0.0779677	0.0369985	-2.10732	0.0350901	0.174274	-0.0948927	1.63883	-2.36143	0.0222805	0.18524	0.0162548	1.43763	0.17144	0.86452	0.955048
ANKLE2	-0.00460227	0.0181555	-0.253492	0.799888	0.90609	-0.00115731	0.330714	-0.0610039	0.951608	0.982566	-0.0421039	0.3935	-0.672662	0.504038	0.774613
ANKMY1	-0.099361	0.0201101	-4.94086	7.77794e-07	0.00034558	-0.100239	0.259657	-4.70012	2.19384e-05	0.00845067	-0.0923168	0.235977	-1.52848	0.132311	0.448085
ANKMY2	0.0501159	0.0238268	2.10334	0.0354364	0.175165	0.0717065	0.472953	2.76848	0.00796168	0.120504	-0.0687182	0.350218	-1.13088	0.263117	0.595868
ANKRA2	-0.00477071	0.0138867	-0.343546	0.731187	0.868857	0.00100748	0.156322	0.0694993	0.944879	0.981029	-0.0691634	0.184457	-1.42921	0.158719	0.484091
ANKRD10	-0.117267	0.0442049	-2.6528	0.00798275	0.0783458	-0.148139	0.823339	-2.99243	0.00436558	0.0930787	0.00420474	0.746858	0.0428196	0.966004	0.991494
ANKRD11	-0.031519	0.0474253	-0.664603	0.506304	0.722243	-0.0200431	1.58029	-0.389116	0.698899	0.86838	-0.0953996	1.5626	-0.785	0.435893	0.73435
ANKRD12	0.0865557	0.0468276	1.84839	0.0645459	0.245921	0.0634844	1.92612	1.24369	0.219611	0.529928	0.209114	1.80732	1.77743	0.0811442	0.366736
ANKRD13A	-0.0503817	0.030324	-1.66145	0.0966238	0.303562	-0.0284617	0.23526	-0.785831	0.4367	0.707688	-0.10177	0.19544	-1.83517	0.0721713	0.349875
ANKRD13C	-0.0423413	0.0461396	-0.917679	0.358787	0.611585	-0.0381367	1.14536	-0.742709	0.461251	0.7245	-0.0599694	1.15247	-0.57038	0.570792	0.812143
ANKRD13D	-0.0566626	0.0316609	-1.78967	0.0735071	0.263895	-0.022983	0.54881	-0.618262	0.539305	0.776389	-0.145632	0.362623	-2.41038	0.0193806	0.208458
ANKRD16	0.0616844	0.0276751	2.22887	0.0258222	0.146512	0.0838402	0.523618	2.86699	0.00612158	0.107673	-0.128441	0.552441	-1.49935	0.139623	0.457962
ANKRD17	-0.0692618	0.0545707	-1.26921	0.204366	0.4574	-0.056757	2.23549	-0.945145	0.349285	0.643974	-0.128543	2.05818	-0.983121	0.329944	0.654729
ANKRD18A	0.0827978	0.0341051	2.42773	0.0151938	0.111301	0.0832903	0.556837	2.03035	0.0479323	0.262163	0.0816954	0.469083	1.33116	0.188743	0.520594
ANKRD18B	-0.0240981	0.0267292	-0.901566	0.367287	0.617868	-0.00862543	0.271593	-0.272132	0.786806	0.910616	-0.0621944	0.212864	-1.25052	0.216514	0.551254
ANKRD20A1	-0.0108593	0.0122023	-0.889939	0.373499	0.622605	-0.00966958	0.124431	-0.747567	0.458342	0.722494	-0.0204807	0.186288	-0.556789	0.579978	0.817661
ANKRD20A3	-0.0213973	0.0121731	-1.75776	0.0787891	0.273901	-0.0228174	0.143435	-1.80716	0.0769626	0.325597	-0.00266866	0.171104	-0.0582025	0.953803	0.987672
ANKRD20A4	0.0190726	0.0133003	1.434	0.151572	0.390404	0.0209995	0.146179	1.52174	0.134589	0.425181	-0.00611132	0.21494	-0.122501	0.902958	0.969311
ANKRD20A8P	-0.0234114	0.0169247	-1.38327	0.166581	0.411361	-0.0329589	0.187339	-1.75975	0.0847758	0.342848	0.0190932	0.1848	0.483153	0.630946	0.842817
ANKRD23	0.0280768	0.0210816	1.33182	0.18292	0.433429	0.0501165	0.350331	2.25233	0.0288778	0.206122	-0.165225	0.347675	-2.50733	0.0152131	0.191247
ANKRD24	-0.0270979	0.0287665	-0.941996	0.346195	0.599156	0.00527682	0.419243	0.166699	0.868302	0.948605	-0.180608	0.465907	-2.62018	0.0113951	0.174709
ANKRD26	0.102777	0.0445565	2.30667	0.0210734	0.13252	0.152626	1.4255	3.09355	0.00328254	0.0814358	-0.117711	1.31793	-1.13444	0.261634	0.594374
ANKRD27	-0.0112493	0.0360044	-0.312441	0.754705	0.882514	-0.0142997	0.704671	-0.358583	0.721468	0.879081	0.00220279	0.582143	0.026304	0.979112	0.995398
ANKRD28	0.0945914	0.036073	2.62222	0.00873588	0.0823653	0.130649	0.890437	3.27792	0.00194104	0.063543	-0.0687035	0.820152	-0.809993	0.421509	0.724306
ANKRD29	-0.0639913	0.0212342	-3.01359	0.00258177	0.042207	-0.0548659	0.328683	-2.40109	0.0202398	0.179452	-0.121742	0.325551	-2.11784	0.0388206	0.274629
ANKRD30B	-0.0239965	0.0438382	-0.547389	0.584111	0.780789	0.015088	0.677235	0.304003	0.762512	0.899676	-0.162717	0.683531	-1.74025	0.0875272	0.378329
ANKRD30BL	-0.0944907	0.0872095	-1.08349	0.27859	0.5362	-0.0745342	2.43812	-0.745167	0.460411	0.724075	-0.157753	2.32651	-0.88582	0.380025	0.69375
ANKRD31	-0.0270826	0.0085388	-3.17171	0.00151545	0.0313736	-0.0276215	0.0697933	-3.11756	0.00306826	0.0787929	-0.0200511	0.0585005	-0.626549	0.534179	0.792448
ANKRD33B	0.00887685	0.00505754	1.75517	0.0792297	0.275018	0.00882528	0.0355819	1.59206	0.117888	0.3985	0.00913305	0.0153688	0.739243	0.462969	0.751155
ANKRD34A	0.00942275	0.00864492	1.08998	0.275724	0.533122	0.00564296	0.0536329	0.549887	0.585088	0.803611	0.0186618	0.0376442	1.16316	0.249892	0.58263
ANKRD34C-AS1	-0.0197163	0.0462258	-0.426521	0.669729	0.832824	-0.0115814	1.30621	-0.225765	0.822336	0.928221	-0.0548526	1.09474	-0.514503	0.609005	0.831391
ANKRD35	0.00289223	0.0119508	0.242011	0.808771	0.910748	-0.00150929	0.105456	-0.113377	0.910204	0.966135	0.0211723	0.080069	0.780432	0.438553	0.735906
ANKRD36	0.0278982	0.0556361	0.501441	0.616061	0.799956	0.0702844	1.88533	1.14313	0.258615	0.571177	-0.163654	1.85612	-1.25208	0.215953	0.551254
ANKRD36B	-0.1083	0.0545181	-1.9865	0.0469783	0.203385	-0.137836	0.782313	-2.1508	0.0373524	0.234081	-0.0309388	0.923186	-0.298302	0.766621	0.914626
ANKRD36C	-0.0264004	0.0475555	-0.555149	0.578793	0.776874	-0.0138353	1.97715	-0.270684	0.787786	0.910616	-0.107373	1.81107	-0.82753	0.411588	0.717855
ANKRD37	-0.00290335	0.0102444	-0.283409	0.776864	0.893838	-0.00611875	0.0710844	-0.559154	0.578685	0.799819	0.0198992	0.0925245	0.682858	0.497623	0.771222
ANKRD40	-0.036922	0.0123253	-2.99563	0.00273882	0.0437605	-0.037773	0.163363	-2.94166	0.00499919	0.0984556	-0.0269549	0.198915	-0.613394	0.542198	0.796272
ANKRD42	0.000767049	0.019224	0.0399005	0.968172	0.986098	0.0137322	0.303603	0.668621	0.506917	0.754445	-0.0909397	0.313294	-1.66488	0.101745	0.40237
ANKRD44	0.0637054	0.0508552	1.25268	0.210321	0.464646	0.0799367	0.90316	1.38803	0.171888	0.477446	0.00622759	0.800623	0.0574646	0.954389	0.987672
ANKRD46	-0.0254304	0.0342856	-0.741721	0.458256	0.688408	-0.0295955	0.704685	-0.791251	0.432663	0.705396	-0.00352533	0.702089	-0.0410991	0.967369	0.992045
ANKRD49	-0.0109659	0.0125473	-0.873969	0.382135	0.62954	-0.0123901	0.160418	-0.918604	0.362863	0.652645	-0.00181081	0.183234	-0.0529507	0.957967	0.988869
ANKRD50	0.00992458	0.0150983	0.657333	0.510967	0.725592	0.00164351	0.221612	0.102407	0.918857	0.969266	0.0736901	0.178955	1.6547	0.103803	0.405932
ANKRD52	0.0415357	0.0182415	2.27699	0.0227867	0.1375	0.0447204	0.294323	2.30881	0.0252721	0.197067	0.0165561	0.281933	0.305199	0.761391	0.911583
ANKRD54	-0.00415454	0.012692	-0.327336	0.743414	0.876229	-0.00405481	0.165275	-0.299622	0.76575	0.901121	-0.0048828	0.168036	-0.133515	0.894284	0.966683
ANKRD55	-0.00192463	0.00432695	-0.4448	0.656464	0.826176	0.00317463	0.0241802	0.70345	0.48515	0.7393	-0.0599917	0.0209801	-3.93931	0.000236911	0.0551676
ANKRD6	-0.0171566	0.038658	-0.443804	0.657184	0.826599	-0.0299814	0.976331	-0.703384	0.48519	0.7393	0.0422891	0.808697	0.460824	0.64678	0.852145
ANKRD62	0.00673479	0.00516063	1.30503	0.191882	0.443053	0.00532165	0.0254346	0.971125	0.33632	0.634779	0.0178139	0.0187554	1.16099	0.250766	0.583213
ANKRD65	-0.00628188	0.00547966	-1.1464	0.251629	0.507582	-0.00744408	0.0298395	-1.2355	0.222615	0.532838	-0.000721528	0.0196985	-0.0547485	0.956541	0.988388
ANKRD7	0.105325	0.0348234	3.02455	0.00249001	0.0414475	0.0528792	0.758621	1.32695	0.19076	0.498851	0.27475	0.61781	3.83595	0.000330151	0.0551676
ANKRD9	0.00472704	0.0101077	0.467667	0.640023	0.814715	0.0175924	0.086943	1.45422	0.152394	0.447803	-0.0250217	0.0451817	-1.36019	0.179436	0.510974
ANKS1A	-0.0206448	0.0362493	-0.569523	0.569001	0.769414	-0.00741135	0.911186	-0.188345	0.851395	0.941504	-0.0948295	0.869407	-1.01784	0.313304	0.640582
ANKS1B	0.0653093	0.0391285	1.6691	0.0950977	0.301385	0.0827655	5.16444	2.0668	0.0441308	0.254444	-0.302857	4.80637	-1.64679	0.105424	0.407361
ANKS3	-0.0403198	0.0311646	-1.29377	0.195745	0.447861	-0.033708	0.599504	-0.982666	0.330664	0.631534	-0.0715783	0.61029	-0.959688	0.341501	0.664369
ANKS6	0.0672034	0.0400384	1.67847	0.0932545	0.299298	0.0901379	0.847463	2.05779	0.0450239	0.255578	-0.0492693	0.797062	-0.499116	0.61973	0.836249
ANKUB1	-0.037639	0.032251	-1.16706	0.243185	0.500494	-0.0163262	0.296574	-0.483153	0.631415	0.831335	-0.255626	0.625825	-2.36543	0.0219674	0.219333
ANKZF1	-0.0267306	0.029572	-0.903914	0.366041	0.617188	-0.0359216	0.393171	-0.949612	0.347408	0.642685	-0.0122855	0.220743	-0.259065	0.796573	0.929112
ANLN	0.00128499	0.00536602	0.239468	0.810743	0.911485	-0.00029519	0.0273661	-0.0529707	0.957974	0.984945	0.0214096	0.0435646	1.07654	0.286483	0.61882
ANO1	-0.00257402	0.00413622	-0.622314	0.533736	0.743036	-0.00260556	0.0161619	-0.5835	0.562269	0.790364	-0.00238345	0.0105856	-0.217147	0.828914	0.942578
ANO10	-0.0831542	0.0379621	-2.19045	0.0284916	0.154912	-0.0539379	0.993199	-1.28429	0.205161	0.512708	-0.213618	0.949235	-2.40699	0.0195432	0.208553
ANO2	-0.00210188	0.00431357	-0.487272	0.626066	0.806447	-0.00245211	0.0206362	-0.565611	0.574274	0.798239	0.0325298	0.00687272	0.754566	0.455621	0.745846
ANO3	0.096788	0.0356736	2.71315	0.00666465	0.0703748	0.0846	0.56717	2.19477	0.0330147	0.220577	0.169539	0.408822	1.80026	0.0782098	0.361826
ANO4	0.00564019	0.0478251	0.117934	0.90612	0.958036	-0.0140889	1.56498	-0.266238	0.791188	0.911471	0.0935828	1.32404	0.837613	0.40595	0.714517
ANO5	0.0201877	0.0402957	0.500989	0.616379	0.799956	0.0435102	1.19283	1.00643	0.31922	0.622075	-0.134203	1.10948	-1.20651	0.232893	0.56604
ANO6	0.0123881	0.0237051	0.522592	0.601258	0.792033	0.0342768	0.305299	1.29886	0.200152	0.507785	-0.0790647	0.280616	-1.46574	0.148534	0.471536
ANO8	-0.0090538	0.0146486	-0.618066	0.536532	0.745341	-0.00340454	0.209547	-0.216614	0.829421	0.931919	-0.0464163	0.153253	-1.14836	0.255896	0.588144
ANOS1	-0.0143787	0.0175633	-0.818679	0.412969	0.655125	0.00661896	0.176761	0.346275	0.730638	0.884388	-0.128203	0.152106	-2.8807	0.00568489	0.140012
ANP32A	-0.0460657	0.0261313	-1.76285	0.0779252	0.272155	-0.0499852	0.380728	-1.69965	0.0956232	0.363583	-0.0313642	0.348312	-0.550665	0.58414	0.819606
ANP32B	0.00920668	0.0116047	0.793358	0.427569	0.665693	0.00829933	0.123214	0.68407	0.497197	0.748029	0.0189636	0.147631	0.47666	0.635533	0.844842
ANP32E	-0.0182695	0.0254103	-0.718981	0.472153	0.697911	-0.00705191	0.160216	-0.237462	0.813559	0.92284	-0.0489307	0.192859	-0.996609	0.323411	0.648619
ANTXR1	0.0522155	0.0408033	1.27969	0.200654	0.452991	0.0448331	1.27787	1.03688	0.304952	0.61128	0.112267	1.16612	0.910369	0.366684	0.684761
ANTXR2	-0.000551872	0.00407054	-0.135577	0.892156	0.950843	0.000372987	0.0129847	0.0847196	0.932834	0.975259	-0.00599844	0.00461142	-0.561443	0.576825	0.816503
ANXA11	0.0374415	0.0185223	2.02143	0.0432356	0.194569	0.0481535	0.22397	2.40358	0.0201175	0.179139	-0.0256088	0.187949	-0.526881	0.60044	0.825748
ANXA4	-0.0143128	0.0169107	-0.846377	0.397343	0.642512	-0.0127941	0.216791	-0.700826	0.486771	0.740635	-0.0234949	0.178798	-0.523412	0.602835	0.827019
ANXA5	-0.0110642	0.0126947	-0.871557	0.38345	0.63091	-0.00791174	0.141037	-0.592561	0.556237	0.787249	-0.040748	0.158243	-0.994554	0.324401	0.649476
ANXA6	0.0496128	0.025377	1.95503	0.0505797	0.213325	0.0672486	0.55597	2.48978	0.0162725	0.164624	-0.0831582	0.509518	-1.12209	0.266801	0.59823
ANXA7	-0.0477978	0.0316639	-1.50953	0.131162	0.359542	-0.0430505	0.684013	-1.26232	0.212888	0.522047	-0.077454	0.677303	-0.908658	0.367579	0.68516
AOAH	0.00705433	0.0044253	1.59409	0.110916	0.327615	0.00674604	0.0251035	1.4261	0.160264	0.461618	0.00921563	0.0165641	0.735782	0.465056	0.752743
AP003025.2	-0.0223028	0.0124584	-1.79018	0.0734245	0.263895	-0.0178837	0.0588801	-1.31557	0.195733	0.503609	-0.0454892	0.111926	-1.46089	0.149856	0.472352
AP1AR	-0.036569	0.027885	-1.31142	0.189716	0.441409	-0.0353805	0.326018	-1.05866	0.295415	0.603837	-0.0392924	0.265287	-0.776682	0.440744	0.736473
AP1B1	-0.0180442	0.0280366	-0.643594	0.519838	0.7329	-0.0195791	0.425326	-0.658555	0.513305	0.758246	-0.00571324	0.350789	-0.0677986	0.946225	0.986357
AP1G1	0.00775126	0.0320614	0.241763	0.808964	0.910748	0.00926748	0.685227	0.275309	0.784252	0.909725	-0.00706295	0.671439	-0.0671252	0.946739	0.986357
AP1G2	-0.0153542	0.0364813	-0.42088	0.673842	0.835576	0.000542591	0.544835	0.0122895	0.990248	0.997039	-0.0495668	0.32443	-0.765274	0.447449	0.741278
AP1M1	0.00917953	0.019584	0.468726	0.639266	0.814395	0.0174523	0.346248	0.856814	0.395775	0.678069	-0.0920037	0.359748	-1.29155	0.202029	0.535621
AP1S1	-0.0147447	0.0153236	-0.96222	0.335939	0.589693	-0.0133436	0.173593	-0.816105	0.418443	0.69486	-0.024862	0.13205	-0.565871	0.573972	0.814796
AP1S2	0.00922473	0.0123088	0.749443	0.45359	0.68513	0.00553284	0.118225	0.425154	0.672611	0.852082	0.0405584	0.115033	1.06979	0.289565	0.621643
AP1S3	-0.0138175	0.0190908	-0.723778	0.469202	0.695703	-0.0209147	0.268557	-1.02948	0.308377	0.613992	0.0397676	0.231034	0.712387	0.4793	0.761792
AP2A1	-0.104363	0.0430052	-2.42676	0.0152344	0.111456	-0.061241	0.408371	-1.05922	0.296206	0.603918	-0.157769	0.328298	-2.45202	0.0174786	0.201023
AP2A2	0.059888	0.0346264	1.72955	0.0837109	0.282262	0.0452083	0.948512	1.22445	0.226717	0.536543	0.167078	0.990747	1.67465	0.0998017	0.399069
AP2B1	-0.0855306	0.0386551	-2.21266	0.0269212	0.149992	-0.0786572	1.00964	-1.88036	0.0660902	0.303915	-0.125712	1.07759	-1.24295	0.21927	0.553519
AP2M1	-0.0615739	0.0448104	-1.3741	0.169411	0.416126	-0.0686953	0.773738	-1.31728	0.194278	0.502592	-0.0414789	0.492176	-0.473495	0.637788	0.846184
AP2S1	-0.0544281	0.0284781	-1.91123	0.0559756	0.226623	-0.0640107	0.294163	-2.01676	0.049768	0.265809	-0.014855	0.288729	-0.230313	0.818722	0.937479
AP3B1	0.0675545	0.031536	2.14214	0.0321825	0.166002	0.0830667	0.577478	2.43367	0.018691	0.17297	-0.0229331	0.476183	-0.278188	0.781933	0.92163
AP3B2	-0.0210329	0.0409315	-0.513857	0.607352	0.795205	0.0334232	0.981816	0.710991	0.480506	0.736335	-0.191727	0.874896	-2.30363	0.0251303	0.23243
AP3D1	0.00292692	0.029716	0.0984964	0.921538	0.965478	0.0414942	0.565775	1.30458	0.198213	0.506087	-0.261858	0.498846	-3.14203	0.00272613	0.106393
AP3M1	-0.0767942	0.0236472	-3.2475	0.00116424	0.0272283	-0.0776297	0.194493	-2.52089	0.0158381	0.162705	-0.0755935	0.175042	-2.04773	0.0454766	0.294854
AP3M2	0.0186185	0.019206	0.969411	0.33234	0.586494	0.0121882	0.339934	0.593418	0.555668	0.787059	0.0633893	0.310439	1.16965	0.247293	0.580517
AP3S1	-0.0234176	0.0258575	-0.905642	0.365125	0.617013	-0.0225089	0.584098	-0.819036	0.416785	0.694501	-0.0304281	0.489682	-0.398616	0.691752	0.875643
AP3S2	0.00126667	0.0089685	0.141235	0.887684	0.94899	0.000906763	0.0695956	0.094571	0.925046	0.971627	0.00378412	0.0746163	0.149225	0.881934	0.962049
AP4B1	-0.0624169	0.0171561	-3.63816	0.000274589	0.0117306	-0.0553538	0.214956	-2.96847	0.00464529	0.0962025	-0.101357	0.198818	-2.31492	0.0244579	0.229332
AP4B1-AS1	-0.0406661	0.00988743	-4.11291	3.90703e-05	0.0034224	-0.0383299	0.0733835	-3.76794	0.000447484	0.0346969	-0.0805842	0.168184	-1.9164	0.060628	0.327576
AP4E1	-0.0349059	0.0208895	-1.67098	0.0947266	0.300738	-0.0218952	0.344068	-0.961798	0.340937	0.638241	-0.104254	0.316937	-1.98362	0.0524059	0.310444
AP4M1	-0.0260685	0.0171132	-1.5233	0.127684	0.354738	-0.0117998	0.16741	-0.63121	0.530894	0.770135	-0.0998906	0.114376	-2.3492	0.0229905	0.223934
AP4S1	-0.0323616	0.022579	-1.43326	0.151784	0.390614	-0.0173134	0.487688	-0.711681	0.480082	0.736079	-0.125903	0.450704	-2.07577	0.0427045	0.286811
AP5B1	-0.00267469	0.00682711	-0.391775	0.695225	0.848519	0.00123558	0.0551684	0.172426	0.863823	0.946641	-0.0411204	0.0450459	-1.83007	0.0727765	0.351526
AP5M1	-0.0106133	0.0251772	-0.421544	0.673358	0.835514	-0.00418175	0.460513	-0.149766	0.881572	0.95509	-0.0385878	0.343458	-0.662648	0.510382	0.778551
AP5Z1	-0.0270708	0.0147609	-1.83395	0.0666611	0.250674	-0.0218365	0.191324	-1.34358	0.185357	0.492862	-0.0517256	0.105731	-1.46645	0.148384	0.471536
APAF1	-0.0200757	0.0135967	-1.47651	0.139807	0.373349	-0.0201139	0.201039	-1.42713	0.159969	0.461112	-0.0195621	0.238	-0.378796	0.706329	0.882849
APBA1	-0.0427059	0.0407175	-1.04884	0.294254	0.55228	-0.0400439	1.97379	-0.928105	0.357964	0.649392	-0.0643766	1.90537	-0.522945	0.603157	0.827019
APBA2	-0.0178365	0.0416352	-0.428399	0.66836	0.832151	-0.028605	1.42494	-0.6286	0.532569	0.771364	0.0375073	1.39863	0.363573	0.7176	0.888389
APBA3	-0.0054865	0.00676982	-0.810435	0.41769	0.657883	-0.00613731	0.0619557	-0.835137	0.407749	0.687775	-0.00183813	0.0455373	-0.10564	0.91626	0.973635
APBB1	-0.0214035	0.028824	-0.742557	0.45775	0.687995	0.00658026	0.680601	0.204027	0.839189	0.937346	-0.132455	0.538741	-2.0616	0.0440864	0.290688
APBB2	-0.0915572	0.0558977	-1.63794	0.101434	0.311974	-0.0489361	1.77542	-0.790159	0.433294	0.705709	-0.278854	1.66999	-2.14787	0.0362403	0.267171
APBB3	-0.0395914	0.0126019	-3.14169	0.00167978	0.0329454	-0.0414571	0.168946	-3.15648	0.00274853	0.0747608	-0.0179515	0.113742	-0.401333	0.690052	0.874449
APC	-0.00726902	0.0425505	-0.170833	0.864355	0.937514	-0.00815698	1.34549	-0.174926	0.861868	0.946204	-0.002851	1.31283	-0.0274099	0.978234	0.994894
APC2	-0.0303337	0.0299722	-1.01206	0.311509	0.568256	-0.00357731	0.582357	-0.107949	0.914483	0.967719	-0.150598	0.497844	-2.14351	0.0366057	0.267191
APCDD1	0.00244537	0.00369518	0.661772	0.508117	0.723354	0.00275764	0.0109553	0.692492	0.491941	0.744581	0.000510353	0.00710881	0.0514836	0.959131	0.989186
APEH	-0.0136396	0.00755053	-1.80644	0.0708504	0.259399	-0.0143975	0.0730857	-1.75118	0.0862581	0.345391	-0.00955696	0.0537498	-0.50087	0.618503	0.835765
APEX1	-0.0626249	0.0153153	-4.08905	4.33146e-05	0.00365234	-0.0640723	0.208068	-3.98713	0.000225419	0.0256889	-0.0482882	0.23049	-0.954788	0.343951	0.66533
APH1A	-0.00303973	0.0101171	-0.300456	0.763829	0.887166	0.0050437	0.0977462	0.446256	0.657405	0.843774	-0.0356314	0.0611565	-1.57005	0.122262	0.434373
APH1B	-0.0684806	0.0349544	-1.95914	0.0500959	0.211826	-0.0565539	0.463821	-1.41717	0.163215	0.464835	-0.107791	0.436039	-1.48782	0.142631	0.462051
API5	-0.0284115	0.0245729	-1.15621	0.247594	0.504535	-0.0160869	0.507505	-0.595762	0.554113	0.786264	-0.0878053	0.399836	-1.48127	0.144361	0.465047
APIP	-0.052416	0.0240237	-2.18184	0.0291211	0.156732	-0.0559696	0.360599	-2.17234	0.0347638	0.226408	-0.0287553	0.389227	-0.432527	0.667086	0.862235
APLF	-0.00413338	0.00620309	-0.666343	0.505192	0.721203	-0.00416223	0.0333575	-0.620806	0.537643	0.775365	-0.00396192	0.020926	-0.242365	0.809418	0.935141
APLP1	-0.0308666	0.0408961	-0.754758	0.450394	0.682534	-0.00320895	0.663893	-0.0635584	0.949604	0.982297	-0.0836369	0.494596	-1.19928	0.235669	0.569103
APLP2	-0.0302376	0.0421071	-0.718112	0.472688	0.698451	-0.039957	0.958231	-0.856134	0.396147	0.678474	0.0122886	0.863229	0.125876	0.900299	0.969088
APMAP	-0.0312519	0.0300476	-1.04008	0.298303	0.556164	-0.0273476	0.468969	-0.860792	0.393602	0.676234	-0.0643535	0.476407	-0.695664	0.489798	0.766894
APOD	-0.00213893	0.00858601	-0.249118	0.803269	0.908139	-0.000198576	0.0679151	-0.0201157	0.984034	0.995237	-0.00816662	0.0275783	-0.46937	0.6407	0.848294
APOE	-0.00457037	0.0130255	-0.350878	0.72568	0.865152	0.0323499	0.139249	2.027	0.0482214	0.2626	-0.0782292	0.0711401	-3.47032	0.00103156	0.0793374
APOL2	0.00635629	0.00565627	1.12376	0.261115	0.517177	0.00585504	0.0292511	0.92027	0.362001	0.652091	0.00824613	0.00829161	0.667495	0.507306	0.776622
APOLD1	0.028136	0.00652933	4.30917	1.63869e-05	0.00208457	0.029025	0.0458159	4.28134	8.76477e-05	0.0158259	0.0167491	0.0303617	0.690318	0.493435	0.76919
APOO	-0.0436747	0.0343134	-1.27282	0.203082	0.455889	-0.0276396	0.726653	-0.747791	0.458208	0.722494	-0.143695	0.583167	-1.55662	0.125419	0.43875
APOOL	0.00442546	0.0193311	0.228929	0.818924	0.915094	-0.00504926	0.362712	-0.250415	0.803327	0.917116	0.112116	0.37437	1.64928	0.104912	0.406648
APP	0.0124854	0.0597495	0.208962	0.834478	0.922793	0.0569596	2.64455	0.859492	0.394311	0.676685	-0.1807	2.42334	-1.30828	0.196334	0.530291
APPBP2	0.00829395	0.0298674	0.277693	0.781248	0.896707	0.0169026	0.784009	0.520771	0.604904	0.815096	-0.0392882	0.743683	-0.514873	0.608748	0.831275
APPL1	-0.0224926	0.0276033	-0.81485	0.415158	0.656524	0.00318839	0.610304	0.107873	0.914543	0.967719	-0.19772	0.512958	-2.56092	0.013275	0.183877
APPL2	-0.0204481	0.0303028	-0.674791	0.499808	0.718057	-0.00316596	0.621941	-0.0967277	0.923343	0.970719	-0.124146	0.643201	-1.54843	0.127375	0.441874
APRT	-0.02537	0.00810426	-3.13045	0.0017454	0.0338872	-0.0325057	0.0508729	-3.19149	0.0025784	0.0726731	-0.0130552	0.0225826	-0.975718	0.333567	0.658654
APTR	0.0137637	0.0190029	0.724293	0.468886	0.695681	0.0179632	0.220347	0.835439	0.40758	0.687699	-0.00122077	0.201533	-0.030057	0.976133	0.994206
APTX	-0.0241886	0.0226757	-1.06672	0.286099	0.543835	-0.0321376	0.434793	-1.33071	0.189527	0.49693	0.0349866	0.375533	0.530956	0.597632	0.824786
AQP11	-0.0314612	0.0139456	-2.25599	0.0240713	0.141297	-0.0266718	0.171691	-1.77206	0.0826867	0.337762	-0.0605138	0.170775	-1.63241	0.108427	0.411786
AQP4	-0.00229699	0.00695587	-0.330223	0.741231	0.874763	-0.00704748	0.0517218	-0.824116	0.413921	0.692726	0.00699164	0.0120974	0.584691	0.561197	0.807157
AQP4-AS1	0.0241092	0.0142994	1.68603	0.0917902	0.296438	0.0306822	0.19595	2.02689	0.0482077	0.2626	-0.0303595	0.13247	-0.696702	0.489135	0.766425
AQR	-0.00726647	0.0248821	-0.292037	0.770259	0.890566	-0.0117652	0.674502	-0.454726	0.651342	0.840983	0.0480977	0.673521	0.529914	0.59835	0.824837
AR	0.0081779	0.00894019	0.914734	0.360331	0.61277	0.00882462	0.0417214	0.943049	0.350657	0.64462	0.00140915	0.0347168	0.046548	0.963109	0.990813
ARAF	-0.0148745	0.0094782	-1.56934	0.116569	0.337748	-0.017396	0.0731597	-1.70339	0.0949152	0.362113	0.000790941	0.0394233	0.0310718	0.975343	0.994107
ARAP1	0.00122405	0.019032	0.0643155	0.948719	0.978087	0.0116766	0.330658	0.561373	0.577137	0.799495	-0.0525345	0.249477	-1.11369	0.270356	0.602344
ARAP2	0.104891	0.0490484	2.13852	0.0324747	0.16688	0.144042	1.72461	2.68369	0.00994116	0.132042	-0.0933662	1.5899	-0.773021	0.44289	0.737388
ARAP3	-0.000208827	0.0126523	-0.0165051	0.986831	0.99379	9.2442e-05	0.0512928	0.00635525	0.994962	0.998857	-0.00114529	0.0674482	-0.0446592	0.964544	0.991124
ARC	-0.00783318	0.00927227	-0.844797	0.398224	0.643283	0.000599	0.0771256	0.0608294	0.951746	0.982566	-0.0737828	0.0605328	-2.6792	0.00987915	0.169149
ARCN1	-0.0327684	0.0147633	-2.21959	0.0264467	0.148506	-0.0275063	0.221539	-1.75698	0.0852525	0.343555	-0.0750294	0.190344	-1.69112	0.096593	0.393199
AREL1	-0.0425376	0.0156757	-2.7136	0.00665561	0.0703437	-0.0355145	0.338293	-2.17655	0.0344291	0.225669	-0.126671	0.302613	-2.24296	0.0290362	0.245553
ARF1	-0.0600378	0.0409281	-1.46691	0.142401	0.377037	-0.0516087	0.692511	-1.17991	0.243808	0.555618	-0.119357	0.586839	-1.02865	0.309119	0.637569
ARF4	-0.0428643	0.0192299	-2.22905	0.0258108	0.146512	-0.025262	0.265882	-1.24204	0.220213	0.530494	-0.191162	0.325255	-3.23807	0.00206261	0.101106
ARF5	-0.0314256	0.0122987	-2.5552	0.0106127	0.0918057	-0.0316191	0.0885932	-2.5071	0.0156608	0.161601	-0.027673	0.216022	-0.498276	0.620318	0.836731
ARF6	-0.00544801	0.00685336	-0.79494	0.426648	0.664718	-0.00773426	0.0545792	-1.03736	0.304727	0.611147	0.00701099	0.0458059	0.402821	0.688675	0.874086
ARFGAP1	-0.0297062	0.0478999	-0.620173	0.535144	0.744321	-0.0757172	0.303922	-1.23071	0.226285	0.536179	0.0411124	0.270239	0.538633	0.592682	0.822518
ARFGAP2	-0.0288717	0.0202849	-1.42331	0.154647	0.394144	-0.0179878	0.336659	-0.802822	0.426007	0.700189	-0.078336	0.237882	-1.64001	0.106831	0.409101
ARFGAP3	-0.0226044	0.0198622	-1.13806	0.255096	0.511858	-0.0194782	0.362732	-0.93311	0.3554	0.647832	-0.0525107	0.268769	-0.813304	0.419651	0.723337
ARFGEF1	-0.0220235	0.0383751	-0.5739	0.566035	0.767547	-0.00109128	1.27443	-0.0267185	0.978794	0.993845	-0.179652	1.22617	-1.60286	0.114814	0.42189
ARFGEF2	0.0229595	0.0438274	0.52386	0.600376	0.791367	0.0681823	1.08697	1.42939	0.159324	0.459941	-0.222088	1.03623	-2.00012	0.0505405	0.307032
ARFGEF3	-0.0421456	0.0346034	-1.21796	0.223238	0.478798	-0.0390233	1.26392	-1.06675	0.291385	0.600385	-0.0686954	1.07959	-0.643987	0.522317	0.7829
ARFIP1	-0.0436918	0.021136	-2.06717	0.038718	0.183902	-0.0373275	0.3524	-1.67719	0.0999607	0.370736	-0.102196	0.408909	-1.5145	0.135746	0.452338
ARFIP2	-0.0224189	0.010774	-2.08083	0.0374494	0.181168	-0.0187799	0.10735	-1.59124	0.118075	0.39879	-0.0406176	0.0855452	-1.53894	0.129675	0.444838
ARFRP1	-0.00749441	0.0137558	-0.544816	0.58588	0.781757	0.00187383	0.218668	0.12379	0.901994	0.963531	-0.0519125	0.128638	-1.57499	0.121116	0.432555
ARG2	-0.00461584	0.0220956	-0.208903	0.834524	0.922793	0.0218243	0.267087	0.908478	0.368132	0.65772	-0.149843	0.280953	-2.66145	0.0102331	0.169222
ARGLU1	-0.11929	0.0583788	-2.04337	0.0410156	0.189642	-0.128453	1.73106	-2.05206	0.0455997	0.256962	-0.0580918	1.94645	-0.359099	0.721007	0.889776
ARHGAP1	-0.0405108	0.0237184	-1.70799	0.0876373	0.289253	-0.0414019	0.264566	-1.54788	0.128346	0.416357	-0.0372315	0.229426	-0.725599	0.471226	0.756216
ARHGAP10	0.0460699	0.0186026	2.47653	0.0132668	0.10272	0.0508043	0.21506	2.55516	0.0138141	0.151132	0.0128209	0.223871	0.243321	0.808681	0.935117
ARHGAP12	-0.0128714	0.0319923	-0.402329	0.687442	0.844193	-0.00147102	0.722071	-0.042953	0.965916	0.988134	-0.0909957	0.7073	-1.015	0.314646	0.641849
ARHGAP15	-0.00494626	0.00800088	-0.618215	0.536434	0.745341	-0.00387881	0.0543679	-0.466373	0.643043	0.8369	-0.0181946	0.0544619	-0.620971	0.537631	0.794646
ARHGAP17	-0.0238328	0.03275	-0.727719	0.466786	0.693799	0.0177772	0.463373	0.457995	0.649097	0.839432	-0.126651	0.48316	-2.07573	0.0427081	0.286811
ARHGAP18	0.0651737	0.0359809	1.81134	0.0700882	0.257853	0.103996	0.636905	2.66598	0.0104077	0.134624	-0.156205	0.647116	-1.6769	0.0993571	0.39849
ARHGAP20	-0.130116	0.0381069	-3.4145	0.000638982	0.0193741	-0.129467	0.98964	-3.16439	0.00268752	0.0744772	-0.13437	0.902059	-1.28351	0.204809	0.53866
ARHGAP21	0.0117099	0.0441762	0.265073	0.790953	0.901538	0.0540008	1.51826	1.13156	0.263399	0.574743	-0.241554	1.3761	-2.06838	0.0434203	0.288935
ARHGAP22	-0.0779491	0.0322691	-2.4156	0.0157094	0.113351	-0.0651096	0.654195	-1.83307	0.0729532	0.317513	-0.138628	0.600184	-1.79532	0.0782146	0.361826
ARHGAP23	-0.00508505	0.0261049	-0.194793	0.845555	0.929033	0.0166154	0.376091	0.58691	0.559995	0.789183	-0.128338	0.389164	-1.90218	0.0625006	0.331652
ARHGAP24	-0.002366	0.00729949	-0.324132	0.745838	0.877743	0.000497593	0.0601212	0.0654174	0.948111	0.981943	-0.0357138	0.0692998	-1.37587	0.174558	0.504122
ARHGAP25	-0.0198384	0.0138568	-1.43167	0.152237	0.391144	-0.0231663	0.111014	-1.51754	0.136018	0.427481	-0.00426453	0.130818	-0.129134	0.897732	0.967949
ARHGAP26	0.0418444	0.0520067	0.804597	0.421052	0.660754	0.0992971	2.63198	1.77007	0.0830216	0.338651	-0.309501	2.41163	-2.23102	0.0298652	0.248205
ARHGAP26-AS1	-0.0145585	0.00882466	-1.64975	0.0989933	0.307494	-0.00859429	0.0515287	-0.92794	0.358118	0.649494	-0.0733194	0.0929596	-2.5221	0.014655	0.188735
ARHGAP27	0.0095921	0.0109049	0.879611	0.37907	0.627007	0.00587613	0.119763	0.506418	0.614865	0.822652	0.0377036	0.0788409	1.18139	0.242863	0.574939
ARHGAP28	-0.00168295	0.00769556	-0.218691	0.826891	0.919812	-0.00393856	0.0514635	-0.45369	0.652082	0.841199	0.00659296	0.0296566	0.396485	0.693314	0.876276
ARHGAP29	-0.101647	0.0299212	-3.39714	0.000680935	0.0199649	-0.0987135	0.67712	-3.12989	0.00296336	0.0776522	-0.128056	0.747381	-1.35311	0.181673	0.513267
ARHGAP31	0.0249362	0.00882534	2.82552	0.0047204	0.058446	0.0309664	0.0675216	3.22674	0.00224934	0.0685841	-0.00811115	0.069083	-0.36104	0.719482	0.889211
ARHGAP32	0.0571367	0.0518094	1.10282	0.270103	0.527244	0.111805	2.56439	1.97844	0.053592	0.275195	-0.230948	2.47676	-1.78026	0.0806749	0.36533
ARHGAP33	-0.0617028	0.0293581	-2.10173	0.035577	0.17541	-0.0778139	0.313037	-2.28145	0.0274194	0.20163	-0.0156313	0.222567	-0.271015	0.787423	0.924668
ARHGAP35	0.0950643	0.0299689	3.1721	0.0015134	0.0313736	0.116324	0.875444	3.64115	0.000660132	0.0423805	-0.0608406	0.82859	-0.703249	0.48493	0.7644
ARHGAP39	-0.0296524	0.022202	-1.33557	0.181689	0.431991	-0.0159054	0.34913	-0.676609	0.501878	0.751549	-0.143213	0.353195	-2.11966	0.0386594	0.274432
ARHGAP42	-0.00254428	0.00570325	-0.44611	0.655518	0.825691	-0.00491331	0.0410034	-0.841068	0.404451	0.685191	0.0456454	0.0110475	1.73246	0.0912479	0.384772
ARHGAP44	0.0390012	0.0443642	0.879114	0.37934	0.627184	0.0565535	2.43203	1.20671	0.233414	0.54305	-0.112376	2.20935	-0.8165	0.417811	0.722113
ARHGAP5	0.0392502	0.0343175	1.14374	0.252733	0.508737	0.0703823	0.747884	1.85207	0.0701266	0.312166	-0.0983479	0.630729	-1.231	0.223672	0.557227
ARHGAP6	-0.00666244	0.00621044	-1.07278	0.28337	0.541251	-0.000856146	0.0386163	-0.125453	0.900685	0.963365	-0.0346444	0.0292738	-2.31248	0.024602	0.229862
ARHGDIA	-0.00690295	0.0229023	-0.301408	0.763103	0.887109	-0.0191213	0.269381	-0.766344	0.447197	0.714181	0.0584558	0.21656	1.01295	0.315674	0.642648
ARHGDIG	-0.118545	0.0371449	-3.19142	0.00141576	0.0303429	-0.12271	0.424324	-2.94989	0.00508691	0.0992005	-0.102155	0.387718	-1.23806	0.221297	0.555533
ARHGEF1	-0.0504612	0.0161669	-3.12127	0.00180076	0.0347285	-0.043903	0.184938	-2.51153	0.0154136	0.16075	-0.0892425	0.171462	-2.09943	0.0404807	0.278685
ARHGEF10L	-0.0204909	0.0392174	-0.522494	0.601326	0.792033	-0.000212952	0.882208	-0.00494341	0.996076	0.99894	-0.118653	0.836755	-1.25188	0.216024	0.551254
ARHGEF11	0.015113	0.0381676	0.395964	0.692132	0.847205	0.0404977	1.16112	0.96786	0.337931	0.635713	-0.110653	1.02795	-1.18809	0.24001	0.5726
ARHGEF12	0.0422742	0.0508222	0.831806	0.405518	0.649459	0.122666	1.85481	2.17958	0.0341906	0.224876	-0.312953	1.65432	-2.64533	0.0106736	0.169837
ARHGEF17	-0.0533123	0.0318442	-1.67416	0.0940996	0.300005	-0.0369296	0.418592	-1.03189	0.307398	0.613336	-0.115592	0.372838	-1.65655	0.103425	0.405284
ARHGEF2	-0.0259083	0.0215087	-1.20455	0.228378	0.483367	-0.0268858	0.334114	-1.16261	0.250694	0.562385	-0.0196412	0.321335	-0.335433	0.738601	0.899316
ARHGEF25	0.00480803	0.0175002	0.274742	0.783514	0.898111	0.0135157	0.24743	0.680916	0.499173	0.74964	-0.0255865	0.187809	-0.689953	0.493186	0.769072
ARHGEF26	-0.00800503	0.00623894	-1.28307	0.199466	0.451456	-0.0040022	0.037594	-0.59105	0.55724	0.788003	-0.0304992	0.0354979	-1.90004	0.0627873	0.332157
ARHGEF28	0.0284024	0.0388876	0.730371	0.465163	0.692827	0.0397912	0.790086	0.94944	0.347119	0.642685	-0.042121	0.596531	-0.40388	0.688014	0.873687
ARHGEF3	0.0927959	0.0476043	1.94932	0.0512577	0.215241	0.0891034	1.3593	1.66461	0.102459	0.373964	0.106764	1.07947	1.0255	0.30971	0.637708
ARHGEF33	0.0108422	0.0114361	0.948065	0.343096	0.596771	0.0124764	0.161311	1.01534	0.314996	0.620119	0.000264917	0.140417	0.00847426	0.99327	0.997674
ARHGEF37	-0.0049632	0.00712661	-0.696432	0.486159	0.70821	-0.00732561	0.0712938	-1.0072	0.318851	0.621708	0.0518725	0.106743	1.45405	0.151801	0.475093
ARHGEF4	-0.00824179	0.0398849	-0.206639	0.836292	0.924031	0.017204	1.25246	0.385174	0.701798	0.86961	-0.108388	0.952435	-1.2232	0.226578	0.560236
ARHGEF6	0.0225485	0.014883	1.51506	0.129758	0.357743	0.0356997	0.155466	2.08903	0.0419921	0.248724	-0.0187506	0.137972	-0.619167	0.538416	0.794646
ARHGEF7	0.0176441	0.0404081	0.436646	0.662368	0.828551	0.0127172	1.7697	0.293631	0.770297	0.903653	0.0507558	1.61743	0.452053	0.653046	0.855328
ARHGEF9	-0.0434784	0.0383067	-1.13501	0.256372	0.51301	-0.0616287	1.04491	-1.45624	0.151791	0.447131	0.038821	0.946574	0.430784	0.668345	0.86265
ARID1A	-0.112818	0.0520381	-2.16799	0.0301595	0.160554	-0.100194	0.770135	-1.59066	0.119233	0.401238	-0.13996	0.6492	-1.51542	0.135514	0.452152
ARID1B	0.0450953	0.0449132	1.00405	0.315352	0.571623	0.0562859	2.35411	1.16535	0.249594	0.561147	-0.0264213	2.08538	-0.216389	0.829502	0.942663
ARID2	-0.0325788	0.030297	-1.07531	0.282234	0.540333	-0.0154695	0.608097	-0.462372	0.645889	0.838249	-0.110536	0.610394	-1.54777	0.127535	0.442003
ARID3A	0.0250711	0.0188568	1.32955	0.183666	0.434066	0.0304226	0.285516	1.54675	0.128444	0.416471	-0.0357669	0.257816	-0.539332	0.591964	0.82206
ARID3B	-0.0478444	0.0183086	-2.61322	0.00896924	0.0832576	-0.0403092	0.192933	-2.02742	0.0481509	0.2626	-0.0898775	0.167635	-1.91399	0.0609409	0.328377
ARID4A	-0.0343679	0.0340701	-1.00874	0.3131	0.569387	-0.0319614	1.00711	-0.865385	0.391102	0.674772	-0.0481085	0.860329	-0.545113	0.587926	0.821523
ARID4B	0.0401848	0.0430205	0.934085	0.35026	0.604001	0.0626823	1.66115	1.3634	0.179073	0.485433	-0.118164	1.56886	-0.968774	0.336989	0.660539
ARID5A	0.00390618	0.00296372	1.318	0.187504	0.438649	0.00473907	0.00940169	1.5044	0.138983	0.431303	-0.00251277	0.00245346	-0.287333	0.77496	0.919191
ARID5B	0.143924	0.0462876	3.10934	0.00187507	0.0355096	0.113214	1.36294	2.23655	0.0299633	0.210125	0.300642	1.11763	2.62908	0.0111347	0.172888
ARIH1	-0.0167178	0.0420453	-0.397613	0.690915	0.846569	-0.00763047	1.57589	-0.16825	0.867088	0.947973	-0.0723068	1.53448	-0.644624	0.521907	0.782548
ARIH2	-0.0763014	0.0313893	-2.43081	0.0150651	0.110708	-0.0756423	0.783914	-2.21988	0.0311494	0.214775	-0.0799954	0.690475	-0.991679	0.325789	0.650857
ARL1	-0.0219273	0.0183672	-1.19383	0.232545	0.488252	-0.012659	0.238818	-0.64434	0.5224	0.763966	-0.0862218	0.265514	-1.66626	0.101467	0.401857
ARL10	0.00140429	0.0179662	0.0781631	0.937698	0.971933	0.0248025	0.319375	1.26808	0.210842	0.519175	-0.124953	0.251299	-2.74909	0.00811681	0.157873
ARL13B	-0.0359052	0.0233447	-1.53804	0.124038	0.349456	-0.0224546	0.428444	-0.890255	0.377738	0.664304	-0.116273	0.379417	-1.88589	0.064708	0.336073
ARL14EP	-0.0729203	0.0264478	-2.75714	0.0058309	0.0656659	-0.084813	0.275976	-2.82911	0.00695301	0.113296	-0.0311666	0.273649	-0.554843	0.581299	0.818324
ARL15	0.0511532	0.0541265	0.945068	0.344624	0.597762	0.0538623	2.03911	0.922774	0.360707	0.651648	0.0345274	1.97903	0.238779	0.812183	0.936237
ARL16	-0.0216614	0.0134934	-1.60533	0.10842	0.323523	-0.0117047	0.154098	-0.805278	0.424602	0.69906	-0.0837591	0.149479	-2.30748	0.0248991	0.23159
ARL17A	0.0306758	0.0240459	1.27572	0.202055	0.45466	0.0434082	0.223563	1.63932	0.108191	0.383792	-0.029202	0.32911	-0.508544	0.613149	0.833371
ARL17B	-0.00471953	0.124444	-0.0379249	0.969748	0.986746	-0.00352426	0.764796	-0.0196127	0.98446	0.995312	-0.00582114	0.627113	-0.0337441	0.973269	0.993545
ARL2BP	0.00611839	0.0228611	0.267633	0.788981	0.900891	0.011442	0.306243	0.447827	0.656278	0.843406	-0.015255	0.255805	-0.29798	0.766865	0.914713
ARL3	-0.0224043	0.0256146	-0.874672	0.381753	0.629399	-0.0146299	0.522927	-0.538725	0.592548	0.808154	-0.0850948	0.47988	-1.10348	0.274725	0.606306
ARL4A	-0.0233594	0.00587254	-3.97774	6.95737e-05	0.00508681	-0.0246759	0.0456604	-3.97647	0.000233148	0.0256889	-0.0120693	0.042863	-0.664148	0.509429	0.778018
ARL4C	0.0101475	0.0257199	0.394538	0.693184	0.847205	0.0278294	0.387642	0.996808	0.323821	0.625346	-0.0890376	0.299158	-1.34655	0.183765	0.515659
ARL4D	-0.00837949	0.00890694	-0.940782	0.346816	0.59969	-0.00960926	0.0669688	-1	0.322289	0.624031	-0.00087717	0.0715251	-0.036958	0.970655	0.993327
ARL5A	0.0115096	0.0135853	0.847207	0.396879	0.642122	0.0234777	0.207755	1.59225	0.117847	0.3985	-0.0557229	0.140218	-1.59445	0.116687	0.424981
ARL5B	0.00262452	0.011928	0.22003	0.825848	0.919183	0.00876127	0.129997	0.665418	0.508945	0.755914	-0.025468	0.145396	-0.904059	0.36999	0.686166
ARL6	-0.0283844	0.020349	-1.39488	0.163051	0.406953	-0.0205339	0.409314	-0.940088	0.351846	0.645417	-0.0799734	0.302904	-1.42829	0.158983	0.484456
ARL6IP4	-0.0333989	0.0270854	-1.23309	0.217541	0.47219	-0.0250649	0.338478	-0.819662	0.416478	0.69448	-0.063743	0.276011	-1.09242	0.279511	0.611072
ARL6IP5	-0.0399873	0.0431038	-0.927698	0.353564	0.607703	0.00895017	0.504193	0.184952	0.854147	0.942559	-0.227905	0.501347	-2.40336	0.0199206	0.209935
ARL6IP6	-0.000382332	0.0169223	-0.0225933	0.981975	0.991675	0.0107707	0.282678	0.598646	0.552204	0.784807	-0.0859187	0.267504	-1.72439	0.0903741	0.382979
ARL8A	-0.0243865	0.0245652	-0.992725	0.320844	0.577014	-0.0103399	0.365139	-0.391712	0.696992	0.867879	-0.11521	0.321195	-1.71644	0.0918285	0.385718
ARL8B	-0.0317599	0.0275365	-1.15337	0.248757	0.504948	0.00359196	0.618461	0.120147	0.904865	0.964188	-0.229531	0.574226	-3.24598	0.00201534	0.100562
ARL9	-0.00330421	0.00466451	-0.708373	0.478714	0.702953	-0.00335342	0.0238058	-0.671887	0.504854	0.753162	-0.00296465	0.0277655	-0.226115	0.821968	0.938701
ARMC1	-0.00418316	0.0211896	-0.197416	0.843502	0.927837	-0.00246341	0.35878	-0.108798	0.913813	0.967719	-0.0163127	0.340729	-0.271283	0.787211	0.924548
ARMC10	-0.0605721	0.0169692	-3.56953	0.000357622	0.0136796	-0.0733611	0.278659	-3.95389	0.00025038	0.0260666	0.00483604	0.23613	0.115253	0.908674	0.971063
ARMC2	-0.0622268	0.0301694	-2.06258	0.0391526	0.184246	-0.0578347	0.676519	-1.77533	0.0821388	0.337043	-0.0886899	0.591371	-1.10912	0.272308	0.603897
ARMC3	0.000881586	0.0157579	0.0559456	0.955385	0.981285	-0.0382229	0.0307009	-0.970618	0.338173	0.635953	0.00833673	0.035923	0.484848	0.62975	0.842585
ARMC5	-0.00410336	0.00798011	-0.514199	0.607113	0.795141	-0.00327981	0.0738633	-0.381477	0.704521	0.870929	-0.009226	0.0533082	-0.430259	0.668724	0.863002
ARMC6	-0.0137426	0.0116615	-1.17845	0.238615	0.495598	-0.0125362	0.105709	-0.997251	0.323608	0.62504	-0.0211894	0.126292	-0.678461	0.500384	0.772809
ARMC7	-0.00438712	0.00898562	-0.488238	0.625382	0.806116	-0.00220024	0.0763512	-0.238118	0.812796	0.922478	-0.0424542	0.0791985	-1.10124	0.276861	0.608274
ARMC8	-0.0825231	0.0395614	-2.08595	0.036983	0.179978	-0.0603778	0.972372	-1.40934	0.165135	0.467035	-0.210765	0.955945	-2.04439	0.0458169	0.295043
ARMC9	0.0038624	0.0419381	0.0920977	0.92662	0.967507	0.07212	1.07484	1.542	0.129595	0.418793	-0.276185	1.028	-2.91533	0.00516819	0.13735
ARMCX1	-0.0123262	0.0222016	-0.555193	0.578763	0.776874	-0.0249699	0.122585	-0.880083	0.384487	0.669651	0.00764418	0.0812264	0.214379	0.831166	0.943003
ARMCX2	-0.00837007	0.0114883	-0.728572	0.466264	0.693566	-0.00349215	0.161906	-0.274918	0.78455	0.909725	-0.0302885	0.0939117	-1.12487	0.265634	0.5978
ARMCX3	-0.0574611	0.0267564	-2.14756	0.0317486	0.164917	-0.0610842	0.421797	-2.13599	0.0377707	0.235492	-0.0320105	0.355049	-0.422334	0.674484	0.866029
ARMCX4	0.0010908	0.0343649	0.0317417	0.974678	0.989149	0.0124934	0.813466	0.333643	0.740092	0.888243	-0.0597846	0.809836	-0.69099	0.492539	0.768478
ARMCX5	-0.0173143	0.0109218	-1.5853	0.112898	0.330955	-0.0167726	0.0961233	-1.46008	0.150737	0.445558	-0.0224126	0.138897	-0.636008	0.527465	0.786639
ARMT1	-0.00316472	0.0116566	-0.271496	0.78601	0.898919	-0.00290225	0.127217	-0.23057	0.818622	0.925733	-0.00474532	0.126213	-0.153625	0.87848	0.960731
ARNT	0.0117927	0.0234225	0.503478	0.614628	0.799505	0.0161152	0.490291	0.663418	0.510214	0.756385	-0.0454174	0.447367	-0.513932	0.609494	0.831664
ARNT2	0.0192993	0.0422071	0.457253	0.647489	0.819973	0.013027	1.02927	0.270326	0.78806	0.910616	0.0399603	0.984778	0.456892	0.649586	0.852923
ARNTL	0.00327154	0.0265666	0.123145	0.901992	0.955533	0.0244299	0.474381	0.836571	0.40695	0.687484	-0.0983135	0.477893	-1.53646	0.130281	0.44527
ARNTL2	-0.0275774	0.0463721	-0.594699	0.552045	0.758417	0.00666732	1.30223	0.129814	0.897252	0.961574	-0.178618	1.13818	-1.65594	0.103549	0.405365
ARNTL2-AS1	-0.0169735	0.0179944	-0.943265	0.345545	0.598551	-0.0136243	0.103202	-0.718398	0.476666	0.734295	-0.0472101	0.202838	-0.828496	0.411173	0.717855
ARPC2	-0.0910988	0.027817	-3.27493	0.00105689	0.0257577	-0.0877229	0.547862	-2.91218	0.00541719	0.102457	-0.110653	0.489163	-1.52632	0.132781	0.448636
ARPC3	-0.0721355	0.028642	-2.51852	0.0117849	0.096966	-0.0770031	0.442971	-2.4921	0.0161787	0.164144	-0.042418	0.404472	-0.555601	0.580785	0.817899
ARPC5	-0.0256638	0.0159928	-1.60471	0.108558	0.323594	-0.016552	0.191849	-0.973089	0.335353	0.634561	-0.0951066	0.173662	-2.02537	0.0477976	0.298806
ARPC5L	-0.0162132	0.0170012	-0.953647	0.340262	0.594188	-0.0189862	0.248269	-1.06668	0.291412	0.600385	0.0126473	0.286428	0.220252	0.826508	0.941135
ARPP19	0.00763224	0.0351625	0.217056	0.828165	0.92061	0.00271925	0.646165	0.0692943	0.945041	0.981029	0.0276445	0.454678	0.349045	0.728416	0.893305
ARPP21	0.00578288	0.0389822	0.148346	0.882069	0.946712	0.00599375	3.65423	0.147623	0.883254	0.955341	0.00329671	3.36536	0.0236473	0.981221	0.996264
ARRB1	-0.0283536	0.0393806	-0.71999	0.471531	0.697473	0.00231547	0.7132	0.0509025	0.959614	0.985278	-0.120111	0.71547	-1.52656	0.132723	0.448636
ARRB2	-0.00716224	0.0147012	-0.487186	0.626127	0.806447	0.001313	0.237792	0.0843248	0.933146	0.975259	-0.076755	0.190121	-1.72025	0.0911285	0.384624
ARRDC1	-0.0139712	0.0140673	-0.99317	0.320627	0.577014	-0.0293835	0.157404	-1.88551	0.0653774	0.301838	0.0538522	0.105126	1.6473	0.105319	0.407361
ARRDC1-AS1	0.00195317	0.0080264	0.243343	0.80774	0.910342	0.00261004	0.0670871	0.303697	0.762662	0.899676	-0.00253075	0.0611904	-0.112707	0.910682	0.971302
ARRDC2	0.00128056	0.00371623	0.344586	0.730406	0.868625	0.00148952	0.0162286	0.382162	0.704016	0.870921	-0.000808961	0.012517	-0.0656357	0.947911	0.986357
ARRDC3	-0.0235571	0.0129319	-1.82163	0.0685107	0.25497	-0.0178855	0.13931	-1.3209	0.192754	0.500612	-0.0824281	0.108278	-1.88948	0.0652374	0.336255
ARRDC3-AS1	-0.020404	0.00671287	-3.03953	0.00236945	0.039959	-0.0195328	0.0477048	-2.74417	0.0084884	0.124181	-0.0274117	0.037195	-1.35787	0.180168	0.511628
ARRDC4	-0.00660666	0.0104987	-0.629286	0.529162	0.739968	-0.00985725	0.0757031	-0.910392	0.367133	0.656543	0.044488	0.067571	1.03636	0.306646	0.636546
ARSA	-0.0185192	0.0127891	-1.44805	0.147603	0.384466	-0.0151875	0.165594	-1.03937	0.303801	0.611006	-0.0294281	0.0826356	-1.113	0.270651	0.602536
ARSB	-0.051948	0.0384851	-1.34982	0.177074	0.42678	-0.0477623	0.801055	-1.11732	0.269378	0.579832	-0.0698547	0.736784	-0.790069	0.432953	0.732601
ARSG	-0.100767	0.0270558	-3.72441	0.000195773	0.00966483	-0.123955	0.413571	-4.12271	0.000146334	0.0201761	-0.00206533	0.363607	-0.033295	0.973562	0.993545
ARSJ	0.0394827	0.0145807	2.70786	0.00677177	0.0711159	0.0440912	0.0994215	2.80747	0.00743297	0.116864	0.0107067	0.0839656	0.272824	0.786262	0.923809
ARSK	0.0241063	0.0143914	1.67505	0.0939237	0.299808	0.0267539	0.13969	1.75518	0.085564	0.343848	0.00237506	0.097206	0.0543867	0.956881	0.988526
ART3	5.96593e-05	0.00512783	0.0116344	0.990717	0.995887	0.00267545	0.0300159	0.447731	0.656347	0.843406	-0.00724752	0.0101148	-0.725666	0.471186	0.756216
ARV1	-0.0384141	0.0167014	-2.30006	0.0214451	0.133549	-0.0302104	0.253825	-1.6832	0.0987838	0.368974	-0.0913831	0.223747	-2.00373	0.0501399	0.305655
ARVCF	-0.00610612	0.014141	-0.431801	0.665886	0.830793	-0.00406565	0.195617	-0.268589	0.789389	0.91076	-0.0200982	0.133055	-0.507037	0.614199	0.833795
ARX	-0.00222252	0.00291807	-0.76164	0.446275	0.678874	-0.00184599	0.00770332	-0.617927	0.539524	0.776389	-0.010054	0.0143926	-0.737942	0.463753	0.751763
ASAH1	-0.101627	0.0414465	-2.45201	0.0142059	0.107049	-0.116037	0.696055	-2.48489	0.0165501	0.165063	-0.0481433	0.64948	-0.535129	0.594763	0.823206
ASAH2B	-0.0154634	0.0105532	-1.46529	0.142842	0.377369	-0.0122986	0.12449	-1.11364	0.27094	0.581643	-0.0487366	0.106957	-1.36103	0.179236	0.510865
ASAP1	0.115399	0.0566136	2.03836	0.041514	0.190457	0.165512	2.45865	2.69651	0.00961516	0.130822	-0.170192	2.34709	-1.16149	0.250564	0.583213
ASAP2	-0.00315878	0.0496468	-0.0636251	0.949269	0.978087	0.0603035	1.38644	1.09005	0.281096	0.590501	-0.265737	1.41031	-2.36147	0.0218497	0.218535
ASAP3	0.00137235	0.00398606	0.344287	0.730631	0.868695	-0.000920567	0.0232015	-0.216884	0.829211	0.931894	0.0184989	0.0165598	1.59469	0.116633	0.424981
ASB1	-0.000834142	0.00920557	-0.0906127	0.9278	0.967507	-0.00190512	0.106693	-0.203544	0.839564	0.937392	0.0308722	0.0864843	0.606207	0.548068	0.799147
ASB13	-0.0298844	0.00819934	-3.64473	0.000267668	0.0114948	-0.0259907	0.0927082	-3.0372	0.00384204	0.087918	-0.0735058	0.099049	-2.5663	0.0130933	0.182673
ASB14	-0.0275455	0.0211234	-1.30403	0.192223	0.443394	-0.0123629	0.146691	-0.560689	0.577993	0.799627	-0.196988	0.378845	-2.67427	0.00989491	0.169149
ASB16-AS1	-0.00253723	0.00660374	-0.384211	0.700822	0.853008	-0.000673043	0.0590028	-0.0989983	0.921549	0.969973	-0.033677	0.066055	-1.21201	0.230888	0.565328
ASB2	0.000219006	0.00279549	0.0783425	0.937556	0.971933	0.000367731	0.00488148	0.124323	0.901575	0.963531	-0.0010251	0.00243295	-0.119826	0.905067	0.969433
ASB3	-0.0322446	0.0279458	-1.15383	0.248571	0.504909	-0.0448912	0.494688	-1.47494	0.14671	0.439105	0.035695	0.469935	0.505996	0.614925	0.833795
ASB6	-0.0170569	0.00974301	-1.75068	0.0800013	0.275873	-0.0154676	0.119648	-1.37082	0.176763	0.484046	-0.0217143	0.0635403	-1.12415	0.265934	0.5978
ASB7	-0.000335152	0.0147193	-0.0227696	0.981834	0.99162	0.00390775	0.222331	0.249886	0.803734	0.917328	-0.0332906	0.201449	-0.763845	0.448293	0.741613
ASB8	-0.0486359	0.0220264	-2.20807	0.0272391	0.150893	-0.0359763	0.283458	-1.50135	0.139768	0.432916	-0.117613	0.279385	-2.10271	0.0401802	0.278442
ASCC1	-0.0182839	0.027665	-0.660904	0.508674	0.723848	-0.0229013	0.511008	-0.768981	0.445645	0.713081	0.0107835	0.419447	0.144315	0.88579	0.963536
ASCC2	-0.0509471	0.0202987	-2.50987	0.0120774	0.0980961	-0.0551924	0.303287	-2.5006	0.0158399	0.162705	-0.0276619	0.223439	-0.535133	0.594761	0.823206
ASCC3	0.044748	0.0422503	1.05912	0.289546	0.547168	0.045552	1.17481	0.995662	0.324372	0.625813	0.0400885	1.04757	0.363984	0.717295	0.888389
ASF1A	0.0152733	0.00857425	1.7813	0.0748642	0.266348	0.0170768	0.0738874	1.9418	0.0580003	0.284344	-0.0194175	0.0549431	-0.503438	0.617584	0.8354
ASGR1	-0.00314129	0.00609837	-0.515103	0.606481	0.795023	-0.00283511	0.0523906	-0.409876	0.683707	0.860292	-0.00421003	0.0238949	-0.325779	0.745854	0.903547
ASH1L	-0.0114718	0.0403028	-0.284639	0.775921	0.893662	0.0149136	2.15385	0.347243	0.729916	0.884163	-0.206045	1.96618	-1.76666	0.082952	0.369282
ASH2L	-0.0290447	0.0274856	-1.05672	0.290638	0.548333	-0.0328475	0.3445	-1.05718	0.295758	0.603837	-0.0153601	0.359422	-0.260603	0.795393	0.928524
ASIC1	-0.0191937	0.0135903	-1.41231	0.157859	0.398687	-0.00821026	0.174353	-0.537091	0.593668	0.808883	-0.0606094	0.116401	-2.04182	0.04608	0.295895
ASIC2	-0.025778	0.074637	-0.345378	0.72981	0.868256	0.0277661	5.85611	0.347788	0.729593	0.884103	-0.397162	5.57845	-1.88891	0.0642935	0.335746
ASIC3	0.00816346	0.0103546	0.788391	0.430468	0.668494	0.00995558	0.0942542	0.784507	0.436608	0.707688	0.0045936	0.0470164	0.256473	0.798563	0.930373
ASL	-0.00226661	0.0125544	-0.180543	0.856726	0.93279	-0.00295862	0.113227	-0.224582	0.823251	0.928649	0.00457666	0.145809	0.110473	0.912445	0.971942
ASMTL	-0.00890061	0.014857	-0.599085	0.549116	0.755822	-0.0133315	0.174374	-0.831772	0.409627	0.689635	0.0181459	0.162901	0.458241	0.648623	0.85255
ASMTL-AS1	-0.00279578	0.00860122	-0.325045	0.745147	0.877139	0.000183936	0.0612664	0.0195856	0.984455	0.995312	-0.0183011	0.0510125	-0.854269	0.39674	0.707079
ASNA1	-0.0025802	0.0115952	-0.222524	0.823906	0.917817	-0.00682793	0.0901841	-0.568051	0.572629	0.797266	0.0543564	0.053003	1.23518	0.224842	0.558576
ASNS	-0.0865785	0.0274314	-3.15618	0.00159852	0.0322644	-0.0844112	0.588639	-2.82983	0.00676374	0.111342	-0.0984574	0.459068	-1.40988	0.164326	0.49227
ASNSD1	-0.0260273	0.0161847	-1.60815	0.107803	0.322461	-0.020478	0.204139	-1.20207	0.23519	0.545136	-0.0774503	0.23635	-1.4935	0.141142	0.459064
ASPA	0.00505096	0.0101423	0.498008	0.618479	0.801151	0.003868	0.0563726	0.344355	0.732216	0.885	0.0102727	0.0692727	0.435295	0.665088	0.861422
ASPDH	0.0164566	0.00630574	2.60979	0.00905984	0.0835063	0.0125133	0.0351478	1.88445	0.0655234	0.301923	0.0526622	0.026106	2.61734	0.0115285	0.175233
ASPH	0.0371283	0.0356916	1.04025	0.298222	0.556142	0.0287354	0.947565	0.741366	0.462058	0.725087	0.0839293	0.852286	0.916977	0.363243	0.681973
ASPHD1	-0.0627914	0.0243347	-2.58033	0.00987071	0.0882558	-0.0626842	0.380969	-2.41028	0.0197916	0.177709	-0.063545	0.385553	-0.921277	0.361014	0.680398
ASPHD2	-0.00953255	0.006852	-1.39121	0.164163	0.408651	-0.00712948	0.0622942	-0.985424	0.329322	0.630595	-0.030448	0.0367586	-1.42651	0.15953	0.484742
ASPSCR1	-0.0764604	0.0249574	-3.06364	0.00218665	0.0384477	-0.06618	0.342181	-2.37133	0.0217549	0.18482	-0.117505	0.382152	-2.10716	0.0397765	0.277827
ASRGL1	-0.0878453	0.0277915	-3.16086	0.00157302	0.0319921	-0.0931614	0.48728	-3.07865	0.00342258	0.0827456	-0.0591979	0.456157	-0.842722	0.403111	0.712609
ASS1	-0.00360398	0.00610669	-0.59017	0.555077	0.759655	-0.00739625	0.0450696	-1.15226	0.25488	0.566639	0.0325585	0.0555873	1.64257	0.106299	0.408368
ASTE1	-0.0226784	0.0111123	-2.04085	0.0412659	0.190073	-0.0216287	0.131009	-1.85486	0.0697197	0.311435	-0.0330608	0.123379	-0.901567	0.371301	0.686393
ASTN1	0.00221534	0.0406715	0.0544691	0.956561	0.981891	0.00848087	1.46831	0.195941	0.845477	0.939365	-0.0450613	1.42588	-0.379004	0.706175	0.882849
ASTN2	-0.192581	0.0652827	-2.94995	0.00317826	0.0471454	-0.108783	3.40406	-1.51616	0.13599	0.427481	-0.595651	3.30462	-3.78534	0.000387816	0.0561714
ASXL1	-0.0510742	0.0376166	-1.35776	0.174541	0.423147	-0.0379973	0.811718	-0.914067	0.365218	0.655045	-0.110191	0.764041	-1.24672	0.217895	0.551618
ASXL2	-0.0375452	0.0276775	-1.35652	0.174933	0.423231	-0.0190568	0.661344	-0.64378	0.52276	0.764158	-0.166066	0.65426	-2.1278	0.0379481	0.2722
ASXL3	-0.0865247	0.0609653	-1.41924	0.155828	0.395893	-0.109714	1.81836	-1.58348	0.119896	0.402236	-0.00700195	1.58498	-0.0545716	0.956682	0.988426
ATAD1	-0.0295192	0.0326769	-0.903368	0.366331	0.617338	-0.0282095	0.707305	-0.806366	0.423981	0.698336	-0.0384804	0.673134	-0.420524	0.675776	0.866818
ATAD2	0.0187988	0.0270702	0.694447	0.487402	0.709216	0.0448183	0.394624	1.55434	0.126627	0.413626	-0.174523	0.426442	-2.2205	0.0306128	0.249921
ATAD2B	-0.0840738	0.0272861	-3.08119	0.00206172	0.0372327	-0.07961	0.610592	-2.67684	0.0101192	0.132591	-0.10782	0.593243	-1.57183	0.121847	0.433902
ATAD3A	-0.0346888	0.0119421	-2.90476	0.00367537	0.0512157	-0.0238415	0.156413	-1.85596	0.0695602	0.310966	-0.103737	0.148806	-3.20077	0.00229985	0.103877
ATAD3B	-0.0587708	0.0278417	-2.11089	0.0347814	0.173685	-0.0825927	0.254564	-2.48478	0.0170696	0.167025	-0.00276407	0.203683	-0.0542329	0.95695	0.988526
ATAD5	-0.0476254	0.0201381	-2.36494	0.018033	0.121574	-0.0368406	0.277811	-1.74548	0.0872549	0.347734	-0.15715	0.381266	-2.33643	0.0232202	0.224418
ATAT1	-0.0342909	0.0169105	-2.02779	0.0425814	0.193151	-0.0468094	0.251648	-2.61534	0.0118555	0.14228	0.0698504	0.215237	1.35309	0.181678	0.513267
ATCAY	-0.17732	0.0429903	-4.12466	3.71276e-05	0.00335076	-0.14743	1.09195	-3.10016	0.0032222	0.0809472	-0.310952	1.03756	-3.09242	0.0031429	0.113459
ATE1	-0.0349688	0.0405245	-0.862905	0.38819	0.63473	0.00458028	1.22866	0.103683	0.91785	0.96876	-0.244978	1.21874	-2.40653	0.0195651	0.208553
ATF1	-0.00423713	0.0220972	-0.19175	0.847938	0.929794	-0.0128683	0.408081	-0.539846	0.591781	0.807489	0.0485024	0.34025	0.823151	0.414052	0.718959
ATF2	-0.0477304	0.0405661	-1.17661	0.239352	0.496587	-0.00950338	0.860278	-0.192838	0.847894	0.940414	-0.128062	0.739809	-1.79257	0.0786588	0.361826
ATF4	-0.0667746	0.021608	-3.09027	0.00199978	0.0367857	-0.0666855	0.307339	-2.55003	0.0139942	0.15242	-0.0669663	0.19089	-1.74561	0.0865823	0.376156
ATF6	-0.0363049	0.0308111	-1.1783	0.238675	0.495627	-0.0298324	0.836362	-0.907801	0.368487	0.657947	-0.0833536	0.810698	-0.940787	0.351015	0.670789
ATF6B	-0.00284829	0.0333663	-0.0853642	0.931972	0.969083	0.0403074	0.565058	1.04599	0.300769	0.609315	-0.132122	0.384052	-1.98098	0.0527093	0.310532
ATF7IP	-0.0429934	0.0298715	-1.43928	0.150072	0.388186	-0.012107	0.799559	-0.371926	0.711573	0.875016	-0.207698	0.75827	-2.76302	0.00782022	0.156839
ATF7IP2	-0.0300547	0.0393085	-0.764586	0.444518	0.677987	-0.0134341	1.00968	-0.312012	0.756373	0.895742	-0.113252	0.936893	-1.17565	0.244905	0.577259
ATG10	-0.0314218	0.0389296	-0.807145	0.419583	0.659372	-0.01716	0.805105	-0.408309	0.68485	0.860886	-0.117621	0.816114	-1.1384	0.259992	0.592811
ATG101	-0.0038802	0.00706712	-0.549049	0.582972	0.779996	-0.0064962	0.0410485	-0.871063	0.388024	0.673003	0.0191456	0.0387559	0.865309	0.390759	0.702684
ATG12	-0.010179	0.0224351	-0.453709	0.650038	0.821939	0.00881841	0.420755	0.372575	0.711093	0.875016	-0.178293	0.516768	-2.53223	0.0142828	0.186896
ATG13	-0.0271765	0.0209903	-1.29472	0.195417	0.447338	-0.0222461	0.369106	-0.998755	0.322886	0.624507	-0.0662966	0.381997	-1.05667	0.295378	0.627244
ATG14	-0.0263598	0.0209973	-1.25539	0.209337	0.463003	-0.0105216	0.326922	-0.469338	0.640938	0.835816	-0.139565	0.33801	-2.32861	0.0236633	0.226635
ATG16L1	-0.00550802	0.0184322	-0.298825	0.765074	0.887668	-0.00607081	0.29409	-0.313646	0.755139	0.895735	-2.80173e-05	0.295965	-0.000463878	0.999632	0.99995
ATG16L2	-0.0311244	0.0202564	-1.53652	0.12441	0.34968	-0.0111542	0.235919	-0.508175	0.613642	0.821548	-0.145794	0.230689	-2.77193	0.00763574	0.15557
ATG2A	-0.0395912	0.0136772	-2.8947	0.00379525	0.0520489	-0.0408752	0.185104	-2.71778	0.00909623	0.128504	-0.0334538	0.119615	-1.01737	0.313524	0.640806
ATG2B	-0.00550609	0.0410132	-0.134251	0.893204	0.950894	0.0330576	0.824337	0.725654	0.471549	0.732567	-0.17047	0.742756	-1.80926	0.0759925	0.358166
ATG3	-0.0149078	0.0144022	-1.03511	0.30062	0.558052	-0.00704659	0.167749	-0.462539	0.64577	0.838249	-0.081003	0.16257	-1.8337	0.0722262	0.349875
ATG4A	-0.00441801	0.00964137	-0.458235	0.646784	0.819962	-0.0033351	0.095407	-0.327904	0.7444	0.89023	-0.0140113	0.0784466	-0.462836	0.645367	0.851935
ATG4B	0.0200308	0.0299862	0.668	0.504133	0.720518	0.0519704	0.597402	1.57127	0.122641	0.407253	-0.127393	0.512906	-1.79276	0.078628	0.361826
ATG4C	0.0260112	0.0337	0.771845	0.440206	0.675731	0.0141069	0.590881	0.379011	0.706339	0.871609	0.0801629	0.551856	1.00981	0.317103	0.643451
ATG4D	-0.00190894	0.0124338	-0.153528	0.877982	0.944822	-0.00871133	0.186191	-0.648924	0.519458	0.762008	0.0391548	0.115839	1.18712	0.240388	0.572869
ATG5	-0.0864422	0.0263705	-3.27799	0.00104551	0.0255342	-0.0770846	0.678278	-2.78187	0.00768458	0.118404	-0.176294	0.642979	-2.05316	0.0449273	0.292396
ATG7	-0.0908607	0.0566557	-1.60373	0.108773	0.323762	-0.0540725	2.22199	-0.866275	0.390618	0.67472	-0.262912	1.90455	-1.94767	0.0566757	0.319346
ATIC	0.00271422	0.0200561	0.135331	0.89235	0.950874	0.0152359	0.325121	0.718857	0.475689	0.734292	-0.104536	0.329379	-1.68528	0.0977212	0.395513
ATL1	-0.0360234	0.0392755	-0.917198	0.359039	0.611833	-0.0300145	1.24239	-0.707657	0.482556	0.737817	-0.0721767	1.07727	-0.693762	0.490813	0.767705
ATL2	-0.00299231	0.0261661	-0.114359	0.908954	0.959356	0.0257735	0.640159	0.930391	0.356791	0.648965	-0.241061	0.669897	-3.02486	0.00380699	0.12027
ATL3	-0.0165103	0.0122179	-1.35132	0.176592	0.425796	-0.0167175	0.176526	-1.2802	0.206582	0.513822	-0.0150543	0.153434	-0.434946	0.66534	0.861422
ATM	0.00697234	0.0303953	0.229389	0.818567	0.914957	0.0157129	0.92335	0.490499	0.626	0.827789	-0.071938	0.858099	-0.747383	0.458083	0.747638
ATMIN	0.00594576	0.017711	0.33571	0.737089	0.872637	0.0165481	0.246788	0.897123	0.374099	0.661528	-0.119235	0.235692	-1.88122	0.065592	0.336255
ATN1	-0.04221	0.0257475	-1.63938	0.101134	0.311602	-0.0355202	0.459351	-1.30144	0.199275	0.506481	-0.0963132	0.446154	-1.24088	0.220028	0.554686
ATOX1	-0.014286	0.0123074	-1.16076	0.245739	0.503026	-0.0135337	0.133846	-1.0559	0.296263	0.603918	-0.0231824	0.171726	-0.525954	0.601079	0.826057
ATP10B	-0.00887446	0.00616428	-1.43966	0.149964	0.388079	-0.00466331	0.0544009	-0.737194	0.464567	0.727217	-0.0882116	0.0471252	-3.21273	0.00237508	0.103914
ATP10D	-0.0151956	0.0160597	-0.946195	0.344049	0.597303	-0.0168873	0.244048	-0.986568	0.328766	0.630158	-0.00275971	0.226409	-0.059463	0.952803	0.987156
ATP11A	-0.00356199	0.0239546	-0.148698	0.881792	0.946712	-0.00726337	0.376898	-0.278836	0.78156	0.908996	0.016719	0.402727	0.274194	0.784985	0.923173
ATP11B	0.0218044	0.0312706	0.697282	0.485627	0.707828	0.0480487	0.712224	1.37965	0.174043	0.480182	-0.0873759	0.605389	-1.23005	0.224024	0.557382
ATP11C	0.0028042	0.00388833	0.721183	0.470797	0.696905	0.00173339	0.014931	0.415048	0.679943	0.857516	0.00977384	0.00951417	0.917314	0.363068	0.681973
ATP13A1	-0.00219049	0.0137509	-0.159298	0.873434	0.942366	-0.0188982	0.218273	-1.10613	0.274144	0.584718	0.0285389	0.0852422	1.2317	0.223413	0.557227
ATP13A2	-0.153902	0.0419866	-3.6655	0.000246856	0.0110104	-0.107744	1.10771	-2.27793	0.0271908	0.201539	-0.325444	0.860489	-3.5691	0.000762531	0.0765979
ATP13A3	-0.0654044	0.0282983	-2.31125	0.020819	0.131648	-0.0490989	0.604153	-1.63866	0.107777	0.383341	-0.200038	0.629417	-2.32337	0.0239645	0.228603
ATP13A4	0.0115809	0.00810676	1.42855	0.153135	0.392242	0.00774172	0.0674721	0.887352	0.379282	0.666006	0.0358465	0.0701738	1.63428	0.108032	0.410926
ATP1A1	-0.0216867	0.0499721	-0.433975	0.664307	0.82945	-0.0486246	1.13854	-0.85427	0.397174	0.679406	0.0688988	0.975691	0.660091	0.512009	0.7787
ATP1A2	-0.00328985	0.00650915	-0.505419	0.613265	0.799069	-0.0071304	0.0576516	-0.925007	0.359557	0.650954	0.00625296	0.0154382	0.514607	0.608933	0.831391
ATP1B1	-0.11354	0.0860189	-1.31994	0.186856	0.437663	-0.0753169	2.21968	-0.822816	0.415192	0.693547	-0.402279	2.3992	-1.59899	0.118182	0.427054
ATP1B2	-0.0247874	0.0362688	-0.683436	0.494331	0.714621	0.00343789	0.469164	0.088376	0.929958	0.974129	-0.212458	0.587426	-2.11805	0.0390077	0.274967
ATP1B3	-0.0204821	0.0365675	-0.560118	0.575399	0.774236	-0.0317308	0.714874	-0.773427	0.443035	0.711763	0.0229944	0.606494	0.285091	0.776668	0.920401
ATP23	0.000499188	0.00885507	0.0563731	0.955045	0.981229	0.000509094	0.0683426	0.0540578	0.957112	0.984658	0.000423615	0.059657	0.0162858	0.987067	0.997199
ATP2A2	-0.00232176	0.0517682	-0.0448491	0.964228	0.984559	0.00897192	1.40825	0.155893	0.876767	0.952598	-0.0501916	1.26294	-0.423603	0.673543	0.8656
ATP2B1	0.031053	0.0519494	0.597755	0.550003	0.756746	0.0462323	2.52638	0.826433	0.412619	0.691966	-0.0640452	2.36889	-0.457391	0.64923	0.852702
ATP2B2	-0.0652842	0.0492354	-1.32596	0.184853	0.435696	-0.050634	2.28114	-0.942149	0.3508	0.64462	-0.141792	2.19008	-1.15451	0.253387	0.586216
ATP2B3	0.0281182	0.0220515	1.27512	0.202268	0.454856	0.0256463	0.361837	1.05918	0.29478	0.603742	0.0401364	0.319781	0.751765	0.455465	0.745846
ATP2B4	0.0244834	0.0466391	0.524953	0.599616	0.790817	0.0701521	1.35952	1.35602	0.181391	0.487819	-0.173735	1.20087	-1.61195	0.112818	0.419677
ATP2C1	-0.00639151	0.0402319	-0.158867	0.873774	0.94256	0.0192874	1.51752	0.443917	0.659083	0.844783	-0.160823	1.29036	-1.50937	0.137048	0.454676
ATP2C2	0.00523616	0.0489015	0.107076	0.914729	0.962294	0.000361922	1.6287	0.00677797	0.99462	0.998857	0.0305828	1.69515	0.251163	0.802644	0.932161
ATP5S	-0.0250792	0.0148434	-1.68958	0.0911078	0.295237	-0.0237282	0.226447	-1.54235	0.129508	0.418629	-0.0432838	0.335241	-0.766464	0.446747	0.740663
ATP6AP1	-0.0073928	0.0283013	-0.261218	0.793925	0.903066	-0.0108389	0.35586	-0.349173	0.728488	0.883606	0.00958084	0.273663	0.13907	0.889936	0.96542
ATP6AP1L	0.00526216	0.0382819	0.137458	0.890669	0.950689	0.00139873	0.817978	0.0331931	0.973657	0.991067	0.0235134	0.777436	0.256725	0.798369	0.930373
ATP6AP2	-0.0348441	0.0351422	-0.991517	0.321433	0.577408	-0.0313761	0.480583	-0.813983	0.419753	0.695435	-0.0519178	0.480917	-0.607028	0.546386	0.798373
ATP6V0A1	-0.0790425	0.0502192	-1.57395	0.115499	0.33625	-0.0986612	1.57962	-1.78688	0.0802272	0.332833	0.0149063	1.31742	0.12337	0.902274	0.969311
ATP6V0A2	-0.107296	0.0294243	-3.64651	0.000265831	0.0114585	-0.0855885	0.4068	-2.69093	0.00975578	0.131448	-0.236154	0.406065	-3.0474	0.00357209	0.117563
ATP6V0B	-0.0634958	0.038878	-1.6332	0.102426	0.313437	-0.0628668	0.487415	-1.49548	0.141756	0.434864	-0.0672144	0.403523	-0.657611	0.514273	0.779541
ATP6V0D1	-0.0200116	0.0251749	-0.794904	0.426669	0.664718	-0.032666	0.377644	-1.15788	0.252601	0.564177	0.0294536	0.284793	0.528052	0.599632	0.825128
ATP6V0E1	-0.0444689	0.018355	-2.42272	0.0154049	0.112269	-0.0339118	0.357506	-1.77139	0.0827989	0.3381	-0.164655	0.423415	-2.54909	0.0136826	0.184623
ATP6V0E2	-0.0957081	0.0497645	-1.92322	0.0544521	0.223796	-0.121454	0.667854	-2.06783	0.044904	0.25547	-0.0301996	0.490146	-0.322336	0.748516	0.904578
ATP6V0E2-AS1	-0.0114736	0.010102	-1.13577	0.256052	0.512726	-0.00453167	0.08519	-0.411224	0.682726	0.859712	-0.0480104	0.0960554	-1.89902	0.0629245	0.332223
ATP6V1A	-0.111441	0.0401601	-2.77491	0.00552175	0.0637236	-0.106068	1.06521	-2.39266	0.0206591	0.180088	-0.136029	0.90966	-1.43429	0.15727	0.482432
ATP6V1B2	0.00409192	0.0388519	0.105321	0.916121	0.963495	0.0292324	0.670374	0.651042	0.518134	0.761098	-0.0708123	0.573049	-0.913665	0.364965	0.683955
ATP6V1C1	0.00944291	0.0355348	0.265737	0.790441	0.901538	-0.00665953	0.667876	-0.168865	0.866607	0.947806	0.0789425	0.591418	0.963522	0.339592	0.662776
ATP6V1D	-0.108295	0.0274699	-3.94233	8.06945e-05	0.00548101	-0.0973394	0.412803	-3.25844	0.00205331	0.0648308	-0.168292	0.441218	-2.4074	0.0195231	0.208553
ATP6V1E1	-0.0327552	0.0297505	-1.10099	0.270899	0.528173	-0.0236921	0.475946	-0.735579	0.46554	0.72808	-0.0854205	0.460721	-1.10018	0.276149	0.607517
ATP6V1E2	-0.0102877	0.0125126	-0.822187	0.410971	0.65321	0.0074389	0.128559	0.557499	0.579759	0.800076	-0.139498	0.142259	-3.87229	0.000293927	0.0551676
ATP6V1F	-0.0308529	0.036067	-0.855432	0.392312	0.638488	-0.033611	0.286579	-0.8015	0.427708	0.701177	-0.0230144	0.266632	-0.325548	0.746124	0.903583
ATP6V1G1	-0.0555876	0.0399968	-1.3898	0.164589	0.409198	-0.0284516	0.437461	-0.655246	0.515781	0.759379	-0.207553	0.516054	-2.01989	0.049014	0.302786
ATP6V1H	0.0479541	0.0365424	1.31229	0.189424	0.441174	0.0599813	1.0629	1.50893	0.137823	0.429759	-0.0176585	0.951861	-0.190195	0.849872	0.949635
ATP7B	-0.0209026	0.012965	-1.61223	0.106911	0.320872	-0.0194688	0.163897	-1.40555	0.16625	0.468421	-0.0310418	0.13349	-0.842734	0.403105	0.712609
ATP8A1	-0.00478633	0.0485639	-0.0985574	0.92149	0.965478	0.046463	2.23806	0.84939	0.399851	0.681716	-0.195487	2.09817	-1.85262	0.0694203	0.345221
ATP8A2	0.0372268	0.0516009	0.721436	0.470641	0.696853	0.0512329	3.29104	0.934987	0.354442	0.64714	-0.0724985	3.05034	-0.472707	0.638333	0.846615
ATP8B1	0.00638944	0.034711	0.184075	0.853954	0.931967	-0.0102805	0.529738	-0.274151	0.785136	0.910111	0.106144	0.496057	1.1571	0.252513	0.586103
ATP8B2	-0.0467335	0.0274446	-1.70283	0.0886003	0.291057	-0.052087	0.496442	-1.78744	0.0801362	0.332634	-0.00471581	0.488269	-0.0577645	0.95415	0.987672
ATP8B4	-0.0240503	0.0290328	-0.828382	0.407454	0.650762	-0.025329	0.355135	-0.770768	0.444731	0.712711	-0.0195026	0.276831	-0.314694	0.75421	0.908506
ATP9A	-0.10801	0.050445	-2.14114	0.0322627	0.166161	-0.036133	1.61059	-0.664225	0.509702	0.756169	-0.549243	1.55911	-4.07507	0.000152281	0.0502614
ATP9B	-0.0487352	0.0349389	-1.39487	0.163056	0.406953	-0.0356051	1.07989	-0.929427	0.357285	0.648987	-0.113672	1.09211	-1.33427	0.187729	0.519935
ATPAF1	0.0125228	0.0304361	0.411444	0.680747	0.84088	0.0331704	0.697229	1.01403	0.315614	0.620229	-0.120605	0.721444	-1.452	0.152302	0.475674
ATPAF2	0.045398	0.0190683	2.38081	0.0172747	0.119342	0.0592114	0.266598	2.90443	0.00553249	0.103788	-0.0511649	0.273478	-0.949231	0.346743	0.668659
ATR	-0.100064	0.0456308	-2.1929	0.0283145	0.154773	-0.0441994	1.02919	-0.799377	0.428011	0.701475	-0.219355	0.904982	-2.71484	0.00889062	0.164717
ATRAID	-0.00845371	0.00647604	-1.30538	0.191762	0.443053	-0.0112365	0.0631536	-1.66928	0.101526	0.372809	0.0261596	0.0567094	1.10191	0.275401	0.606856
ATRIP	-0.0188887	0.0086208	-2.19106	0.0284478	0.154794	-0.0227325	0.0847666	-2.47925	0.0167036	0.165937	0.010398	0.0838773	0.410838	0.682822	0.87102
ATRN	0.0279991	0.0404751	0.691761	0.489088	0.710506	0.0174719	1.10512	0.39574	0.694038	0.865936	0.0834549	1.12033	0.823577	0.413812	0.718851
ATRNL1	0.0389108	0.054354	0.715877	0.474067	0.699237	0.068403	3.23819	1.16523	0.249642	0.561147	-0.138285	2.94175	-0.961035	0.340829	0.663647
ATRX	0.0237014	0.0551239	0.429966	0.66722	0.83161	0.0709689	2.18052	1.13451	0.262175	0.573256	-0.140549	1.93717	-1.2053	0.233357	0.56645
ATXN1	-0.0501315	0.0449473	-1.11534	0.264705	0.521376	-0.0197043	2.58111	-0.407494	0.685444	0.861257	-0.243478	2.43392	-1.99748	0.0508352	0.307621
ATXN10	-0.0732889	0.0376085	-1.94873	0.0513275	0.215378	-0.0700988	1.40224	-1.7401	0.0882041	0.349557	-0.0949371	1.27344	-0.904673	0.369668	0.686101
ATXN2	-0.0539167	0.055904	-0.964452	0.334819	0.588801	-0.0463163	1.54546	-0.717976	0.476238	0.734292	-0.0768398	1.54672	-0.685876	0.495733	0.77069
ATXN2L	-0.0840541	0.0332542	-2.52763	0.0114837	0.0955906	-0.0893331	0.545183	-2.40677	0.0199617	0.178543	-0.0625807	0.437939	-0.835968	0.406867	0.714956
ATXN3	-0.0126778	0.0243891	-0.519816	0.603192	0.792805	-0.0149793	0.523493	-0.575645	0.567525	0.79389	0.00395512	0.478646	0.056538	0.955122	0.987698
ATXN7L1	-0.050183	0.04177	-1.20141	0.229591	0.484869	-0.0193724	1.48937	-0.431596	0.667953	0.849815	-0.249313	1.35477	-2.18486	0.0332705	0.257389
ATXN7L2	-0.0171329	0.0158498	-1.08095	0.279717	0.537385	-0.0224617	0.198014	-1.30175	0.199169	0.506481	0.0116446	0.175526	0.290401	0.772625	0.917775
ATXN7L3	0.00754343	0.0176952	0.426299	0.66989	0.832824	0.000120137	0.210243	0.00639693	0.994922	0.998857	0.0662593	0.164432	1.25447	0.215445	0.550868
ATXN7L3B	-0.0727753	0.0338946	-2.1471	0.031785	0.164917	-0.0659774	0.352352	-1.73447	0.0899425	0.352929	-0.098972	0.379641	-1.3254	0.190634	0.522841
AUH	0.0321748	0.0311914	1.03153	0.302293	0.559451	0.0353136	0.939487	1.06139	0.293785	0.60323	0.00939516	0.900999	0.104821	0.916907	0.973635
AUP1	0.00833465	0.0152923	0.545022	0.585738	0.781757	0.014471	0.220892	0.865154	0.391227	0.674879	-0.0229162	0.148577	-0.607102	0.546334	0.798373
AURKAIP1	-0.0196372	0.0144585	-1.35818	0.174406	0.423087	-0.0233391	0.152512	-1.52366	0.134109	0.42436	0.0106072	0.174559	0.242267	0.809494	0.935141
AUTS2	0.0540066	0.0482501	1.11931	0.263009	0.519987	0.101488	4.49536	2.0256	0.0483442	0.262639	-0.552745	4.38573	-3.08617	0.00319944	0.113482
AVEN	-0.0425811	0.0143107	-2.97548	0.00292529	0.0450911	-0.0441215	0.208485	-2.88159	0.00588521	0.105479	-0.0319403	0.202649	-0.793689	0.43086	0.730869
AVIL	0.00500493	0.0118489	0.422396	0.672736	0.83519	0.00197779	0.13254	0.162611	0.871502	0.950133	0.06141	0.127928	1.16968	0.248705	0.581828
AVL9	-0.0408689	0.0397097	-1.02919	0.303389	0.560406	-0.0138846	1.15653	-0.321519	0.749203	0.893826	-0.188602	1.07972	-1.86654	0.0674139	0.341367
AVPI1	-0.0133634	0.0108156	-1.23556	0.216622	0.471715	-0.00881708	0.0905747	-0.763352	0.448962	0.715529	-0.0457214	0.0830738	-1.48374	0.143726	0.463938
AXIN1	-0.0144593	0.0169077	-0.855189	0.392446	0.638527	-0.0176004	0.205871	-0.978818	0.332542	0.632502	0.00951497	0.209146	0.191538	0.848825	0.949299
AXIN2	0.00218335	0.00751099	0.290688	0.77129	0.890905	0.00581559	0.057463	0.705921	0.483625	0.738669	-0.0157057	0.0534968	-0.859039	0.394126	0.705431
AZI2	-0.0263258	0.0251497	-1.04676	0.295209	0.553221	-0.0189119	0.479337	-0.695452	0.490101	0.742866	-0.0701585	0.396271	-1.06106	0.2934	0.624978
AZIN1	-0.00568248	0.0273442	-0.207813	0.835375	0.923646	-0.00993743	0.468114	-0.333693	0.740054	0.888243	0.0171806	0.486041	0.248881	0.8044	0.932881
AZIN1-AS1	-0.0815528	0.0299085	-2.72675	0.00639621	0.0686701	-0.0678383	0.476107	-2.02819	0.0480692	0.262518	-0.136265	0.407492	-2.03971	0.0462974	0.296012
AZIN2	-0.014528	0.0303787	-0.478231	0.632486	0.810379	-0.0283157	0.442393	-0.824416	0.413752	0.692701	0.0350196	0.368344	0.537854	0.592893	0.822518
B2M	-0.0214965	0.0346714	-0.620008	0.535253	0.744341	-0.0234983	0.309548	-0.614822	0.542048	0.77738	-0.0121926	0.365362	-0.147973	0.882953	0.962407
B3GALNT1	-0.0320539	0.0225215	-1.42326	0.154662	0.394144	-0.0429537	0.267526	-1.73698	0.0887586	0.351025	0.0209517	0.301592	0.384204	0.70234	0.881032
B3GALNT2	-0.0435644	0.0227689	-1.91332	0.0557065	0.226226	-0.0443565	0.41775	-1.8322	0.0730855	0.317513	-0.0374962	0.401434	-0.559588	0.57808	0.816904
B3GALT1	0.00882092	0.013081	0.674332	0.5001	0.718159	0.0155705	0.13246	1.05908	0.294826	0.603742	-0.0168242	0.0976765	-0.58708	0.559603	0.806454
B3GALT2	0.0147457	0.0193766	0.761004	0.446655	0.679156	0.0186778	0.225601	0.902081	0.371486	0.659396	-0.0129773	0.209485	-0.236046	0.814295	0.937234
B3GALT5	0.00229064	0.0128817	0.177821	0.858864	0.933973	-0.00599122	0.114089	-0.431445	0.668071	0.849871	0.053393	0.0768868	1.54788	0.12828	0.44276
B3GALT6	-0.00439707	0.00759702	-0.578789	0.562731	0.76526	0.000312085	0.0610667	0.039013	0.969041	0.989331	-0.0476917	0.0680211	-1.96623	0.0544356	0.313955
B3GAT1	-0.0208948	0.0194727	-1.07303	0.283258	0.541217	-0.0212443	0.0637669	-0.727727	0.471451	0.732567	-0.0206146	0.0692414	-0.78871	0.43374	0.73286
B3GAT2	0.0880911	0.0408744	2.15517	0.0311487	0.163262	0.0679592	0.76384	1.51498	0.136288	0.427481	0.186573	0.709797	1.8805	0.0654525	0.336255
B3GAT3	-0.0550705	0.0176548	-3.11929	0.00181288	0.0347316	-0.0646875	0.311889	-3.35632	0.00154517	0.0583529	-0.00491783	0.196945	-0.111735	0.911449	0.971741
B3GLCT	-0.0137729	0.0272019	-0.506322	0.612631	0.798591	-0.00576857	0.520395	-0.196887	0.844742	0.939181	-0.0637618	0.412714	-0.870835	0.38771	0.701221
B3GNT2	-0.00962959	0.00879914	-1.09438	0.273789	0.531465	-0.0189657	0.0948805	-2.06969	0.043847	0.254183	0.100809	0.0984208	3.19858	0.00231452	0.103877
B3GNT4	-0.0148477	0.00795591	-1.86624	0.0620075	0.239895	-0.0135343	0.0711237	-1.60378	0.115277	0.393699	-0.0253441	0.0827507	-1.06233	0.292825	0.624116
B3GNT5	-0.00639817	0.0108861	-0.58774	0.556707	0.761032	0.00449399	0.0747041	0.397449	0.692821	0.864979	-0.144535	0.134137	-3.58942	0.000716199	0.0747083
B3GNTL1	-0.00689898	0.0137076	-0.503297	0.614756	0.799505	0.00103953	0.14885	0.0676508	0.946343	0.981682	-0.0378342	0.118632	-1.24728	0.217691	0.551618
B4GALNT1	-0.00524516	0.0230908	-0.227154	0.820304	0.916013	-0.000246899	0.338279	-0.00936681	0.992565	0.997659	-0.0217356	0.231838	-0.453981	0.651667	0.854206
B4GALNT3	-0.0173913	0.0217242	-0.800549	0.423393	0.662382	-0.0294652	0.283002	-1.20881	0.232614	0.542828	0.0292338	0.247273	0.610307	0.544225	0.797638
B4GALNT4	0.0774066	0.0270097	2.86588	0.00415856	0.0544875	0.0982163	0.632683	3.1301	0.0029616	0.0776522	0.0178852	0.312072	0.337026	0.737407	0.898698
B4GALT1	-0.00509786	0.01055	-0.483209	0.628947	0.808389	0.00352827	0.112949	0.316592	0.752916	0.895042	-0.0795346	0.0994829	-2.42945	0.0184875	0.204371
B4GALT2	0.00560917	0.0221674	0.253037	0.80024	0.906311	-0.0172812	0.1575	-0.504217	0.617093	0.823058	0.0220715	0.108538	0.759376	0.450939	0.743966
B4GALT3	-0.00644283	0.00908532	-0.709147	0.478234	0.702601	-0.0057171	0.0806378	-0.578	0.565947	0.792511	-0.0103601	0.0573084	-0.450828	0.653924	0.855791
B4GALT4	-0.0243704	0.013	-1.87465	0.0608411	0.236991	-0.0209562	0.146691	-1.51537	0.136189	0.427481	-0.0503105	0.157392	-1.31985	0.192468	0.524969
B4GALT5	-0.0147232	0.0300186	-0.49047	0.623801	0.805426	-0.0191924	0.636247	-0.588761	0.558762	0.788409	0.0102109	0.634517	0.132615	0.894992	0.966978
B4GALT6	-0.0915556	0.0348012	-2.63082	0.00851786	0.081321	-0.100837	0.804305	-2.65809	0.0106222	0.135337	-0.042257	0.641664	-0.483325	0.630824	0.842817
B4GALT7	-0.0216049	0.00836679	-2.58222	0.0098168	0.0878417	-0.0213397	0.0600515	-2.23659	0.0299667	0.210125	-0.0224877	0.0485632	-1.29184	0.201928	0.535621
B4GAT1	-0.0479109	0.0480751	-0.996584	0.318967	0.575738	-0.0451902	0.548895	-0.853923	0.398041	0.679935	-0.0607597	0.493104	-0.528318	0.600043	0.8253
B9D1	-0.0629536	0.0252305	-2.49514	0.0125908	0.0998888	-0.0719113	0.239984	-2.52619	0.015195	0.160043	-0.0301349	0.309002	-0.553065	0.582508	0.818747
BAALC	-0.02766	0.0646651	-0.427742	0.668839	0.83241	-0.025161	1.40076	-0.348277	0.729259	0.884016	-0.0377307	1.33939	-0.260162	0.795801	0.928524
BAALC-AS1	-0.021663	0.0323817	-0.668988	0.503503	0.72003	-0.0340912	0.345457	-0.967496	0.338501	0.63623	0.045845	0.479088	0.558247	0.578989	0.817097
BAAT	-0.00416918	0.012544	-0.332364	0.739614	0.87398	0.0010627	0.122933	0.0768777	0.939038	0.978145	-0.0285768	0.0996313	-0.957128	0.342779	0.665182
BACE1	-0.116483	0.0356433	-3.26802	0.00108305	0.0262292	-0.116414	0.821255	-2.96099	0.00474154	0.0968079	-0.116799	0.815993	-1.38291	0.172398	0.501988
BACE2	-0.00309775	0.00441591	-0.701497	0.482993	0.706449	-0.00359687	0.0244068	-0.790895	0.432868	0.705466	0.00513202	0.0119008	0.277902	0.782198	0.921754
BACH1	-0.0447006	0.0396572	-1.12717	0.259669	0.516375	-0.037668	0.523627	-0.851083	0.399238	0.681275	-0.0733418	0.629672	-0.821129	0.415193	0.719719
BACH2	-0.236373	0.0770199	-3.06898	0.00214789	0.0380429	-0.159491	2.49795	-1.72584	0.0915692	0.356768	-0.411229	2.33475	-2.95065	0.00468638	0.130514
BAD	-0.0247173	0.0170032	-1.45368	0.146034	0.38271	-0.00753857	0.149941	-0.405791	0.686772	0.861521	-0.113386	0.135556	-2.68648	0.00961592	0.167566
BAG1	-0.0254121	0.0106316	-2.39024	0.0168375	0.117759	-0.0318938	0.0863018	-2.81196	0.00709409	0.11386	0.0215089	0.0908923	0.704829	0.483954	0.764356
BAG2	0.0441438	0.0174272	2.53303	0.0113081	0.0947289	0.0447061	0.144234	2.27347	0.0279172	0.203028	0.0420854	0.126141	1.11866	0.26825	0.599522
BAG4	0.0176416	0.0259972	0.678598	0.497393	0.716459	0.0343397	0.497706	1.22854	0.225192	0.535214	-0.0893879	0.442999	-1.26314	0.211979	0.546593
BAG5	-0.0107357	0.0145467	-0.738014	0.460506	0.689782	0.00433203	0.16731	0.272134	0.786677	0.910616	-0.0870181	0.146126	-2.42948	0.0184861	0.204371
BAG6	-0.0168693	0.0117188	-1.43951	0.150007	0.388103	-0.00951708	0.158607	-0.727785	0.470255	0.732382	-0.0468559	0.102436	-1.77423	0.0816778	0.36728
BAHCC1	-0.0381204	0.0214571	-1.77659	0.0756358	0.267446	-0.0151675	0.343336	-0.662478	0.510811	0.756679	-0.203806	0.356215	-3.31322	0.00165297	0.0913177
BAHD1	-0.00874651	0.00614729	-1.42282	0.154787	0.394203	-0.00794391	0.0425992	-1.22206	0.22761	0.537878	-0.0155372	0.0498091	-0.821722	0.414858	0.719586
BAIAP2	0.0407198	0.0471016	0.86451	0.387308	0.633916	0.105291	1.07305	1.92842	0.0596861	0.287269	-0.147137	0.88844	-1.57993	0.119979	0.430791
BAIAP2L1	-0.0365031	0.021898	-1.66696	0.0955219	0.301539	-0.0249176	0.235067	-1.04425	0.301623	0.609788	-0.0983243	0.222078	-1.7838	0.0800904	0.363959
BAIAP2L2	0.00305716	0.0177226	0.1725	0.863044	0.936688	0.00375943	0.17049	0.202046	0.840728	0.937785	-0.00380999	0.314802	-0.0654814	0.948033	0.986357
BAIAP3	-0.0156258	0.0354426	-0.440876	0.659303	0.827765	-0.00226506	0.724146	-0.0554247	0.956029	0.984426	-0.0561691	0.443414	-0.788998	0.433573	0.73285
BANF1	0.00691347	0.0173918	0.397512	0.69099	0.84657	-0.000983066	0.129794	-0.0485743	0.96149	0.98624	0.0292117	0.113358	0.858942	0.394179	0.705431
BANK1	-0.0110551	0.00643855	-1.71702	0.0859754	0.286062	-0.00770766	0.052278	-1.16907	0.248107	0.559767	-0.0800117	0.0714374	-2.67388	0.0100116	0.169149
BANP	0.0638995	0.030943	2.06508	0.0389159	0.183902	0.0535091	0.461715	1.53627	0.130992	0.420459	0.102807	0.34677	1.52533	0.133028	0.448946
BAP1	0.0022532	0.0100688	0.223779	0.822929	0.917171	0.00519041	0.140359	0.460229	0.647415	0.838763	-0.00928442	0.0689216	-0.415372	0.67952	0.869402
BARD1	0.0148056	0.0220182	0.672427	0.501312	0.719131	0.00203219	0.290819	0.086841	0.931157	0.974561	0.113388	0.321887	1.74414	0.0868394	0.376706
BASP1	-0.104677	0.065412	-1.60027	0.109539	0.324869	-0.116047	2.4797	-1.60615	0.114763	0.393034	-0.05301	2.51961	-0.344185	0.732048	0.895259
BAX	-0.00664327	0.0114602	-0.579682	0.562129	0.764866	-0.00925582	0.104392	-0.776919	0.440992	0.710357	0.0257404	0.121212	0.613685	0.542189	0.796272
BAZ1A	-0.0409604	0.0242684	-1.68781	0.0914486	0.295832	-0.0163728	0.157392	-0.570663	0.571531	0.796519	-0.10279	0.213178	-2.25926	0.0279374	0.242458
BAZ1B	-0.0560557	0.0323952	-1.73037	0.0835644	0.282026	-0.0493968	0.661676	-1.36505	0.178557	0.485243	-0.0829288	0.614943	-1.14076	0.259017	0.591399
BAZ2A	0.00136491	0.0215561	0.0633187	0.949513	0.978219	-0.0106309	0.425775	-0.4609	0.646937	0.838763	0.0841205	0.377731	1.38853	0.170693	0.499844
BAZ2B	0.0897857	0.0404752	2.21829	0.026535	0.148586	0.102147	1.21647	2.29078	0.0263771	0.198962	0.0319381	1.13036	0.331095	0.741858	0.900677
BBC3	-0.0147581	0.0104603	-1.41087	0.158283	0.399493	-0.015232	0.0816477	-1.30481	0.198195	0.506087	-0.0128276	0.065628	-0.544415	0.588403	0.821523
BBIP1	-0.0241594	0.0273124	-0.884559	0.376395	0.625367	-0.0388739	0.490187	-1.24607	0.218743	0.529048	0.0241318	0.389974	0.426985	0.671092	0.864289
BBOF1	0.000161097	0.0216503	0.00744083	0.994063	0.997828	-0.00516907	0.348841	-0.229292	0.819609	0.926299	0.0634496	0.467996	0.816796	0.417644	0.722113
BBOX1-AS1	0.0460941	0.0191886	2.40216	0.0162987	0.115724	0.0405754	0.160482	1.88908	0.0654597	0.301857	0.0679104	0.166054	1.5902	0.117644	0.426294
BBS10	0.00920292	0.00657007	1.40073	0.161293	0.404679	0.0143799	0.0485991	2.02783	0.0481079	0.2626	-0.0221809	0.0325344	-1.2704	0.209404	0.544071
BBS2	-0.0184894	0.0278399	-0.664134	0.506605	0.722243	0.00477765	0.61257	0.160243	0.873357	0.950822	-0.17684	0.496598	-2.27355	0.0270042	0.239411
BBS4	-0.022055	0.0375284	-0.587688	0.556742	0.761032	-0.120115	0.331919	-1.99068	0.0539786	0.275307	0.03981	0.263724	0.830654	0.409836	0.717322
BBS7	-0.049339	0.0398513	-1.23808	0.215687	0.471241	0.00397471	0.922567	0.0896145	0.928964	0.973544	-0.272683	0.765044	-3.00375	0.00404008	0.120948
BBS9	0.11467	0.0478104	2.39844	0.0164649	0.116581	0.149851	1.54155	2.78742	0.00757231	0.117615	-0.0184101	1.45371	-0.176073	0.860897	0.953965
BBX	0.135667	0.0316607	4.28504	1.8271e-05	0.00221527	0.146325	0.571605	4.28666	8.61422e-05	0.0158259	0.0700427	0.522124	0.8269	0.411943	0.717855
BCAN	-0.0257494	0.0162034	-1.58914	0.112029	0.329555	-0.0143655	0.201165	-0.794032	0.431057	0.703971	-0.0718992	0.124412	-1.9738	0.0535434	0.312549
BCAP29	0.00205585	0.0338714	0.0606956	0.951602	0.97941	0.0183929	0.712295	0.500968	0.618667	0.823577	-0.0913313	0.717968	-1.04045	0.302778	0.632608
BCAP31	-0.0126256	0.0181398	-0.696018	0.486417	0.708278	-0.0124227	0.212792	-0.620167	0.53806	0.775677	-0.0135504	0.160164	-0.316868	0.752569	0.907577
BCAR1	0.0380872	0.0175153	2.17451	0.0296667	0.158832	0.0413523	0.258473	2.21304	0.0316484	0.216001	0.0144474	0.17187	0.287348	0.774961	0.919191
BCAR3	-0.0125613	0.0248233	-0.506028	0.612837	0.798707	-0.0174412	0.207548	-0.661437	0.511815	0.757287	0.0254508	0.305681	0.345826	0.730887	0.894407
BCAS1	0.00101964	0.00642428	0.158717	0.873892	0.942596	0.00870375	0.0490979	1.18513	0.241761	0.554212	-0.0240199	0.0253542	-1.81181	0.0755924	0.357447
BCAS2	-0.0313865	0.0179035	-1.75309	0.0795861	0.275391	-0.0371343	0.208104	-1.91328	0.0616441	0.293106	0.00141713	0.211443	0.0305635	0.975731	0.994107
BCAS3	-0.0690617	0.0467766	-1.47642	0.139832	0.373349	-0.0610373	2.20242	-1.20773	0.233025	0.542913	-0.117018	2.01062	-0.947132	0.347802	0.668895
BCAS4	0.00276968	0.0249388	0.111059	0.911569	0.960895	0.0258356	0.468309	0.960218	0.341723	0.639098	-0.137894	0.460213	-2.07535	0.0427449	0.286811
BCAT1	-0.103926	0.0404397	-2.56991	0.0101724	0.0897716	-0.0828741	0.821702	-1.82728	0.0738335	0.319438	-0.185586	0.718237	-2.07768	0.0425212	0.286742
BCAT2	0.0340881	0.0219005	1.5565	0.119589	0.341699	0.0559748	0.371576	2.35492	0.0226325	0.186121	-0.0889089	0.326293	-1.57787	0.120451	0.431399
BCCIP	-0.0213349	0.0203058	-1.05068	0.293404	0.551392	-0.0169715	0.339219	-0.78065	0.438814	0.708627	-0.0511653	0.294042	-0.900111	0.372068	0.686822
BCDIN3D	-0.0124109	0.00696972	-1.78068	0.0749643	0.266424	-0.0069689	0.0504292	-0.939644	0.352071	0.645417	-0.0535364	0.031537	-2.62585	0.0112419	0.173618
BCKDHB	0.00390054	0.0325998	0.119649	0.904761	0.957212	-0.0104162	0.786844	-0.295381	0.768967	0.903038	0.0880653	0.628482	1.02999	0.307616	0.637569
BCKDK	-0.0188495	0.00740135	-2.54677	0.0108724	0.0928231	-0.0277759	0.0641172	-3.48356	0.00106113	0.0504625	0.0367446	0.0405471	1.84659	0.0703039	0.346629
BCL10	-0.00543723	0.00675316	-0.80514	0.420739	0.660467	-0.00148986	0.0486941	-0.208931	0.83538	0.9352	-0.0397619	0.0755033	-1.89092	0.064019	0.334985
BCL11A	-0.176659	0.0581423	-3.0384	0.00237839	0.0399938	-0.143099	2.10103	-2.25517	0.0286863	0.205391	-0.352319	1.92187	-2.42693	0.0186035	0.204972
BCL11B	-0.0313877	0.0493367	-0.636194	0.52465	0.736611	-0.0129525	1.91199	-0.235712	0.814652	0.923768	-0.108037	1.69343	-0.964209	0.339251	0.662438
BCL2	-0.0856483	0.0569304	-1.50444	0.132469	0.36134	-0.088602	1.71408	-1.42447	0.160734	0.462051	-0.0703986	1.58507	-0.498117	0.620452	0.836731
BCL2L1	-0.0479816	0.0251268	-1.90958	0.056187	0.226948	-0.050301	0.396394	-1.8371	0.0723454	0.316908	-0.0356079	0.41082	-0.563041	0.575744	0.815872
BCL2L13	-0.0229301	0.0309536	-0.74079	0.458821	0.688542	-0.0307168	0.724302	-0.877077	0.384782	0.669761	0.00486657	0.670325	0.0735469	0.941643	0.984422
BCL2L14	-0.0758097	0.0233739	-3.24335	0.00118131	0.027401	-0.0678799	0.187104	-2.73518	0.00898619	0.127573	-0.13809	0.436509	-1.98547	0.0521936	0.310154
BCL2L2-PABPN1	0.00397914	0.0103359	0.384982	0.700251	0.852672	0.0101768	0.152954	0.938028	0.352893	0.646383	-0.0569187	0.151477	-1.67368	0.0999925	0.399555
BCL6	-0.0031497	0.00879419	-0.358157	0.720226	0.863043	0.00798486	0.0427178	0.755077	0.454333	0.719311	-0.0281166	0.0329261	-1.77558	0.0814517	0.367235
BCL7A	0.00794104	0.0248523	0.31953	0.749325	0.879615	0.00782157	0.441088	0.291776	0.771706	0.904905	0.00867191	0.420931	0.130795	0.896425	0.967112
BCL7B	-0.013363	0.0121586	-1.09905	0.271746	0.529467	-0.0146373	0.128947	-1.10541	0.274451	0.584961	-0.00651357	0.110061	-0.212177	0.83277	0.943667
BCL7C	-0.0941925	0.0348238	-2.70483	0.00683384	0.0716375	-0.0856796	0.574034	-2.1191	0.039278	0.240811	-0.118653	0.525017	-1.73126	0.0891313	0.380867
BCL9	-0.0146435	0.014844	-0.986491	0.323892	0.578846	-0.0170511	0.217947	-1.07878	0.28604	0.596118	0.00335061	0.220537	0.0775403	0.938481	0.983073
BCL9L	0.00214575	0.00904705	0.237177	0.81252	0.912436	0.00106068	0.0958426	0.111096	0.912	0.967065	0.0116911	0.0939991	0.412858	0.68135	0.870199
BCLAF1	0.0260733	0.0357966	0.728375	0.466384	0.693566	0.00947883	0.890628	0.242956	0.809067	0.92096	0.114399	0.765389	1.27096	0.209203	0.543922
BCO1	-0.0129489	0.0185728	-0.697197	0.48568	0.707828	-0.0119484	0.23631	-0.598726	0.552151	0.784807	-0.019424	0.238739	-0.382613	0.703513	0.881276
BCO2	-0.0723049	0.0346444	-2.08706	0.0368829	0.179739	-0.0751657	0.581501	-1.91315	0.0616603	0.293106	-0.0623054	0.452136	-0.848224	0.400068	0.710575
BCOR	-0.0356542	0.0235369	-1.51482	0.129818	0.357743	-0.0167689	0.277609	-0.632256	0.530228	0.769956	-0.105662	0.275514	-2.06918	0.0433425	0.28875
BCORL1	0.00572892	0.00920958	0.622061	0.533902	0.743178	0.00757827	0.102025	0.801997	0.426479	0.700653	-0.0293471	0.118046	-0.713135	0.479058	0.761734
BCR	0.0101006	0.019146	0.527554	0.597809	0.789605	0.000627011	0.296949	0.0300181	0.976176	0.992757	0.0599046	0.258663	1.25081	0.216409	0.551254
BDH1	-0.137796	0.0445719	-3.09154	0.00199121	0.0367451	-0.182116	0.877762	-3.45897	0.00115737	0.0523946	-0.0256904	0.874459	-0.306801	0.760178	0.911425
BDNF	-0.00890952	0.00796858	-1.11808	0.263532	0.520269	-0.0107507	0.0602409	-1.32981	0.189821	0.497182	0.0539635	0.0887452	1.14228	0.260335	0.59308
BDNF-AS	-0.0837924	0.0216287	-3.87413	0.000107007	0.00652859	-0.0960692	0.388944	-4.26561	9.22452e-05	0.0161513	0.061867	0.353187	0.797497	0.42877	0.729516
BDP1	-0.138637	0.042767	-3.24169	0.00118823	0.0274529	-0.135951	1.5166	-2.84595	0.0064778	0.109525	-0.149485	1.5067	-1.55725	0.125268	0.438603
BEAN1	-0.0198555	0.0124066	-1.6004	0.109509	0.324869	-0.0152597	0.118691	-1.16504	0.249719	0.561212	-0.0599722	0.140236	-1.54977	0.127054	0.44129
BECN1	-0.0464256	0.0153183	-3.03073	0.00243965	0.0408447	-0.0484835	0.215252	-2.90861	0.00547007	0.102951	-0.0352486	0.161986	-0.907384	0.368246	0.685241
BEGAIN	0.0205052	0.0176585	1.16121	0.245558	0.503023	0.0309689	0.322783	1.6196	0.111824	0.386897	-0.0401398	0.258616	-0.871973	0.387094	0.701005
BEND6	-0.0943677	0.0376238	-2.50819	0.0121352	0.0982086	-0.0673767	1.09184	-1.66935	0.101511	0.372809	-0.273359	0.995098	-2.63005	0.0111068	0.172888
BEND7	-0.012102	0.00423484	-2.85772	0.00426696	0.055129	-0.0133954	0.0136684	-2.89274	0.00571052	0.104415	-0.00549258	0.0072211	-0.524708	0.601939	0.826629
BET1	-0.015034	0.0190957	-0.787299	0.431107	0.668656	-0.00776048	0.228007	-0.358682	0.721394	0.879081	-0.0406658	0.159716	-1.00123	0.321193	0.647447
BET1L	0.00228471	0.0114815	0.19899	0.84227	0.927541	0.00573285	0.148701	0.479612	0.633666	0.832497	-0.0388448	0.168448	-0.940953	0.35093	0.670789
BEX1	-0.0821789	0.051518	-1.59515	0.110679	0.3274	-0.0873273	0.724856	-1.6247	0.11128	0.386206	-0.024018	0.711883	-0.132947	0.894978	0.966978
BEX2	-0.0538768	0.0511745	-1.05281	0.29243	0.550457	-0.0515813	0.639383	-0.946934	0.348996	0.643837	-0.0711339	0.7051	-0.476279	0.636524	0.845576
BEX3	-0.0867417	0.0611173	-1.41927	0.155822	0.395893	-0.0744285	0.862119	-1.14167	0.260016	0.572332	-0.176091	0.842343	-1.00272	0.322447	0.6486
BEX4	-0.12455	0.0552065	-2.25607	0.0240664	0.141297	-0.131014	0.696468	-2.14971	0.0374769	0.234606	-0.0949904	0.717935	-0.72888	0.469937	0.756088
BEX5	-0.0541782	0.023697	-2.28628	0.0222376	0.135848	-0.0641265	0.216511	-2.49257	0.0164613	0.165063	0.0015023	0.256551	0.0246826	0.980399	0.995961
BFAR	-0.0113119	0.0158647	-0.713021	0.475832	0.701021	-0.00644893	0.240763	-0.387892	0.699799	0.868809	-0.0608212	0.210638	-1.14653	0.256646	0.589053
BHLHB9	-0.0261799	0.0303331	-0.863081	0.388093	0.63473	-0.00789536	0.439908	-0.22449	0.82333	0.928649	-0.0792753	0.414182	-1.32274	0.19151	0.524095
BHLHE40	0.0115795	0.0128144	0.903636	0.366188	0.617188	0.014326	0.114436	1.02832	0.308944	0.61459	-0.00351537	0.100143	-0.107633	0.914686	0.973044
BHLHE40-AS1	0.00915925	0.0186122	0.492109	0.622642	0.80438	0.000578986	0.157965	0.0286505	0.97727	0.992923	0.0571221	0.0892248	1.19555	0.239136	0.571971
BHLHE41	0.0130135	0.0232454	0.559831	0.575595	0.774236	0.0169376	0.243642	0.675133	0.502886	0.752361	-0.010797	0.246356	-0.174714	0.861964	0.954174
BICC1	0.00693784	0.0115529	0.600528	0.548155	0.754922	0.0184727	0.106097	1.43581	0.157497	0.457179	-0.0410856	0.0940529	-1.56507	0.123423	0.436041
BICD1	-0.0027293	0.0484392	-0.0563448	0.955067	0.981229	0.0254448	2.09662	0.469964	0.640493	0.835816	-0.115731	1.94279	-1.06733	0.290584	0.622211
BICD2	-0.00870698	0.017275	-0.504021	0.614246	0.799362	-0.00461206	0.269672	-0.255723	0.79925	0.914831	-0.0542218	0.225534	-0.901767	0.371301	0.686393
BICDL1	-0.20315	0.0542814	-3.74252	0.000182182	0.00915027	-0.170146	1.25516	-2.7514	0.00836725	0.123174	-0.313945	1.09122	-2.7708	0.00765894	0.155768
BID	-0.0314771	0.0279811	-1.12494	0.260614	0.516755	-0.00732343	0.435073	-0.234702	0.815431	0.924007	-0.130647	0.41194	-2.06634	0.0436192	0.289421
BIN1	0.0917313	0.0388824	2.3592	0.0183144	0.122435	0.0939151	1.04329	2.23864	0.0298176	0.209821	0.0784248	0.680586	0.757324	0.452212	0.744471
BIN3	0.0187941	0.016684	1.12648	0.259963	0.516375	0.0243763	0.26401	1.3471	0.184227	0.491782	-0.0128609	0.166337	-0.29846	0.766501	0.914626
BIRC2	-0.00879371	0.0168366	-0.522297	0.601464	0.792033	-0.0139721	0.264851	-0.783293	0.437275	0.708083	0.0334969	0.325557	0.657117	0.513904	0.779084
BIRC6	-0.00869623	0.0556559	-0.15625	0.875836	0.943637	0.0655187	2.18915	1.06681	0.291356	0.600385	-0.349633	2.03261	-2.65609	0.0103776	0.169222
BLCAP	-0.0138156	0.0272644	-0.506728	0.612346	0.798485	-0.0211914	0.514289	-0.74379	0.460603	0.724181	0.0663526	0.454198	0.7064	0.483265	0.764356
BLMH	-0.0447386	0.0172644	-2.59138	0.00955929	0.0864743	-0.0241384	0.278848	-1.30753	0.197217	0.505108	-0.188365	0.247217	-3.86423	0.000301617	0.0551676
BLOC1S2	-0.0124834	0.0175119	-0.71285	0.475939	0.701021	-0.0116368	0.237154	-0.637829	0.526594	0.767187	-0.0223955	0.268598	-0.358735	0.721196	0.889795
BLOC1S4	-0.00971147	0.00907807	-1.06977	0.284722	0.542847	-0.0135097	0.068271	-1.40166	0.167403	0.470455	0.0201402	0.0859638	0.745364	0.459293	0.748448
BLOC1S5-TXNDC5	-0.0184453	0.0140017	-1.31736	0.187718	0.438774	-0.0254656	0.19495	-1.73053	0.0899149	0.352929	0.0486971	0.169181	1.07006	0.289365	0.62156
BLVRA	-0.00696051	0.012984	-0.536085	0.5919	0.785212	-0.00156086	0.182188	-0.114519	0.9093	0.965896	-0.059933	0.200514	-1.40391	0.166086	0.49471
BLVRB	-0.0430048	0.0184822	-2.32682	0.0199748	0.128838	-0.0310778	0.109988	-1.0205	0.314193	0.619616	-0.0499594	0.0606358	-2.14837	0.036199	0.267171
BLZF1	0.0120684	0.0193472	0.623779	0.532773	0.74237	0.00598588	0.382017	0.288531	0.774174	0.906329	0.0526635	0.282	0.982602	0.330197	0.654839
BMI1	0.0139644	0.0143229	0.974971	0.329575	0.583747	0.0108202	0.109801	0.719275	0.475621	0.734292	0.0444555	0.074494	0.948967	0.348777	0.66901
BMP1	0.00273462	0.00666637	0.410211	0.681651	0.841376	0.00417939	0.0438775	0.607456	0.546391	0.780858	-0.0194361	0.0512728	-0.721143	0.474245	0.757533
BMP2K	-0.0500927	0.0423543	-1.18271	0.236926	0.494444	-0.0353267	1.1036	-0.782577	0.437692	0.7082	-0.158716	1.19376	-1.29633	0.200389	0.534218
BMP7	0.00456035	0.00376361	1.2117	0.225629	0.480932	0.00529121	0.011793	1.35846	0.180624	0.487166	-0.00572618	0.0162454	-0.391868	0.696702	0.877996
BMP8A	-0.0242659	0.00989022	-2.45352	0.0141466	0.106741	-0.0277285	0.102468	-2.69021	0.00977413	0.131448	0.0159519	0.0946897	0.454117	0.651649	0.854206
BMPER	-0.0777182	0.0584041	-1.3307	0.183289	0.433489	-0.030698	2.54809	-0.480316	0.633169	0.832045	-0.315785	2.3428	-2.19584	0.0324305	0.25432
BMPR1A	-0.109971	0.0349895	-3.14298	0.00167239	0.0328649	-0.110303	1.00683	-2.9949	0.00431947	0.0925255	-0.106898	1.00611	-0.953795	0.344449	0.665936
BMPR1B	0.000420385	0.00632025	0.0665139	0.946969	0.977224	-0.00106576	0.0439272	-0.152229	0.87964	0.954123	0.00696675	0.0258885	0.474133	0.637322	0.845992
BMPR2	-0.0573577	0.0439387	-1.3054	0.191756	0.443053	-0.0586554	2.1667	-1.23409	0.223136	0.532871	-0.0497296	1.97787	-0.43155	0.667791	0.862514
BMS1	-0.0322082	0.0206719	-1.55807	0.119218	0.340976	-0.0365173	0.393943	-1.68317	0.098789	0.368974	0.010254	0.439646	0.150561	0.880884	0.961721
BMS1P14	-0.0143296	0.0240409	-0.596053	0.55114	0.757678	-0.0172752	0.279677	-0.647895	0.520148	0.762023	-0.00152785	0.229534	-0.0274861	0.978174	0.994894
BMT2	0.0345438	0.0458337	0.753678	0.451043	0.683223	0.02253	0.892206	0.437315	0.663846	0.847669	0.0801433	0.735799	0.798477	0.428101	0.729338
BNC2	0.0129287	0.00659415	1.96064	0.0499213	0.211552	0.015465	0.0439363	2.18298	0.0339241	0.224534	-0.00351843	0.0373042	-0.195029	0.846104	0.948398
BNIP1	-0.0098024	0.00602667	-1.6265	0.103843	0.316018	-0.0117598	0.0462257	-1.8725	0.0671917	0.307147	0.0129774	0.0506164	0.605724	0.547243	0.798977
BNIP2	-0.0250451	0.0170526	-1.4687	0.141915	0.376097	-0.0312258	0.216096	-1.70645	0.0943406	0.361446	0.0157552	0.223743	0.335116	0.73884	0.899316
BNIP3	-0.010093	0.0424234	-0.237911	0.81195	0.912062	-0.0145454	0.498191	-0.285854	0.77642	0.907026	5.75042e-05	0.447595	0.000748466	0.999406	0.99995
BNIP3L	0.108975	0.0515434	2.11424	0.034495	0.172879	0.207755	1.13861	3.4553	0.00117153	0.0523946	-0.164828	0.973535	-1.64657	0.10547	0.407361
BOC	0.00733752	0.0157216	0.466716	0.640703	0.815222	0.011953	0.129201	0.7112	0.480568	0.736335	-0.0249784	0.173798	-0.56167	0.576671	0.816481
BOD1	-0.0144433	0.0106727	-1.3533	0.175961	0.42456	-0.0153349	0.0975823	-1.3014	0.199291	0.506481	-0.0103717	0.0919664	-0.411889	0.682056	0.870523
BOD1L1	-0.0323583	0.0462754	-0.699254	0.484393	0.706886	-0.0535443	1.13418	-1.0088	0.318094	0.621476	0.0347739	1.01388	0.368047	0.714281	0.886892
BOK	-0.031912	0.00947266	-3.36886	0.000754807	0.0211639	-0.0390965	0.0724322	-3.66778	0.000611484	0.0407276	-0.00492972	0.0547777	-0.238641	0.81229	0.936237
BOLA3	-0.0520585	0.0202825	-2.56667	0.0102679	0.0902314	-0.0488472	0.238148	-2.22112	0.03106	0.214414	-0.0703372	0.23623	-1.34057	0.185686	0.517253
BOP1	-0.00222646	0.00914875	-0.243363	0.807725	0.910342	-0.0063472	0.0852012	-0.673384	0.50391	0.75294	0.0647886	0.0906223	1.70443	0.0948726	0.390302
BORCS5	-0.0843776	0.028482	-2.96249	0.00305164	0.0462631	-0.0645544	0.562351	-2.14245	0.0372203	0.234081	-0.250744	0.604357	-2.87256	0.00581318	0.140012
BORCS7-ASMT	0.00367116	0.0111664	0.328768	0.742331	0.875221	0.0138328	0.0898217	1.15247	0.254795	0.566639	-0.0617185	0.0783847	-2.02704	0.047683	0.298806
BPGM	0.00329104	0.00930868	0.353546	0.723679	0.864523	0.00614163	0.0858854	0.615983	0.540795	0.776557	-0.0160696	0.07212	-0.618439	0.538893	0.79465
BPHL	-0.0739147	0.0186125	-3.97125	7.14979e-05	0.00516215	-0.067984	0.283058	-3.30948	0.00177132	0.0620284	-0.101106	0.270385	-2.29862	0.0254347	0.232696
BPNT1	-0.0391057	0.0125368	-3.11928	0.00181295	0.0347316	-0.0456863	0.154505	-3.51764	0.000958409	0.0481538	0.050745	0.161818	1.05738	0.295092	0.626867
BPTF	0.00168233	0.0456393	0.0368614	0.970595	0.986905	0.00450116	1.84752	0.0916551	0.927351	0.972897	-0.016174	1.60095	-0.130854	0.896378	0.967112
BRAF	0.0194783	0.058797	0.33128	0.740433	0.874346	0.0290702	2.51125	0.435152	0.665389	0.848694	-0.013491	2.33302	-0.108927	0.913665	0.972331
BRAP	-0.0401581	0.0208064	-1.93009	0.0535961	0.221201	-0.0448625	0.342241	-1.95991	0.0557841	0.279186	-0.017791	0.312915	-0.356451	0.722896	0.890987
BRAT1	-0.0119445	0.0173915	-0.686806	0.492205	0.713358	-0.00571774	0.311122	-0.314571	0.754441	0.895735	-0.0794113	0.276391	-1.32729	0.190013	0.521758
BRCA1	-0.0129895	0.0109434	-1.18697	0.23524	0.491675	-0.0121777	0.114528	-1.06804	0.290804	0.600372	-0.0224779	0.152359	-0.57662	0.566599	0.810013
BRCC3	-0.0328019	0.0205681	-1.5948	0.110758	0.3274	-0.0354199	0.39401	-1.62437	0.110799	0.386125	-0.011675	0.399932	-0.188479	0.85121	0.95005
BRD1	-0.0848453	0.0289881	-2.9269	0.00342357	0.0493131	-0.0723658	0.477305	-2.27767	0.0272069	0.201539	-0.146847	0.51783	-2.07358	0.0429149	0.287365
BRD2	-0.026701	0.0267487	-0.998219	0.318173	0.574948	-0.0334187	0.314985	-1.05664	0.296238	0.603918	-0.00982439	0.221809	-0.195979	0.845364	0.948087
BRD3	-0.0202517	0.0153355	-1.32058	0.186643	0.437269	-0.0104416	0.241886	-0.65578	0.515074	0.759133	-0.146009	0.240329	-2.56118	0.0132663	0.183877
BRD4	-0.0546511	0.0306398	-1.78366	0.0744786	0.265712	-0.0330805	0.846201	-1.0217	0.312007	0.617601	-0.239537	0.798061	-2.52698	0.0144745	0.18796
BRD7	-0.0339816	0.0158809	-2.13977	0.032373	0.166655	-0.0331129	0.292071	-2.00313	0.0507859	0.269459	-0.0443864	0.332771	-0.775837	0.441239	0.736588
BRD8	-0.00825383	0.0195968	-0.421182	0.673622	0.835572	-0.000197176	0.393352	-0.00953167	0.992434	0.997659	-0.0787485	0.418981	-1.28694	0.203621	0.537112
BRD9	-0.00123123	0.0191971	-0.0641362	0.948862	0.978087	0.00411688	0.2596	0.206746	0.837077	0.936131	-0.07165	0.37257	-0.991609	0.325823	0.650857
BRF1	-0.0470771	0.0246826	-1.9073	0.0564821	0.227822	-0.0324476	0.489917	-1.226	0.226138	0.535942	-0.144767	0.425285	-2.11673	0.0389189	0.274967
BRI3	-0.0390231	0.0281915	-1.38422	0.166292	0.410916	-0.0369096	0.458193	-1.23582	0.222498	0.532778	-0.0562955	0.451305	-0.659352	0.512517	0.7787
BRI3BP	-0.0298353	0.0401353	-0.743367	0.457259	0.687705	-0.00367652	0.822528	-0.0821354	0.934878	0.97581	-0.137119	0.715788	-1.51263	0.136221	0.453177
BRICD5	-0.0231053	0.0154054	-1.49982	0.13366	0.363508	-0.0170586	0.16316	-1.01707	0.314182	0.619616	-0.0557315	0.151307	-1.43049	0.158353	0.483891
BRINP1	-0.249047	0.0604359	-4.12084	3.77489e-05	0.00338043	-0.25777	2.05858	-3.85889	0.000337354	0.0304567	-0.209691	1.9048	-1.47794	0.145248	0.466108
BRINP2	0.0510931	0.0165522	3.08678	0.00202339	0.0369413	0.0561267	0.229625	3.27964	0.0019314	0.0634341	-0.0218688	0.190674	-0.335642	0.738712	0.899316
BRINP3	0.152966	0.0620773	2.46412	0.0137352	0.105086	0.130706	1.44644	1.71882	0.0926595	0.3579	0.197433	1.1918	1.83695	0.0717384	0.349483
BRIP1	0.00958094	0.0137431	0.697144	0.485713	0.707828	0.0314877	0.179257	2.13018	0.038272	0.237652	-0.130086	0.171457	-3.48537	0.000985414	0.0793374
BRIX1	0.0211687	0.0105798	2.00086	0.0454073	0.199598	0.0288404	0.130312	2.62286	0.0116294	0.141611	-0.0745164	0.123488	-1.91888	0.0603414	0.327576
BRK1	-0.0911637	0.0265154	-3.43814	0.00058572	0.0188143	-0.0951236	0.324452	-3.293	0.00186375	0.0632598	-0.0699712	0.317094	-1.04706	0.299748	0.629694
BRMS1L	0.0654496	0.0249663	2.62152	0.00875391	0.0823653	0.0587167	0.432799	2.22852	0.0305294	0.212513	0.124649	0.374447	1.59546	0.11654	0.424981
BROX	-0.0246006	0.016078	-1.53008	0.125997	0.352682	-0.0202498	0.241184	-1.19773	0.236862	0.547217	-0.0657349	0.242066	-1.26448	0.211503	0.546106
BRPF1	-0.00132917	0.0070614	-0.188231	0.850695	0.930609	-0.00194675	0.0463373	-0.268837	0.789199	0.910633	0.0106336	0.0373038	0.333647	0.740444	0.900285
BRPF3	-0.02736	0.0162861	-1.67996	0.0929646	0.298894	-0.0116085	0.201043	-0.658917	0.513076	0.758003	-0.119904	0.186901	-2.80784	0.00693218	0.147513
BRSK1	0.00759113	0.024005	0.316232	0.751827	0.880919	0.00737287	0.457652	0.291608	0.771834	0.904963	0.00958702	0.413886	0.125392	0.90068	0.969311
BRSK2	-0.0977259	0.0411182	-2.37671	0.017468	0.119686	-0.0501113	0.764784	-1.09956	0.276971	0.58801	-0.30612	0.722372	-3.2107	0.00223429	0.103679
BRWD1	-0.104422	0.0380956	-2.74106	0.00612407	0.0671901	-0.101774	1.71377	-2.47782	0.0167629	0.165937	-0.120719	1.59388	-1.18473	0.241327	0.57344
BRWD3	0.0284237	0.0250965	1.13258	0.257392	0.514251	0.0518283	0.604692	1.93197	0.0592349	0.28629	-0.135664	0.546495	-1.9099	0.0614777	0.329449
BSDC1	0.0279982	0.027063	1.03455	0.300877	0.558319	0.00723569	0.603194	0.244939	0.80754	0.919757	0.136424	0.447768	2.02089	0.0482747	0.300417
BSG	0.00630221	0.0345646	0.182331	0.855323	0.932316	0.0509937	0.522626	1.22155	0.228068	0.537978	-0.0911421	0.389493	-1.47859	0.145074	0.466008
BSN	-0.0734758	0.035376	-2.07699	0.0378022	0.181932	-0.0462543	0.784243	-1.18895	0.240267	0.552653	-0.20349	0.62483	-2.3934	0.020208	0.210803
BTAF1	-0.0344074	0.0286366	-1.20152	0.22955	0.484869	-0.0316021	0.71951	-1.03612	0.305299	0.611657	-0.0552788	0.678914	-0.664448	0.509239	0.777888
BTBD1	0.0284156	0.0270988	1.04859	0.294367	0.552302	0.0247364	0.495727	0.85448	0.397053	0.679353	0.0544685	0.505767	0.707059	0.482578	0.764292
BTBD10	-0.0791548	0.0331753	-2.38596	0.0170348	0.118474	-0.0804537	0.959871	-2.28886	0.0264973	0.198962	-0.06856	0.932399	-0.682948	0.497567	0.771222
BTBD11	-0.000248559	0.00560285	-0.0443629	0.964615	0.984559	-0.00112565	0.0362165	-0.186113	0.853135	0.942436	0.005058	0.0324774	0.339992	0.735185	0.89767
BTBD2	-0.046702	0.0307348	-1.51952	0.128633	0.35609	-0.0537223	0.544917	-1.58556	0.119359	0.401431	-0.0140952	0.425123	-0.193029	0.847663	0.94866
BTBD3	-0.0123092	0.0434849	-0.283067	0.777125	0.893838	0.013153	0.95837	0.271328	0.787294	0.910616	-0.117204	0.92447	-1.1912	0.238799	0.571614
BTBD6	-0.0694074	0.0202512	-3.42732	0.000609572	0.0190318	-0.0932193	0.179142	-3.32287	0.00190185	0.0634341	-0.0434977	0.101171	-1.48642	0.143	0.462988
BTBD7	-0.0569549	0.0315951	-1.80265	0.0714433	0.260023	-0.0468157	0.795834	-1.37098	0.176711	0.484018	-0.117274	0.648766	-1.40805	0.164862	0.492653
BTBD8	-0.0288149	0.0342543	-0.841205	0.400233	0.645578	-0.0440175	0.840363	-1.21211	0.231361	0.541673	0.0938583	0.844981	0.909858	0.366952	0.684761
BTBD9	-0.0316957	0.0537816	-0.589341	0.555632	0.760235	-0.00483819	2.41831	-0.0825952	0.934514	0.97581	-0.17587	2.20044	-1.29584	0.200556	0.534218
BTC	0.00305911	0.00289205	1.05777	0.290162	0.547794	0.00378322	0.00664674	1.24244	0.220065	0.53039	-0.0036112	0.00526879	-0.390747	0.697526	0.878483
BTD	0.00428997	0.0106052	0.404515	0.685834	0.843385	0.0054155	0.121075	0.476072	0.636167	0.833792	-0.00318799	0.126747	-0.108727	0.913823	0.97241
BTF3	-0.0651923	0.0290397	-2.24493	0.0247723	0.143561	-0.056912	0.268992	-1.76448	0.0847492	0.342848	-0.100633	0.285775	-1.50809	0.137418	0.455469
BTF3L4	-0.0630069	0.0220776	-2.85388	0.00431887	0.0551898	-0.0646607	0.403694	-2.7613	0.00811386	0.121853	-0.0497753	0.340768	-0.751489	0.45563	0.745846
BTG1	0.0147634	0.00506415	2.91528	0.00355375	0.0501869	0.0143243	0.0376098	2.64312	0.0110399	0.13892	0.017787	0.0321506	1.2508	0.216413	0.551254
BTG2	-0.00340351	0.00387028	-0.879396	0.379187	0.62711	-0.00122496	0.0262802	-0.312055	0.756341	0.895742	-0.0792345	0.0273762	-3.42122	0.00129413	0.0840654
BTG3	0.0184852	0.010771	1.71621	0.0861236	0.286248	0.0214803	0.133281	1.95516	0.0563575	0.280393	-0.0556219	0.156635	-1.01781	0.313957	0.64109
BTN2A1	-0.000489419	0.0130591	-0.0374773	0.970104	0.986905	0.000315552	0.167436	0.0224132	0.982211	0.99521	-0.00544966	0.155048	-0.155934	0.876668	0.960169
BTNL9	-0.00326897	0.00361206	-0.905015	0.365457	0.617013	-0.00337888	0.010356	-0.853389	0.397652	0.679691	-0.00272364	0.00322953	-0.308826	0.758645	0.910963
BTRC	-0.0397926	0.0463187	-0.859106	0.390282	0.636709	0.00537043	1.39232	0.103407	0.918068	0.96876	-0.215381	1.38733	-2.10325	0.0401307	0.278442
BUB3	-0.00280826	0.0141589	-0.198338	0.84278	0.92764	-0.0031812	0.15966	-0.205081	0.83837	0.936887	-0.000945794	0.120627	-0.0272837	0.978334	0.994894
BUD13	-0.0428799	0.011922	-3.59671	0.000322273	0.0128376	-0.0425618	0.137139	-3.35141	0.00156752	0.0586223	-0.0452407	0.137587	-1.30753	0.196588	0.530361
BUD31	0.00283598	0.00920003	0.308258	0.757886	0.883639	0.00251104	0.0835249	0.238238	0.812703	0.922463	0.00387575	0.0537541	0.205567	0.837905	0.945529
BVES-AS1	-0.00483529	0.00642279	-0.752834	0.45155	0.683389	-0.0062744	0.013889	-0.90631	0.369387	0.658289	0.00405734	0.0381984	0.235764	0.81451	0.937234
BZW1	0.00383658	0.0101988	0.376179	0.706784	0.855327	0.00300294	0.0912537	0.287625	0.774863	0.906329	0.0212214	0.148912	0.4451	0.658121	0.858083
BZW2	-0.00693858	0.0258007	-0.268929	0.787984	0.900161	-0.00549046	0.328867	-0.192107	0.848463	0.940469	-0.0133161	0.279356	-0.222018	0.82514	0.940233
C10orf67	-0.0013651	0.0055229	-0.24717	0.804776	0.908776	-0.000766544	0.0388073	-0.130785	0.896488	0.961311	-0.00610701	0.0303544	-0.370189	0.712693	0.886607
C10orf88	-0.00123901	0.0116371	-0.106471	0.915209	0.962624	0.00141401	0.15067	0.114891	0.909008	0.965896	-0.0236244	0.138477	-0.660818	0.511546	0.7787
C10orf90	-0.157893	0.0441568	-3.57573	0.00034925	0.0134948	-0.194366	0.551922	-3.72507	0.000577029	0.0392244	-0.0658561	0.497162	-0.794538	0.43037	0.730585
C11orf1	-0.00380273	0.00889849	-0.427345	0.669128	0.83259	-0.00470589	0.0802907	-0.492084	0.624887	0.827302	0.00202506	0.0576652	0.0833618	0.933873	0.981568
C11orf24	-0.00757739	0.00823666	-0.919959	0.357594	0.611215	-0.00728587	0.0722598	-0.842151	0.40385	0.684714	-0.0104004	0.0746317	-0.38631	0.700789	0.879947
C11orf49	-0.0467217	0.046068	-1.01419	0.310492	0.567084	-0.0343403	1.61309	-0.69098	0.492883	0.745297	-0.12231	1.4119	-0.99605	0.32368	0.648821
C11orf58	-0.0477276	0.0366029	-1.30393	0.192258	0.443394	-0.00527732	0.847423	-0.131174	0.896182	0.961311	-0.251719	0.811857	-2.8542	0.00611233	0.142358
C11orf65	0.00381267	0.0124333	0.30665	0.759109	0.884441	0.0125143	0.12277	0.94964	0.347018	0.642685	-0.0667172	0.134498	-1.77829	0.0810006	0.366517
C11orf68	-0.000258561	0.013167	-0.019637	0.984333	0.992842	0.00315946	0.137403	0.219142	0.827462	0.930707	-0.0174384	0.0811078	-0.539506	0.591848	0.82206
C11orf71	-0.0184772	0.00756413	-2.44274	0.0145763	0.108468	-0.0211908	0.07439	-2.63155	0.0113733	0.140267	0.00187587	0.0707377	0.0850603	0.932529	0.981103
C11orf74	-0.0103328	0.0198442	-0.520694	0.60258	0.792805	0.00759624	0.325775	0.356107	0.72331	0.880683	-0.125633	0.356217	-2.32246	0.0240171	0.2288
C11orf80	-0.0153498	0.0513913	-0.298686	0.76518	0.887668	-0.00731944	1.74632	-0.129055	0.897849	0.961857	-0.0521962	1.68456	-0.429642	0.66917	0.863233
C11orf87	-0.00691657	0.0125339	-0.551829	0.581066	0.778591	-0.0161394	0.129635	-1.2111	0.231744	0.541893	0.0637963	0.067003	1.7289	0.0912635	0.384772
C11orf95	-0.0074376	0.00558382	-1.33199	0.182863	0.433429	-0.0042189	0.0407559	-0.691726	0.492418	0.744815	-0.0241083	0.0317356	-1.73686	0.0881288	0.378828
C12orf10	-0.00968919	0.0112231	-0.863324	0.387959	0.634623	-0.0111449	0.114288	-0.903147	0.370926	0.659384	-0.00272244	0.0947626	-0.100847	0.920046	0.975261
C12orf29	-0.0229993	0.0237048	-0.970239	0.331928	0.586125	-0.0203107	0.146758	-0.743215	0.461856	0.724967	-0.0311694	0.123883	-0.654283	0.516246	0.780892
C12orf4	-0.0374922	0.024054	-1.55867	0.119075	0.340904	-0.0367954	0.428899	-1.39301	0.169989	0.474149	-0.040877	0.374152	-0.702176	0.485593	0.764416
C12orf40	-0.0109409	0.0120154	-0.91057	0.362522	0.614325	0.000462205	0.106667	0.0370209	0.970621	0.989753	-0.154052	0.218971	-3.48301	0.000992532	0.0793374
C12orf42	-0.0200435	0.00983286	-2.03842	0.0415083	0.190457	-0.0241173	0.0561356	-2.24693	0.0296037	0.209235	0.00122252	0.0761663	0.0498515	0.960425	0.989289
C12orf43	-0.00476098	0.0134019	-0.355246	0.722405	0.864036	-0.00257185	0.168946	-0.180147	0.85779	0.944303	-0.0210052	0.182425	-0.540124	0.591338	0.82206
C12orf45	0.0034524	0.0218511	0.157997	0.874459	0.943032	0.00086866	0.409557	0.0371467	0.970521	0.989753	0.0212367	0.472991	0.34615	0.730579	0.894233
C12orf49	-0.0193618	0.0106497	-1.81806	0.0690555	0.255732	-0.011785	0.126388	-1.03063	0.307844	0.613565	-0.0689228	0.101698	-2.3567	0.022105	0.219945
C12orf57	-0.0148554	0.0114585	-1.29645	0.19482	0.446893	-0.0182616	0.132666	-1.50533	0.138746	0.431006	0.0133242	0.124462	0.381854	0.704072	0.881579
C12orf60	-0.0021526	0.00790642	-0.27226	0.785422	0.898611	0.000759486	0.0537071	0.0920435	0.927044	0.972664	-0.0348115	0.0341772	-1.25979	0.214679	0.54987
C12orf65	-0.018956	0.0163789	-1.15735	0.247131	0.504135	-0.0213674	0.2604	-1.22851	0.225204	0.535214	-6.77589e-05	0.271455	-0.00139197	0.998895	0.99995
C12orf66	-0.0136671	0.0072053	-1.89681	0.0578533	0.231037	-0.0110452	0.0584896	-1.44537	0.154806	0.452208	-0.0346705	0.0660663	-1.60297	0.114791	0.42189
C12orf73	-0.0230541	0.0135988	-1.69529	0.0900196	0.293373	-0.0286166	0.160831	-1.98171	0.0532123	0.274763	0.0205446	0.167191	0.508183	0.6134	0.833395
C12orf75	0.00969334	0.00845243	1.14681	0.25146	0.507493	0.00304358	0.0569877	0.335495	0.738703	0.88755	0.0534563	0.0422297	2.29694	0.0256624	0.233795
C12orf76	-0.0113517	0.0234365	-0.484361	0.62813	0.808153	-0.0061234	0.428441	-0.247491	0.805576	0.918571	-0.0570148	0.385135	-0.779748	0.438953	0.735906
C14orf132	0.0120282	0.00673556	1.78578	0.0741347	0.264977	0.0143017	0.0454182	1.80464	0.0773618	0.325918	0.00611324	0.0157674	0.478235	0.634418	0.844341
C14orf28	-0.0173125	0.00596738	-2.9012	0.0037174	0.0514795	-0.0167568	0.0429246	-2.69589	0.00963087	0.130822	-0.0238533	0.058023	-1.11858	0.268286	0.599522
C15orf40	-0.00916501	0.0185048	-0.495278	0.620404	0.802646	0.00121932	0.233445	0.0614958	0.951218	0.982566	-0.0792898	0.281723	-1.53886	0.129693	0.444838
C15orf41	-0.0196559	0.0382224	-0.514252	0.607076	0.795141	-0.0044905	1.09614	-0.108179	0.914302	0.967719	-0.104178	1.02323	-1.06308	0.292491	0.623751
C15orf53	0.0136722	0.0133905	1.02103	0.307238	0.563132	0.0108082	0.133331	0.759159	0.451443	0.71755	0.0356272	0.143424	0.903803	0.370125	0.686233
C15orf59	-0.0190282	0.0128544	-1.48028	0.138799	0.371589	-0.012394	0.159126	-0.890588	0.377561	0.664195	-0.0575774	0.121416	-1.71634	0.091848	0.385718
C15orf61	0.0102034	0.0150575	0.67763	0.498006	0.716659	0.0130025	0.158919	0.825478	0.413155	0.692145	-0.0194812	0.177394	-0.379783	0.705619	0.882654
C16orf45	0.0714049	0.0453108	1.57589	0.115051	0.335285	0.0878142	1.26098	1.75919	0.0848733	0.343055	-0.00539097	1.14417	-0.0499218	0.960369	0.989289
C16orf58	-0.0296217	0.0160054	-1.85074	0.0642073	0.245279	-0.0223721	0.249431	-1.30129	0.199327	0.506481	-0.0767534	0.177076	-1.75091	0.0856552	0.374098
C16orf70	-0.0155708	0.0207954	-0.748764	0.454	0.685216	-0.0151049	0.392568	-0.658038	0.513635	0.758539	-0.0177037	0.267587	-0.360459	0.719914	0.889269
C16orf72	0.00429112	0.0242289	0.177108	0.859424	0.934406	0.0159614	0.372291	0.614515	0.541756	0.777143	-0.0739099	0.416229	-1.09926	0.276546	0.607927
C16orf87	0.00902098	0.017872	0.504754	0.613732	0.799304	0.0174392	0.242228	0.922557	0.360819	0.651648	-0.0618882	0.216569	-1.12806	0.264294	0.596779
C16orf91	-0.00215976	0.00761715	-0.283539	0.776764	0.893838	-0.00157011	0.0550789	-0.195237	0.846026	0.939594	-0.00730114	0.0632607	-0.307452	0.759685	0.911194
C16orf95	-0.0140683	0.0139056	-1.0117	0.311682	0.568256	-0.0106798	0.191937	-0.703639	0.485033	0.7393	-0.0317732	0.153089	-0.915795	0.363857	0.682793
C17orf100	-0.00377865	0.0193275	-0.195506	0.844997	0.928527	-0.00382734	0.258538	-0.178868	0.858789	0.944594	-0.00356288	0.316555	-0.0791016	0.937245	0.982874
C17orf51	0.0114864	0.0223642	0.513606	0.607528	0.795226	0.00565295	0.380241	0.239101	0.812038	0.922188	0.0610945	0.42923	0.886121	0.379492	0.692996
C17orf58	-0.00421454	0.00509775	-0.826746	0.408381	0.651459	-0.00441886	0.0328889	-0.826414	0.412629	0.691966	-0.00217524	0.0381933	-0.128767	0.898022	0.968171
C17orf67	0.0306031	0.0164063	1.86532	0.0621365	0.240165	0.0401062	0.237849	2.27684	0.0272606	0.20163	-0.0316103	0.208357	-0.701358	0.486099	0.764416
C17orf75	-0.0185886	0.0134289	-1.38422	0.166291	0.410916	-0.0224547	0.191764	-1.59948	0.11623	0.395343	0.0230314	0.226139	0.500007	0.619107	0.836099
C17orf80	-0.0372921	0.0135769	-2.74672	0.00601941	0.0668877	-0.0380281	0.183388	-2.70971	0.00929014	0.129346	-0.0265417	0.202925	-0.494867	0.622707	0.838059
C17orf97	-0.00212521	0.0112766	-0.188461	0.850515	0.930588	-0.00230696	0.0971723	-0.188748	0.851081	0.941468	-0.00108535	0.124842	-0.0371246	0.970523	0.993327
C18orf21	-0.0197213	0.00886758	-2.22398	0.02615	0.147358	-0.0163772	0.0814964	-1.75706	0.0852396	0.343555	-0.051621	0.0929058	-1.79317	0.0785622	0.361826
C18orf25	-0.0642275	0.0267924	-2.39723	0.0165198	0.11672	-0.054916	0.565028	-1.95331	0.0565826	0.280393	-0.156325	0.609676	-1.76803	0.0827208	0.368861
C18orf32	-0.000702038	0.00845953	-0.0829879	0.933861	0.970315	0.00468321	0.0682106	0.520451	0.605125	0.815299	-0.0416701	0.0772815	-1.67896	0.0989527	0.397694
C19orf12	-0.0217639	0.0256187	-0.84953	0.395586	0.641106	0.00047846	0.492416	0.01713	0.986403	0.995626	-0.139651	0.440958	-2.17176	0.0342967	0.260484
C19orf24	-0.00508166	0.00685807	-0.740974	0.458709	0.688542	-0.00701446	0.0457222	-0.976026	0.33391	0.633749	0.0146105	0.0634428	0.636911	0.526881	0.786357
C19orf25	-0.0414407	0.0178843	-2.31716	0.020495	0.130734	-0.0381175	0.2366	-2.007	0.0503585	0.267706	-0.0674532	0.234153	-1.26943	0.209746	0.54437
C19orf44	0.0285844	0.0105414	2.71164	0.00669506	0.0706314	0.0353968	0.120753	3.06629	0.00354292	0.0842429	-0.00560599	0.0983353	-0.21677	0.829206	0.942578
C19orf47	0.00209808	0.00790505	0.265411	0.790693	0.901538	0.00154152	0.060864	0.188781	0.851055	0.941468	0.0104024	0.0906569	0.329797	0.742833	0.901103
C19orf53	0.00106105	0.0135914	0.0780681	0.937774	0.971933	0.00172478	0.123363	0.121626	0.903699	0.96367	-0.00642621	0.163905	-0.134921	0.893177	0.966556
C19orf57	0.00366492	0.00878112	0.417364	0.676412	0.837684	0.00720264	0.06967	0.795972	0.429939	0.703039	-0.0534784	0.104923	-1.4705	0.147409	0.470097
C19orf66	-0.0801662	0.0192252	-4.16986	3.04785e-05	0.00299405	-0.0763819	0.300241	-3.74845	0.000475223	0.0360585	-0.110831	0.285202	-1.91071	0.0613714	0.329449
C19orf70	-0.0129034	0.0163376	-0.789796	0.429647	0.667916	-0.0194021	0.172177	-1.1003	0.276652	0.587504	0.0264987	0.162144	0.610294	0.544234	0.797638
C1D	-0.00598812	0.0236135	-0.253588	0.799813	0.90609	-0.000392963	0.431791	-0.0156465	0.987581	0.995941	-0.0486279	0.449342	-0.701375	0.486089	0.764416
C1GALT1	-0.0611399	0.0317741	-1.92421	0.0543288	0.223528	-0.0497845	0.51125	-1.4753	0.146614	0.439043	-0.149907	0.518747	-1.58885	0.118186	0.427054
C1orf109	-0.0194193	0.011588	-1.67582	0.0937734	0.29962	-0.0214318	0.129142	-1.67781	0.099839	0.370736	-0.0100643	0.114959	-0.365436	0.716217	0.887931
C1orf112	-0.0391615	0.022359	-1.75149	0.0798616	0.275638	-0.0361204	0.261117	-1.51087	0.137329	0.429123	-0.060389	0.294362	-0.956087	0.3433	0.665182
C1orf115	-0.0296878	0.0303894	-0.976912	0.328613	0.582802	-0.0094571	0.4041	-0.279509	0.781059	0.908857	-0.114122	0.385408	-1.65102	0.104555	0.406648
C1orf122	-0.122914	0.0289942	-4.23928	2.24237e-05	0.00252433	-0.129471	0.312275	-3.23778	0.00240609	0.0705704	-0.115646	0.190471	-2.74681	0.00816634	0.157873
C1orf123	0.00400987	0.0123519	0.324637	0.745456	0.877382	0.00848738	0.152714	0.654296	0.516022	0.759518	-0.039505	0.117085	-0.976904	0.333239	0.658179
C1orf131	-0.00751736	0.0172226	-0.436482	0.662487	0.828551	0.0179628	0.210015	0.978973	0.332467	0.632502	-0.196208	0.262861	-3.92952	0.000244517	0.0551676
C1orf159	-0.0375148	0.0300941	-1.24658	0.21255	0.467602	-0.0387654	0.466667	-1.11489	0.270408	0.581055	-0.033781	0.338591	-0.562268	0.576266	0.816112
C1orf162	0.0292657	0.00753474	3.8841	0.000102709	0.0064135	0.0390534	0.0723513	4.86098	1.2751e-05	0.00627669	-0.0422171	0.0664539	-1.94443	0.0570742	0.319676
C1orf174	0.00324476	0.00693181	0.468097	0.639715	0.814503	0.00505155	0.063236	0.687087	0.495311	0.74624	-0.0112154	0.0645258	-0.539223	0.591955	0.82206
C1orf198	0.0156441	0.0075728	2.06582	0.0388451	0.183902	0.0138049	0.0790459	1.74522	0.0873006	0.347758	0.0358377	0.0718468	1.36729	0.177215	0.508366
C1orf21	-0.0800769	0.0366128	-2.18713	0.0287329	0.155407	-0.0690546	1.64813	-1.7802	0.0813274	0.335052	-0.170064	1.57225	-1.53439	0.130788	0.445947
C1orf216	-0.0427857	0.0176933	-2.41819	0.0155978	0.112841	-0.0307159	0.232587	-1.61597	0.112608	0.388796	-0.121109	0.198989	-2.50121	0.01545	0.191869
C1orf35	-0.0186044	0.0162874	-1.14226	0.253347	0.509517	-0.024908	0.228953	-1.36512	0.178535	0.485243	0.00611799	0.133195	0.169313	0.866185	0.955243
C1orf43	-0.0556294	0.023258	-2.39183	0.0167644	0.117514	-0.0524233	0.339415	-2.10624	0.0403997	0.244045	-0.0777078	0.322953	-1.18974	0.239367	0.572143
C1orf52	-0.0307077	0.0184782	-1.66183	0.0965472	0.303481	-0.0193059	0.257916	-1.00338	0.320673	0.62326	-0.166039	0.2855	-2.50479	0.0153307	0.191667
C1orf54	-0.0141634	0.00749459	-1.88982	0.0587817	0.232709	-0.0195261	0.0651961	-2.39508	0.0205379	0.179589	0.0150921	0.0526296	0.792576	0.431503	0.731541
C1orf56	-0.0247969	0.0155434	-1.59533	0.110639	0.327382	-0.0247084	0.111986	-1.55079	0.127976	0.416004	-0.0265409	0.295694	-0.375174	0.709056	0.884749
C1orf61	-0.0819149	0.0230892	-3.54775	0.000388531	0.014613	-0.0766404	0.373722	-3.15589	0.00275311	0.0747608	-0.131557	0.397995	-1.7658	0.0830975	0.369604
C1QBP	-0.023725	0.019328	-1.22749	0.219637	0.474312	-0.0188414	0.138129	-0.911029	0.367444	0.656796	-0.0574136	0.156053	-1.05696	0.295898	0.627426
C1QL1	0.00115515	0.00383355	0.301327	0.763165	0.887109	0.000210832	0.0102941	0.0522386	0.958554	0.984953	0.00986838	0.0142489	0.804953	0.424386	0.72711
C1QL3	0.00299609	0.003056	0.980397	0.32689	0.581317	0.00368347	0.00764365	1.12124	0.267724	0.578609	-0.00142116	0.000954021	-0.17065	0.865138	0.955052
C1QTNF3-AMACR	0.0437881	0.0330955	1.32308	0.185808	0.43645	0.0643014	0.877342	1.77368	0.0824152	0.337249	-0.0588171	0.803921	-0.725423	0.471333	0.756216
C1QTNF4	-0.0507981	0.0159626	-3.18232	0.00146098	0.0307045	-0.0480872	0.236169	-2.85084	0.00639343	0.109132	-0.0740414	0.164599	-1.49906	0.139774	0.458016
C1QTNF6	0.00470069	0.00973949	0.482643	0.62935	0.808389	0.00243798	0.097369	0.245374	0.807205	0.91967	0.0602805	0.0767925	1.22414	0.22872	0.563267
C1RL	-0.0252807	0.01494	-1.69215	0.0906182	0.294497	-0.0184471	0.211437	-1.13079	0.26372	0.574919	-0.0608165	0.190754	-1.63482	0.10792	0.410926
C1S	0.00843319	0.0187269	0.450325	0.652476	0.82403	0.0254549	0.250263	1.25702	0.214785	0.524995	-0.092108	0.182277	-1.87154	0.066706	0.339609
C2	-0.0208476	0.0251449	-0.829098	0.407049	0.650377	-0.00120062	0.193604	-0.0391017	0.969006	0.989331	-0.06085	0.193033	-1.38885	0.170595	0.499844
C20orf194	0.0306339	0.0550199	0.556778	0.577679	0.776061	0.0333292	2.29184	0.5426	0.589898	0.806061	0.0196941	2.13101	0.159145	0.87415	0.959226
C20orf27	-0.0219184	0.013863	-1.58107	0.113862	0.332826	-0.0180331	0.134388	-1.21468	0.230388	0.540692	-0.0483785	0.128439	-1.24871	0.217171	0.551254
C20orf96	-0.035191	0.0174129	-2.02097	0.0432824	0.194703	-0.0491299	0.0756374	-1.56219	0.126923	0.413626	-0.0290288	0.0501451	-1.38823	0.170783	0.499844
C21orf2	0.00124888	0.0156901	0.0795972	0.936558	0.971386	-0.00977284	0.173407	-0.573166	0.569188	0.794869	0.0621598	0.14462	1.55077	0.126814	0.440936
C21orf58	-0.0103029	0.00752497	-1.36916	0.17095	0.417861	-0.00850946	0.0605472	-1.03867	0.304124	0.611006	-0.01998	0.0492078	-1.04988	0.298463	0.629074
C21orf62-AS1	0.0341128	0.0128034	2.66435	0.00771363	0.0764219	0.0309844	0.193297	2.3338	0.0238097	0.190904	0.0756832	0.168799	1.56381	0.12372	0.436041
C21orf91	-0.00487913	0.00274016	-1.7806	0.074978	0.266424	-0.00612173	0.00461463	-2.11251	0.0398324	0.242393	0.00561586	0.00180832	0.66683	0.507727	0.776651
C22orf46	0.00218364	0.00769567	0.283749	0.776603	0.893838	0.00202081	0.0544948	0.242082	0.809741	0.921092	0.00310556	0.0617658	0.156347	0.876344	0.960169
C2CD2	-0.0132716	0.0214005	-0.620156	0.535155	0.744321	-0.0245406	0.403173	-1.08407	0.283708	0.594245	0.0814732	0.306666	1.24123	0.219899	0.554524
C2CD2L	-0.0163794	0.0150286	-1.08988	0.275767	0.533122	-0.00948711	0.222271	-0.582066	0.563227	0.790749	-0.0554929	0.150017	-1.4292	0.158722	0.484091
C2CD3	-0.00305005	0.0320107	-0.095282	0.924091	0.966578	-0.0109231	0.673919	-0.310711	0.757356	0.896543	0.0351491	0.693492	0.45391	0.651717	0.854206
C2CD4C	-0.0105324	0.00907575	-1.1605	0.245846	0.503052	-0.0108935	0.090855	-1.04991	0.298981	0.60685	-0.00935615	0.062834	-0.499607	0.619387	0.836249
C2CD5	-0.0195945	0.045513	-0.430525	0.666814	0.831591	0.00752176	1.93926	0.153285	0.878812	0.953841	-0.186529	1.8533	-1.53203	0.131368	0.446998
C2orf42	-0.0234759	0.0137496	-1.70739	0.0877504	0.289461	-0.0169829	0.191309	-1.18617	0.241353	0.553827	-0.100488	0.158342	-2.03793	0.0466683	0.296704
C2orf49	-0.0140104	0.011629	-1.20478	0.228287	0.483367	-0.0110329	0.12368	-0.920072	0.362103	0.652091	-0.061056	0.227046	-1.28094	0.205704	0.539331
C2orf68	-0.00674106	0.00573654	-1.17511	0.239951	0.497302	-0.00235455	0.0474583	-0.389213	0.698828	0.86838	-0.0458733	0.0480721	-2.53882	0.0140455	0.185221
C2orf69	-0.0250437	0.0261723	-0.956876	0.33863	0.592127	-0.0382146	0.231119	-1.21608	0.230865	0.541243	0.00478074	0.247655	0.1011	0.919847	0.975261
C2orf72	-0.112987	0.0223286	-5.06019	4.18838e-07	0.000241921	-0.109439	0.357734	-4.55574	3.55359e-05	0.0113695	-0.135515	0.33341	-2.23853	0.0293411	0.246867
C2orf73	-0.0148879	0.00560783	-2.65484	0.00793457	0.0780086	-0.0140685	0.032568	-2.47294	0.0169667	0.166441	-0.0429998	0.057141	-1.29044	0.203933	0.537494
C2orf74	-0.0291209	0.0197126	-1.47728	0.139601	0.373131	-0.0290185	0.212182	-1.36934	0.177221	0.484383	-0.0297786	0.255203	-0.554471	0.581552	0.81858
C2orf76	-0.00104064	0.0110661	-0.0940383	0.925079	0.966768	0.00741683	0.0914858	0.613836	0.542202	0.77738	-0.0450481	0.079208	-1.63443	0.108	0.410926
C2orf80	-0.0287185	0.0209247	-1.37247	0.169917	0.416787	-0.0239011	0.30779	-1.0689	0.290423	0.599954	-0.062659	0.314036	-1.05573	0.295805	0.627426
C2orf88	0.0373907	0.0335818	1.11342	0.265527	0.522195	0.0390467	0.431794	1.01711	0.314454	0.619748	0.0319938	0.522251	0.461638	0.6462	0.852064
C3orf14	-0.0787097	0.0334086	-2.35597	0.0184743	0.122891	-0.0710674	0.52445	-1.9376	0.0585246	0.285218	-0.115936	0.569066	-1.4322	0.157866	0.483092
C3orf18	-0.000137338	0.00576586	-0.0238193	0.980997	0.991242	0.00288358	0.0370005	0.461439	0.646553	0.838654	-0.0174347	0.0233074	-1.16594	0.248776	0.581828
C3orf20	-0.00201729	0.0105371	-0.191447	0.848175	0.929966	0.00276063	0.116008	0.243192	0.808885	0.920934	-0.0317706	0.10141	-1.12155	0.267029	0.59851
C3orf38	0.0272064	0.0260206	1.04557	0.295758	0.553625	0.0524536	0.36209	1.71901	0.0920104	0.357309	-0.0400868	0.299852	-0.804683	0.424541	0.72711
C3orf58	-0.0807259	0.032253	-2.50289	0.0123183	0.0992333	-0.0932367	0.473655	-2.60733	0.0121009	0.143277	-0.026154	0.488922	-0.350192	0.727561	0.893305
C3orf62	0.0287302	0.0160733	1.78745	0.0738646	0.264256	0.0242261	0.20555	1.37711	0.17482	0.481427	0.0514894	0.178447	1.30205	0.198442	0.531998
C3orf67	-0.00876854	0.00707876	-1.23871	0.215452	0.470928	-0.0127558	0.0822324	-1.77482	0.0822229	0.337043	0.120527	0.0825068	2.94494	0.00523968	0.13735
C3orf67-AS1	-0.00615793	0.010217	-0.602715	0.546699	0.753805	-0.00533565	0.0748392	-0.483158	0.631186	0.831243	-0.0110439	0.0888996	-0.410258	0.683244	0.871367
C3orf70	0.00904373	0.0397176	0.227701	0.819879	0.915715	0.0174522	0.818105	0.400303	0.690697	0.863844	-0.0319911	0.833851	-0.332162	0.741056	0.90033
C3orf80	-0.015658	0.00787854	-1.98743	0.0468748	0.203189	-0.0168251	0.0643079	-2.05199	0.0456066	0.256962	-0.00161531	0.0504188	-0.0567924	0.954953	0.987686
C4orf19	0.0170684	0.0212257	0.804139	0.421317	0.660835	0.00996597	0.271926	0.433327	0.666704	0.849421	0.0578769	0.220028	1.04986	0.298473	0.629074
C4orf3	-0.0619594	0.0256132	-2.41904	0.0155614	0.112792	-0.0647805	0.227399	-2.18019	0.0348672	0.226408	-0.0538004	0.238666	-1.06471	0.291757	0.623106
C4orf33	-0.00768117	0.0119695	-0.641729	0.521049	0.733954	-0.0153353	0.141448	-1.21784	0.229193	0.539531	0.0640182	0.121987	1.66109	0.102549	0.404106
C4orf45	-0.00673735	0.00702524	-0.959021	0.337548	0.591349	-0.00888914	0.0444594	-1.23674	0.222157	0.532395	0.0392979	0.108797	1.18207	0.24237	0.574192
C4orf47	-0.0294166	0.0232808	-1.26355	0.20639	0.459387	-0.026669	0.320578	-1.03811	0.304383	0.611006	-0.0420395	0.257328	-0.76347	0.448515	0.741681
C4orf48	-0.0177332	0.013188	-1.34465	0.178737	0.428097	-0.0184429	0.132488	-1.29554	0.201285	0.508952	-0.0134374	0.154106	-0.38366	0.702741	0.881057
C4orf50	0.00683471	0.0378268	0.180684	0.856615	0.93279	0.021238	0.71997	0.508111	0.613686	0.821548	-0.0583436	0.667372	-0.656172	0.514507	0.779589
C5	0.00726751	0.00656136	1.10762	0.268025	0.524811	0.00732837	0.0522018	1.04991	0.298977	0.60685	0.00680522	0.0481466	0.35378	0.724885	0.891976
C5AR1	0.00451512	0.00482944	0.934916	0.349832	0.603706	0.0060304	0.0236262	1.18109	0.243345	0.555485	-0.00835687	0.0127043	-0.56157	0.576738	0.816481
C5orf15	-0.00750982	0.013907	-0.540004	0.589195	0.78357	-0.00746966	0.19307	-0.498653	0.620285	0.824472	-0.00776051	0.158718	-0.207367	0.836505	0.945458
C5orf17	-0.080147	0.0352494	-2.27371	0.0229833	0.138249	0.112491	0.111737	1.53368	0.133795	0.424293	-0.138001	0.0570858	-3.43324	0.00147648	0.0876803
C5orf22	-0.0139501	0.0142494	-0.978992	0.327584	0.582177	-0.011351	0.209302	-0.759097	0.45148	0.71755	-0.0396269	0.233269	-0.843137	0.402881	0.712609
C5orf24	0.00790334	0.024794	0.31876	0.749908	0.879844	0.0574058	0.308726	2.02653	0.0483006	0.2626	-0.154236	0.241271	-3.00851	0.00398636	0.120948
C5orf30	-0.00442304	0.0137782	-0.321017	0.748197	0.878918	-0.00763913	0.208119	-0.542922	0.589678	0.805952	0.0706047	0.190971	1.03891	0.304649	0.634339
C5orf34	0.0181742	0.00970348	1.87295	0.0610747	0.237504	0.0198546	0.0726232	1.97937	0.0534841	0.275195	-0.00632218	0.050046	-0.165079	0.869778	0.956466
C5orf51	-0.0141363	0.0138727	-1.019	0.308202	0.564507	-0.00420649	0.166963	-0.285729	0.776306	0.907026	-0.092833	0.16211	-2.23991	0.029246	0.246246
C5orf66	-0.000437978	0.00842187	-0.0520048	0.958525	0.982533	0.00748843	0.0664363	0.861093	0.393438	0.67617	-0.120058	0.125334	-3.55375	0.000799423	0.0777493
C6orf10	-0.0239977	0.0209096	-1.14769	0.251098	0.507038	-0.0201415	0.111646	-0.932372	0.356886	0.648965	-0.0812356	0.354863	-0.976064	0.333793	0.658654
C6orf106	-0.0295642	0.0302737	-0.976565	0.328784	0.58298	-0.0191341	0.533735	-0.582461	0.562963	0.790723	-0.0883322	0.549486	-1.13279	0.262319	0.594994
C6orf120	-0.00967521	0.00712844	-1.35727	0.174696	0.423231	-0.00973841	0.0597075	-1.31013	0.196343	0.504097	-0.00895151	0.0786655	-0.355869	0.723329	0.891217
C6orf136	-0.0371788	0.0154828	-2.4013	0.0163371	0.115925	-0.0272909	0.259399	-1.63746	0.108027	0.383755	-0.0994614	0.229698	-2.37781	0.0209952	0.214924
C6orf203	-0.030288	0.014396	-2.10391	0.0353859	0.175141	-0.0248309	0.201253	-1.62619	0.110411	0.385555	-0.0739397	0.211842	-1.71213	0.0926261	0.386567
C6orf48	-0.00571501	0.00779049	-0.733588	0.4632	0.690834	-0.00444224	0.0777213	-0.543798	0.589079	0.8058	-0.0185057	0.0587078	-0.714612	0.477973	0.761278
C6orf62	-0.0471381	0.0257926	-1.82758	0.0676119	0.252604	-0.0556542	0.511819	-2.01664	0.0493056	0.265479	0.011653	0.413717	0.160706	0.872926	0.958559
C6orf89	-0.0729936	0.0339483	-2.15014	0.0315439	0.164411	-0.0528418	0.713625	-1.35178	0.182736	0.489189	-0.13483	0.586671	-1.96902	0.0541048	0.313665
C6orf99	-0.0130413	0.00931097	-1.40064	0.161321	0.404679	-0.010341	0.0688995	-1.07238	0.288874	0.598566	-0.0502397	0.137369	-1.40374	0.166137	0.49471
C7orf26	-0.0357955	0.0131775	-2.7164	0.00659957	0.0699433	-0.0348319	0.19146	-2.47847	0.0167357	0.165937	-0.0428078	0.175686	-1.12913	0.263848	0.596589
C7orf43	-0.0225226	0.00665756	-3.38301	0.000716956	0.0204736	-0.0188258	0.0679274	-2.62759	0.0114893	0.140998	-0.0458988	0.0361601	-2.54759	0.0137348	0.184623
C7orf50	-0.0264606	0.0304169	-0.86993	0.384339	0.631472	-0.0202842	0.596421	-0.634168	0.52896	0.768695	-0.0848374	0.622146	-0.86274	0.392154	0.703893
C8orf33	-0.0229388	0.0116753	-1.96473	0.0494456	0.210426	-0.019398	0.0979049	-1.60922	0.114079	0.391884	-0.0766072	0.192273	-1.63237	0.108436	0.411786
C8orf34	0.210664	0.0427918	4.92299	8.52319e-07	0.000364666	0.232705	2.01646	5.14571	4.82291e-06	0.00423972	0.0220523	1.82414	0.166697	0.868233	0.955676
C8orf37	0.00509976	0.00694454	0.734356	0.462732	0.690746	0.00583783	0.059629	0.79086	0.432888	0.705466	-0.000584628	0.048982	-0.0285387	0.977338	0.994571
C8orf37-AS1	-0.0321319	0.0185538	-1.73182	0.0833059	0.281964	-0.0353734	0.168957	-1.78552	0.0806078	0.333514	-0.00900017	0.218245	-0.170063	0.865598	0.955052
C8orf59	-0.0160886	0.0140353	-1.14629	0.251674	0.507582	-0.00762079	0.203283	-0.523045	0.603332	0.814404	-0.125146	0.277247	-2.39339	0.0202081	0.210803
C8orf76	-0.00988177	0.00970887	-1.01781	0.308769	0.564919	0.00467701	0.0936859	0.440377	0.661627	0.846238	-0.0839331	0.0696325	-3.50417	0.000930536	0.0784132
C9orf129	-0.0198697	0.018304	-1.08554	0.277684	0.534991	-0.0304312	0.336459	-1.55975	0.125343	0.411651	0.0576998	0.28888	1.09126	0.280019	0.611587
C9orf147	-0.011489	0.0092505	-1.24198	0.214243	0.469528	-0.00931746	0.0865393	-0.981469	0.331248	0.631836	-0.0523049	0.140073	-1.27082	0.209254	0.543922
C9orf153	0.0102064	0.0207712	0.491371	0.623164	0.804728	-0.00601563	0.100263	-0.175827	0.861407	0.946058	0.0196756	0.0785615	0.752707	0.454903	0.745399
C9orf16	-0.0782718	0.0288809	-2.71015	0.0067252	0.0708024	-0.0667922	0.346197	-2.03178	0.0479361	0.262163	-0.117105	0.301195	-1.93681	0.0580217	0.322223
C9orf24	0.0310954	0.016033	1.93947	0.0524445	0.218242	0.0295063	0.200879	1.72993	0.0900219	0.353051	0.0431584	0.169663	0.918384	0.362513	0.681444
C9orf3	-0.0808491	0.0498107	-1.62313	0.104562	0.31745	-0.0716811	1.72878	-1.28543	0.204766	0.512494	-0.117038	1.70876	-1.05638	0.29551	0.627408
C9orf40	-0.0069526	0.00910368	-0.763714	0.445038	0.67849	-0.010044	0.0735661	-1.02748	0.309309	0.614999	0.0132515	0.0690366	0.530258	0.598113	0.824827
C9orf41-AS1	-0.0169137	0.0136794	-1.23644	0.216295	0.471619	-0.0150448	0.113116	-1.03937	0.303918	0.611006	-0.0325274	0.152594	-0.777456	0.440292	0.736473
C9orf72	-0.0938586	0.0342053	-2.74398	0.00606998	0.0670643	-0.0921282	0.580519	-2.45625	0.0176814	0.169847	-0.102407	0.656396	-1.22838	0.224647	0.558331
C9orf78	-0.0362511	0.0170358	-2.12793	0.0333426	0.169378	-0.0431434	0.185396	-2.36706	0.0219801	0.184863	0.0113883	0.173355	0.237658	0.813048	0.936424
C9orf84	0.0260698	0.0143175	1.82084	0.0686312	0.255092	0.0291477	0.106803	1.98152	0.0535247	0.275195	-0.0293374	0.194478	-0.470061	0.640475	0.848294
C9orf85	-0.0560314	0.0209799	-2.67072	0.00756884	0.0757077	-0.0745506	0.459568	-3.39916	0.00136258	0.056743	0.143455	0.451697	1.99292	0.051347	0.30926
CA1	-0.00644092	0.00779727	-0.826048	0.408777	0.651459	-0.00452829	0.0542217	-0.566987	0.573346	0.797671	-0.0453548	0.121897	-1.259	0.213461	0.547868
CA10	0.0362355	0.0592799	0.611262	0.541026	0.749662	0.111038	1.60374	1.70498	0.0946257	0.361845	-0.325211	1.39927	-2.27168	0.0273227	0.241124
CA11	-0.0822975	0.0266901	-3.08345	0.00204616	0.0371092	-0.0672777	0.434691	-2.31573	0.0248592	0.195291	-0.163549	0.330339	-2.42037	0.018908	0.206481
CA13	0.00502884	0.011621	0.432737	0.665206	0.830304	0.00417678	0.144797	0.313146	0.755517	0.895735	0.00771374	0.102999	0.325792	0.745844	0.903547
CA2	-0.00474551	0.00566221	-0.838101	0.401974	0.647172	-0.00224632	0.0567513	-0.367436	0.714897	0.876508	-0.0198229	0.0383736	-1.32012	0.192379	0.524942
CA3	0.00273895	0.0264738	0.103459	0.917599	0.96412	0.00582514	0.235626	0.195916	0.845604	0.939406	-0.00906907	0.187638	-0.155937	0.87672	0.960169
CA4	0.00723059	0.0041501	1.74227	0.0814615	0.278004	0.0101823	0.0279446	2.17471	0.0345746	0.226243	-0.00358793	0.00279159	-0.400271	0.69054	0.874876
CA5B	-0.0310827	0.0300744	-1.03353	0.301357	0.558628	-0.0216895	0.543657	-0.659654	0.512606	0.757503	-0.0791832	0.525843	-1.06423	0.291975	0.623357
CA7	-0.032997	0.0137852	-2.39365	0.0166817	0.117089	-0.0306142	0.1895	-2.06345	0.0444607	0.255235	-0.0480472	0.179421	-1.28858	0.203052	0.536307
CA8	0.030065	0.0173071	1.73715	0.08236	0.279995	0.013473	0.152743	0.696723	0.489521	0.742711	0.0968554	0.124195	2.49639	0.0156544	0.192382
CAAP1	-0.0228645	0.020829	-1.09772	0.272325	0.529969	-0.0140683	0.351573	-0.640145	0.525101	0.766	-0.100538	0.378373	-1.53949	0.12954	0.444838
CAB39	-0.0491099	0.0412758	-1.1898	0.234125	0.490411	-0.0631559	0.796882	-1.27528	0.208396	0.516344	-0.017155	0.641316	-0.229662	0.819224	0.937479
CAB39L	0.0178468	0.0212163	0.841184	0.400245	0.645578	0.0275566	0.346866	1.21156	0.231569	0.541754	-0.0472037	0.320948	-0.801818	0.426182	0.727814
CABIN1	-0.01988	0.0390074	-0.509646	0.6103	0.796991	-0.00344964	0.706464	-0.0767695	0.939125	0.978145	-0.0701229	0.756473	-0.892401	0.376148	0.69045
CABLES1	-0.25374	0.0602242	-4.21325	2.51717e-05	0.00265446	-0.183368	0.944175	-2.46188	0.0181691	0.171258	-0.386625	0.916286	-3.77743	0.000397662	0.0567134
CABLES2	-0.00921048	0.00866075	-1.06347	0.287568	0.545112	-0.0122379	0.0922404	-1.29465	0.201589	0.509152	0.00662091	0.072162	0.306296	0.76056	0.911577
CABP1	-0.0890486	0.0607836	-1.46501	0.142918	0.377369	-0.0936083	1.67264	-1.33155	0.189423	0.496866	-0.0755446	1.35807	-0.624427	0.534984	0.793036
CABYR	-0.021543	0.0112473	-1.9154	0.0554416	0.225524	-0.0183516	0.119437	-1.53523	0.131246	0.420599	-0.0461755	0.138658	-1.39041	0.170123	0.499304
CACFD1	0.00251207	0.00683067	0.367763	0.71305	0.85929	0.00389901	0.05941	0.534745	0.595277	0.809872	-0.00743479	0.0407818	-0.380756	0.704882	0.882305
CACHD1	-0.0777435	0.0374756	-2.07451	0.0380319	0.182756	-0.095568	0.361761	-1.58385	0.121728	0.405504	-0.06655	0.269131	-1.39179	0.169707	0.498478
CACNA1A	0.0344069	0.0615011	0.559452	0.575854	0.774302	0.0760876	3.52843	1.12417	0.26649	0.577453	-0.163003	3.3404	-1.10662	0.273377	0.604644
CACNA1B	0.0254197	0.0539545	0.471132	0.637547	0.813436	0.0524354	2.83293	0.883308	0.381441	0.666959	-0.102913	2.61206	-0.795424	0.429859	0.730388
CACNA1C	0.0951389	0.0527179	1.80468	0.0711248	0.259399	0.129608	2.92562	2.26204	0.0282268	0.203877	-0.0950324	2.70395	-0.706125	0.483154	0.764356
CACNA1D	0.0118419	0.0524381	0.225826	0.821336	0.916721	0.0803625	2.06455	1.39338	0.169878	0.473951	-0.314934	2.05547	-2.50047	0.0154789	0.191869
CACNA1E	0.000321259	0.0372627	0.00862146	0.993121	0.997547	0.0226854	0.888242	0.565986	0.574021	0.79805	-0.142122	0.796023	-1.405	0.165764	0.494172
CACNA1G	-0.00947795	0.00887584	-1.06784	0.285594	0.543835	-0.0133117	0.0524481	-1.33802	0.187472	0.495204	0.0054754	0.0423824	0.278667	0.781567	0.921616
CACNA1I	0.0393936	0.0244303	1.61249	0.106855	0.320872	0.0380098	0.371667	1.41703	0.162886	0.464423	0.0461266	0.31955	0.779586	0.439047	0.735906
CACNA2D1	0.0611367	0.0509258	1.20051	0.229942	0.485434	0.0567487	2.25628	1.02694	0.309558	0.615071	0.0858644	2.02203	0.654557	0.515539	0.780334
CACNA2D2	0.0197993	0.0131098	1.51026	0.130976	0.359542	0.020379	0.1975	1.46356	0.149785	0.444079	0.015274	0.188353	0.392609	0.696158	0.877757
CACNA2D3	0.239411	0.072227	3.3147	0.000917415	0.0237087	0.242535	2.06636	2.70084	0.00987567	0.131782	0.233688	1.95542	1.92253	0.0598342	0.326723
CACNA2D3-AS1	0.0162231	0.00773329	2.09782	0.0359209	0.176359	0.0194375	0.0351011	2.42476	0.0191479	0.175058	-0.0269086	0.101236	-0.916379	0.363554	0.682446
CACNB1	-5.15646e-05	0.0151242	-0.00340941	0.99728	0.998425	-0.00515519	0.19096	-0.318588	0.751411	0.894815	0.0352228	0.191938	0.827978	0.411337	0.717855
CACNB2	-0.0200216	0.0501281	-0.399408	0.689592	0.845935	-0.00558005	1.27021	-0.0992859	0.921322	0.969973	-0.0762128	1.28666	-0.687465	0.49474	0.769909
CACNB3	0.00687604	0.015706	0.437798	0.661533	0.828551	0.0121783	0.198909	0.727107	0.470667	0.732567	-0.0317595	0.158071	-0.702461	0.485417	0.764416
CACNB4	-0.129013	0.0633819	-2.03548	0.0418022	0.191038	-0.153837	2.40123	-2.2156	0.0314608	0.215508	-0.00494041	2.07778	-0.0318269	0.974729	0.993944
CACNG2	0.0393844	0.0349001	1.12849	0.259113	0.516171	0.0151048	0.825715	0.400529	0.690531	0.863844	0.184215	0.707251	2.00002	0.0505519	0.307032
CACNG3	-0.24822	0.0670921	-3.69969	0.000215862	0.0100957	-0.230278	1.5988	-2.90018	0.00580448	0.104971	-0.29301	1.30885	-2.33564	0.0232646	0.224522
CACNG4	0.00119837	0.00590407	0.202973	0.839156	0.926054	-0.000356512	0.0365042	-0.0595709	0.952743	0.983202	0.0577646	0.0195581	1.60026	0.118512	0.427611
CACNG7	-0.0553131	0.0379263	-1.45844	0.144721	0.381127	-0.0286883	0.765314	-0.677734	0.501171	0.750976	-0.16368	0.549831	-1.91666	0.060594	0.327576
CACNG8	-0.0666685	0.0439454	-1.51708	0.129247	0.357234	-0.0287707	1.06903	-0.559096	0.578677	0.799819	-0.168764	0.873772	-1.99812	0.0507642	0.307352
CACTIN	-0.00302133	0.00693298	-0.435792	0.662988	0.828789	-0.00251271	0.0658499	-0.343108	0.733005	0.885228	-0.00741384	0.0588442	-0.344488	0.731821	0.895171
CACUL1	-0.0323896	0.0306424	-1.05702	0.290503	0.548169	-0.00310456	0.742478	-0.0937371	0.925705	0.971825	-0.206457	0.732299	-2.55685	0.0134141	0.184623
CACYBP	-0.00475003	0.0367644	-0.129202	0.897198	0.953051	-0.0260711	0.317183	-0.575464	0.568295	0.794182	0.0363673	0.315603	0.578046	0.565642	0.809761
CAD	0.00439067	0.0124949	0.351397	0.725291	0.865152	0.00900414	0.147721	0.655569	0.515209	0.759133	-0.0177557	0.13815	-0.590033	0.557636	0.804623
CADM1	0.0476729	0.0562417	0.847644	0.396636	0.641819	0.0604668	3.17799	0.99301	0.325649	0.626991	-0.0266145	2.76006	-0.181384	0.856747	0.952473
CADM2	0.140806	0.062066	2.26866	0.0232892	0.139253	0.192893	5.19555	2.92649	0.00521045	0.100186	-0.266749	4.75838	-1.44678	0.153753	0.477074
CADM2-AS1	0.00048332	0.00987867	0.0489257	0.960979	0.983317	-0.00161746	0.0409828	-0.160773	0.873013	0.950822	0.0570294	0.0969147	1.09262	0.28149	0.612618
CADM2-AS2	0.000624213	0.00678997	0.0919316	0.926752	0.967507	0.00393383	0.0415504	0.564788	0.574829	0.798486	-0.062699	0.0986249	-2.05796	0.0444468	0.291567
CADM3	-0.00795573	0.0280848	-0.283275	0.776966	0.893838	-0.00378438	0.592899	-0.122108	0.90332	0.96367	-0.0271129	0.518261	-0.408225	0.684727	0.872391
CADM4	-0.0662841	0.0188134	-3.52324	0.000426308	0.0154585	-0.0610409	0.264837	-3.03488	0.0038669	0.0882686	-0.102964	0.26372	-1.93548	0.0581888	0.322706
CADPS	0.163032	0.0372666	4.37475	1.2157e-05	0.00177669	0.186156	4.15659	4.85447	1.30357e-05	0.00627669	-0.229926	3.77544	-1.45449	0.151613	0.474902
CADPS2	0.00318306	0.0219168	0.145234	0.884526	0.948135	0.00547102	0.349325	0.225716	0.822374	0.928221	-0.00707281	0.165871	-0.137824	0.890912	0.965643
CALB1	-0.00276909	0.00396245	-0.698832	0.484657	0.707181	-0.0022152	0.0145143	-0.504797	0.615995	0.823058	-0.00521454	0.00536918	-0.565522	0.574067	0.814796
CALCOCO1	-0.0279576	0.0290309	-0.963028	0.335533	0.589249	0.00934882	0.504097	0.301567	0.764276	0.899844	-0.293832	0.536336	-3.55042	0.000807645	0.0777493
CALCOCO2	-0.0349073	0.0292072	-1.19516	0.232025	0.487865	0.000944714	0.419801	0.0280463	0.977741	0.993212	-0.143532	0.377182	-2.44803	0.0176535	0.201329
CALCRL	0.00169257	0.0462538	0.0365931	0.970809	0.986957	-0.00683371	1.38284	-0.133872	0.894059	0.960568	0.0408094	1.34109	0.373244	0.710432	0.885033
CALD1	-0.0552529	0.0310531	-1.7793	0.0751902	0.266604	-0.0622516	0.338371	-1.68613	0.0989294	0.369355	-0.0383288	0.293924	-0.667609	0.507234	0.776622
CALM1	-0.128926	0.0853234	-1.51103	0.130781	0.359282	-0.129482	2.11882	-1.37816	0.175483	0.482026	-0.126312	2.04581	-0.619748	0.538787	0.79465
CALM3	-0.0897704	0.0744614	-1.2056	0.227973	0.483042	-0.109219	1.19462	-1.27587	0.209351	0.517275	-0.0293093	1.03454	-0.194187	0.84692	0.948653
CALN1	0.0497654	0.0601525	0.827321	0.408055	0.651264	0.1424	1.19784	2.1583	0.0362183	0.231365	-0.406414	1.1332	-2.77581	0.00786829	0.15693
CALR	-0.0174584	0.0193746	-0.901099	0.367536	0.618023	-0.0199816	0.231197	-0.971648	0.336062	0.634779	0.00246841	0.251668	0.0427121	0.966089	0.991494
CALU	-0.0611324	0.0289639	-2.11064	0.0348031	0.173685	-0.0533429	0.338602	-1.48019	0.145947	0.438735	-0.0753442	0.269826	-1.54784	0.127519	0.442003
CALY	-0.0965019	0.0607094	-1.58957	0.111932	0.329502	-0.0579758	1.29692	-0.89318	0.376335	0.663307	-0.365632	1.3444	-2.13124	0.0388339	0.274629
CAMK1	-0.0453135	0.0202499	-2.23771	0.02524	0.144701	-0.0354583	0.319436	-1.6345	0.10865	0.383792	-0.112045	0.297222	-1.98483	0.0522672	0.310272
CAMK1D	-0.0191892	0.0514219	-0.373171	0.709021	0.856579	0.0309214	0.960564	0.523029	0.603485	0.814404	-0.174901	0.749058	-1.67827	0.0990952	0.398035
CAMK1G	-0.00480978	0.00735742	-0.653731	0.513285	0.727538	-0.00725342	0.0554486	-0.877748	0.384422	0.669651	0.00453419	0.0426877	0.280595	0.780096	0.921019
CAMK2A	-0.0247658	0.0483573	-0.512143	0.608551	0.795606	-0.0170314	1.43185	-0.308813	0.758791	0.897325	-0.0504855	1.31537	-0.501991	0.61772	0.8354
CAMK2B	-0.0559294	0.0399379	-1.40041	0.161391	0.404679	-0.0386963	1.46072	-0.899036	0.37309	0.66101	-0.162643	1.2567	-1.5185	0.134738	0.451119
CAMK2D	0.0126933	0.0502145	0.252782	0.800437	0.906389	0.00729103	3.02913	0.135331	0.892912	0.959681	0.04844	2.79507	0.34953	0.728054	0.893305
CAMK2G	-0.101174	0.0449674	-2.24995	0.024452	0.142733	-0.0688415	1.66052	-1.41735	0.162792	0.464271	-0.295164	1.50039	-2.48099	0.0162568	0.196647
CAMK2N1	-0.0456785	0.0581514	-0.785511	0.432154	0.669471	-0.0322477	1.05304	-0.465824	0.643677	0.837178	-0.0778706	0.966018	-0.726563	0.47064	0.756131
CAMK2N2	-0.0516813	0.0363196	-1.42296	0.154748	0.394189	-0.0390852	0.443735	-0.903725	0.371118	0.659384	-0.0818171	0.36694	-1.22305	0.226634	0.560257
CAMK4	0.0112778	0.0492816	0.228844	0.81899	0.915094	0.0478445	2.27272	0.899529	0.37283	0.6608	-0.210562	1.95657	-1.60726	0.113844	0.421249
CAMKK1	-0.0148873	0.0358004	-0.415841	0.677526	0.838255	0.00265001	0.544138	0.0661503	0.947534	0.981943	-0.0844379	0.432041	-1.05841	0.294595	0.626041
CAMKK2	-0.0126891	0.0278475	-0.455662	0.648633	0.821028	-0.0150878	0.638075	-0.509369	0.612811	0.820964	0.00556749	0.573784	0.0681313	0.945933	0.986357
CAMKMT	-0.121002	0.0465664	-2.59848	0.00936384	0.0853758	-0.147123	0.912126	-2.787	0.00760796	0.117971	-0.029386	0.768219	-0.297241	0.767426	0.914892
CAMKV	-0.0129317	0.0344201	-0.375701	0.70714	0.855327	-0.0189239	0.710511	-0.498398	0.620463	0.824472	0.014699	0.398459	0.180282	0.85762	0.952618
CAMLG	-0.0269837	0.0302576	-0.891799	0.372501	0.621707	-0.0336136	0.571039	-1.06561	0.291893	0.600518	0.049366	0.570968	0.46117	0.646762	0.852145
CAMSAP1	-0.0308037	0.0264612	-1.16411	0.244379	0.501659	-0.0231452	0.5617	-0.817159	0.417846	0.694788	-0.0833485	0.534602	-1.12344	0.266232	0.597979
CAMSAP2	-0.0168912	0.0353667	-0.477604	0.632932	0.810379	-0.00988984	1.74371	-0.267495	0.790226	0.910999	-0.0923002	1.55362	-0.760695	0.450157	0.743525
CAMSAP3	-0.0309311	0.0139799	-2.21255	0.026929	0.149992	-0.024095	0.209824	-1.59499	0.117231	0.39753	-0.0716948	0.171899	-1.9435	0.0571886	0.320079
CAMTA1	0.00331919	0.0658584	0.0503988	0.959805	0.982728	0.0447999	2.8485	0.607449	0.546412	0.780858	-0.159966	2.78277	-1.09323	0.27916	0.610609
CAMTA2	-0.00991113	0.0245277	-0.404079	0.686155	0.843509	0.00197437	0.451531	0.0767971	0.939102	0.978145	-0.13041	0.407207	-1.59311	0.117086	0.425607
CAND1	-0.131231	0.0458052	-2.86499	0.00417022	0.0544875	-0.106133	0.733701	-1.97409	0.0545728	0.276821	-0.197694	0.665757	-2.25969	0.0279087	0.242458
CAND2	-0.0358872	0.0247583	-1.4495	0.147198	0.384134	-0.0294321	0.440706	-1.11248	0.271432	0.581971	-0.0813893	0.438605	-1.15871	0.251688	0.584423
CANT1	-0.00673416	0.00900205	-0.74807	0.454418	0.685216	-0.0107866	0.104415	-1.05274	0.297694	0.605235	0.00697867	0.0522294	0.370257	0.712643	0.886607
CANX	-0.024104	0.0305785	-0.788268	0.43054	0.668494	-0.0247222	0.653455	-0.730137	0.468829	0.731146	-0.0213702	0.600319	-0.300122	0.765239	0.913416
CAP1	-0.0631755	0.0262898	-2.40304	0.0162593	0.115724	-0.0815086	0.321377	-2.72301	0.0090299	0.128036	-0.00131879	0.249985	-0.0239853	0.980953	0.996192
CAP2	-0.0262513	0.047598	-0.551522	0.581276	0.778719	0.00232502	2.40764	0.0450774	0.964231	0.987494	-0.190251	2.12846	-1.53972	0.129484	0.444838
CAPN1	-0.0247264	0.0190813	-1.29584	0.195029	0.446982	-0.0175863	0.294532	-0.864241	0.391723	0.674881	-0.0767433	0.230625	-1.39728	0.168061	0.496792
CAPN10	-0.0191301	0.0114909	-1.6648	0.0959532	0.302265	-0.018869	0.148692	-1.5561	0.126206	0.412805	-0.0214294	0.119272	-0.595517	0.553992	0.802774
CAPN14	0.00312443	0.00907437	0.344314	0.73061	0.868695	0.0085464	0.100036	0.87777	0.38441	0.669651	-0.0327216	0.0943895	-1.30704	0.196751	0.530414
CAPN15	-0.0091363	0.0241453	-0.378388	0.705142	0.854801	-0.0352959	0.104151	-1.17614	0.247147	0.559314	0.0388827	0.114569	0.956312	0.343514	0.665259
CAPN2	-0.0351437	0.0184139	-1.90854	0.0563216	0.227333	-0.0401909	0.296709	-2.04359	0.0464634	0.25881	0.000725287	0.275507	0.0138339	0.989014	0.997199
CAPN5	-0.0119474	0.00874567	-1.36609	0.171911	0.419501	-0.00828718	0.0875499	-0.864122	0.391788	0.674881	-0.030024	0.0501915	-1.40873	0.164662	0.492409
CAPN7	0.00759383	0.0394257	0.192611	0.847263	0.929562	0.0387293	0.980167	0.90872	0.368006	0.657596	-0.177089	0.958927	-1.70607	0.093757	0.388365
CAPNS1	-0.00245436	0.0240009	-0.102261	0.918549	0.96412	0.00726872	0.301592	0.273595	0.785561	0.910161	-0.0456098	0.257402	-0.814879	0.41873	0.722398
CAPRIN1	-0.0367109	0.024055	-1.52612	0.126979	0.353973	-0.0365474	0.477099	-1.41114	0.164607	0.466469	-0.0377376	0.386122	-0.581402	0.563395	0.808473
CAPRIN2	0.00247412	0.0359129	0.0688923	0.945075	0.976172	0.0377999	0.916162	0.978487	0.332705	0.632566	-0.222391	0.832705	-2.28174	0.0264822	0.236931
CAPS	-0.017363	0.0104164	-1.66689	0.095536	0.301539	-0.0202641	0.0956813	-1.816	0.0755743	0.323112	0.00229327	0.0555077	0.0789532	0.937402	0.982874
CAPS2	0.0552762	0.0223086	2.4778	0.0132194	0.102499	0.0368155	0.2733	1.52655	0.133389	0.423708	0.164716	0.161067	2.80513	0.00740641	0.152208
CAPZA1	-0.0553307	0.0290249	-1.90632	0.0566088	0.228014	-0.0498083	0.630177	-1.64335	0.106798	0.381422	-0.116395	0.642909	-1.15487	0.253326	0.586216
CAPZA2	-0.0471025	0.0342922	-1.37356	0.169577	0.416356	-0.0175458	0.812108	-0.479931	0.633441	0.832296	-0.2635	0.738294	-2.6637	0.010173	0.169222
CAPZB	0.0335222	0.035399	0.946981	0.343649	0.597146	0.0511551	0.97879	1.33531	0.188029	0.495204	-0.0694722	0.952449	-0.75034	0.456316	0.746189
CARD19	-0.00503961	0.0102857	-0.489961	0.624162	0.805532	-0.00358984	0.103504	-0.320348	0.750085	0.894067	-0.0127941	0.0856648	-0.493662	0.623552	0.83837
CARD8	-0.000312162	0.00718364	-0.0434546	0.965339	0.984976	-0.00407526	0.0345239	-0.538364	0.592796	0.808396	0.0337812	0.0463992	1.48263	0.144001	0.464275
CARF	-0.0677957	0.0215642	-3.1439	0.0016671	0.0328649	-0.0651333	0.28774	-2.73658	0.00865917	0.125677	-0.0799965	0.260674	-1.57006	0.122257	0.434373
CARHSP1	-0.037917	0.0131322	-2.88734	0.0038852	0.0527401	-0.0302386	0.135262	-2.15325	0.0363157	0.231731	-0.0914	0.141717	-2.46608	0.0168758	0.199442
CARM1	0.0328492	0.0230075	1.42776	0.15336	0.392536	0.04979	0.402262	2.04402	0.046419	0.25881	-0.107245	0.387668	-1.53101	0.131621	0.447078
CARMIL1	0.0328375	0.0624226	0.526051	0.598853	0.790171	0.145417	2.40699	2.10636	0.0403885	0.244045	-0.471661	2.42085	-3.22736	0.00212825	0.10244
CARMIL2	0.00232483	0.0188258	0.123492	0.901718	0.955393	0.00744223	0.228726	0.360957	0.719704	0.878144	-0.0233299	0.20268	-0.505367	0.615363	0.834156
CARMIL3	0.0111462	0.0120076	0.928262	0.353271	0.607381	0.0176426	0.156848	1.39107	0.170573	0.475433	-0.045046	0.146084	-1.20765	0.23246	0.56604
CARNMT1	-0.0468035	0.02295	-2.03937	0.0414136	0.19042	-0.0326964	0.43321	-1.30717	0.197337	0.505108	-0.121893	0.379142	-2.11222	0.0393208	0.27613
CARNS1	-0.0019532	0.00520076	-0.37556	0.707244	0.855327	-0.00377969	0.0275675	-0.646906	0.520752	0.762424	0.00501541	0.0106643	0.439468	0.662081	0.859698
CARS	-0.0481238	0.0299185	-1.6085	0.107726	0.322398	-0.0365548	0.46085	-1.12929	0.264347	0.575558	-0.115948	0.407294	-1.47938	0.144865	0.465848
CARS2	-0.0233692	0.0293976	-0.794936	0.42665	0.664718	-0.0164235	0.512361	-0.517529	0.607147	0.816672	-0.0653884	0.494497	-0.837732	0.405883	0.714517
CASC1	-0.0432293	0.0304793	-1.41832	0.156099	0.396232	-0.0524246	0.400853	-1.456	0.152163	0.447657	-0.0199814	0.385033	-0.349014	0.72844	0.893305
CASC15	-0.0144109	0.0402279	-0.358231	0.72017	0.863043	-0.0104432	1.10432	-0.238967	0.812141	0.922188	-0.0364362	1.00602	-0.353872	0.724816	0.891976
CASC2	-0.0238463	0.0271998	-0.87671	0.380644	0.628441	-0.0343073	0.409174	-1.1564	0.253201	0.565144	0.0313051	0.380865	0.459562	0.64768	0.85241
CASC3	0.0140285	0.0259728	0.540123	0.589112	0.78357	0.0292455	0.486821	1.03592	0.305395	0.611743	-0.0698173	0.461904	-1.05354	0.296796	0.628019
CASC4	0.0844091	0.0527007	1.60167	0.109229	0.32454	0.139101	1.64111	2.35689	0.0225255	0.185534	-0.130792	1.56926	-1.1172	0.26887	0.600423
CASD1	-0.0232798	0.0326623	-0.712743	0.476005	0.701021	-7.77964e-05	0.897971	-0.00217326	0.998275	0.999484	-0.138622	0.8134	-1.73681	0.0881369	0.378828
CASK	0.000534393	0.0418641	0.0127649	0.989815	0.995385	0.00587937	1.14994	0.126263	0.900047	0.962962	-0.0220032	0.977536	-0.230118	0.818872	0.937479
CASKIN1	-0.0430306	0.027228	-1.58038	0.11402	0.333036	-0.0193602	0.596817	-0.655076	0.515524	0.759287	-0.175893	0.523264	-2.51208	0.0150317	0.190821
CASP2	0.00482773	0.0127811	0.377723	0.705636	0.854875	-0.00225594	0.145662	-0.169243	0.866312	0.947662	0.0856244	0.148483	1.902	0.0625882	0.331812
CASP3	0.0214337	0.0103083	2.07928	0.0375916	0.181546	0.0189157	0.112756	1.71832	0.0921366	0.357309	0.0393661	0.106267	1.34004	0.185857	0.517355
CASP6	0.0233875	0.0127949	1.82788	0.0675671	0.252598	0.0264227	0.0798428	1.98201	0.0536663	0.275195	-0.0120676	0.0952761	-0.264852	0.792455	0.927032
CASP8AP2	-0.0214616	0.0220766	-0.972141	0.330981	0.585257	-0.0224988	0.519497	-0.963038	0.340321	0.638078	-0.0128086	0.416509	-0.189816	0.850167	0.949635
CASP9	0.00512514	0.0129136	0.39688	0.691456	0.846713	0.000329327	0.168627	0.0239436	0.980996	0.994682	0.040795	0.175022	1.08755	0.281638	0.612708
CAST	0.0292526	0.0341736	0.856001	0.391997	0.638151	0.0431828	0.702105	1.17874	0.244272	0.555644	-0.0640928	0.776348	-0.675845	0.502031	0.773571
CAT	-0.00185444	0.00422825	-0.438584	0.660963	0.828551	-0.00160726	0.0221026	-0.334565	0.7394	0.887926	-0.00270421	0.00199805	-0.303596	0.762605	0.912041
CATSPER2	0.0365986	0.050298	0.727635	0.466837	0.693799	0.037535	1.52175	0.67453	0.503187	0.752437	0.0324176	1.19576	0.275698	0.783835	0.922491
CATSPERB	-0.00908412	0.00883655	-1.02802	0.303942	0.560639	-0.0107263	0.0911783	-1.15735	0.252814	0.564544	0.00733451	0.107791	0.250281	0.803323	0.93238
CATSPERG	-0.00406575	0.0139269	-0.291934	0.770337	0.890566	0.0138215	0.119864	0.9244	0.359959	0.651274	-0.12128	0.156119	-3.16866	0.0025244	0.104831
CAV2	0.00819205	0.00921672	0.888825	0.374097	0.623154	0.010869	0.0850083	1.13984	0.259968	0.572332	-0.0298451	0.102621	-0.830316	0.410128	0.717499
CAV3	-0.00728489	0.00916582	-0.794789	0.426736	0.664732	-0.00159401	0.0598602	-0.169759	0.865908	0.947399	-0.122298	0.153915	-2.89719	0.00543314	0.137579
CBARP	-0.0137529	0.020554	-0.669107	0.503427	0.72003	-0.0231653	0.193806	-1.02917	0.308781	0.614477	0.0334864	0.10022	0.664073	0.510572	0.778553
CBFA2T2	-0.13598	0.0526421	-2.5831	0.00979167	0.0876848	-0.0895525	1.38318	-1.45386	0.152445	0.447803	-0.261758	1.31413	-2.58184	0.0125813	0.17855
CBFA2T3	0.00213597	0.00416165	0.513251	0.607776	0.795226	0.00150313	0.027252	0.33824	0.736647	0.886674	0.00664717	0.0116185	0.56023	0.577646	0.816764
CBFB	-0.00539291	0.0218814	-0.246461	0.805326	0.908952	-0.00233938	0.348506	-0.0975598	0.922685	0.970293	-0.020592	0.297636	-0.384912	0.701818	0.880665
CBL	-0.0723717	0.0322182	-2.2463	0.024685	0.143558	-0.0571564	0.562678	-1.5698	0.122983	0.407685	-0.127275	0.463562	-1.8402	0.0712514	0.348769
CBLB	0.0310657	0.028597	1.08633	0.277334	0.534832	0.0405853	0.696101	1.32851	0.190248	0.498074	-0.0363465	0.667858	-0.447092	0.656602	0.857267
CBLL1	0.00783109	0.0110058	0.711541	0.476749	0.701824	0.0101275	0.142008	0.871274	0.387911	0.673003	-0.0120597	0.116836	-0.352524	0.725821	0.892463
CBLN2	-0.000470564	0.0106449	-0.0442055	0.964741	0.9846	0.00313397	0.147895	0.204832	0.838564	0.936999	-0.00385225	0.0203773	-0.259941	0.7959	0.928524
CBLN4	0.00445772	0.00392269	1.13639	0.255792	0.512482	0.00736949	0.0205934	1.66398	0.102585	0.374204	-0.00614195	0.000971235	-0.726858	0.470461	0.756088
CBR1	-0.0245978	0.0230169	-1.06869	0.285211	0.543419	-0.0481195	0.10836	-1.55536	0.128485	0.416486	0.00456005	0.0927963	0.132384	0.895192	0.966978
CBR3	-0.0160189	0.00988897	-1.61987	0.10526	0.318982	-0.0110427	0.0655646	-1.03538	0.305781	0.61188	-0.0465142	0.0885703	-1.76174	0.0837881	0.370566
CBR4	-0.044196	0.0502425	-0.879655	0.379046	0.627007	-0.0316983	1.04537	-0.534265	0.595699	0.810138	-0.0758771	1.04844	-0.803246	0.425363	0.727748
CBWD1	0.00799996	0.0138931	0.575823	0.564735	0.766696	0.00876961	0.217429	0.600345	0.551081	0.784272	0.000705244	0.202861	0.015682	0.987546	0.997199
CBWD2	0.0245231	0.0192168	1.27613	0.201911	0.454496	0.0305826	0.309294	1.53191	0.132062	0.421124	-0.0519477	0.411136	-0.732483	0.46705	0.754385
CBWD3	-0.00785117	0.0321874	-0.24392	0.807293	0.91025	-0.00370196	0.247254	-0.0891057	0.929466	0.973925	-0.014081	0.29217	-0.2766	0.783146	0.922307
CBWD5	-0.0174968	0.0377472	-0.463525	0.642988	0.81687	0.0250455	0.838861	0.592784	0.556089	0.787249	-0.18575	0.801848	-2.21067	0.0313263	0.251307
CBX1	0.00513779	0.0201889	0.254486	0.79912	0.905757	0.00996393	0.349632	0.474676	0.637155	0.834641	-0.0544124	0.344522	-0.737943	0.463773	0.751763
CBX3	-0.0101813	0.0260809	-0.390376	0.696259	0.849076	-0.00627778	0.383251	-0.220508	0.826404	0.929754	-0.0305581	0.401243	-0.469794	0.640399	0.848294
CBX4	-0.00260255	0.0136659	-0.190441	0.848963	0.930124	-0.00498241	0.127334	-0.346109	0.730763	0.884446	0.0191054	0.150678	0.439435	0.662104	0.859698
CBX5	-0.00634453	0.0277349	-0.228757	0.819058	0.915094	-0.0102991	0.462308	-0.343152	0.732972	0.885228	0.0167744	0.465075	0.231153	0.818071	0.937479
CBX6	-0.0173242	0.0305797	-0.566527	0.571035	0.770991	-0.0110876	0.552502	-0.337789	0.736984	0.886794	-0.0583065	0.619731	-0.692948	0.49132	0.768028
CBX7	0.0113776	0.0196424	0.579238	0.562429	0.765094	0.0281685	0.359123	1.35571	0.18149	0.48797	-0.129805	0.33856	-2.15447	0.0356939	0.264827
CBY1	-0.091207	0.0298895	-3.05147	0.00227723	0.0391466	-0.0692205	0.272018	-1.94727	0.0583664	0.285073	-0.144259	0.278464	-2.61252	0.0116236	0.176216
CC2D1A	0.00128137	0.0418129	0.0306454	0.975552	0.989254	0.0130538	1.00895	0.281985	0.779159	0.907948	-0.0508645	0.733511	-0.522067	0.603765	0.827287
CC2D1B	-0.00794817	0.0101149	-0.785791	0.43199	0.669396	-0.00941554	0.110885	-0.905321	0.369785	0.658289	0.0176968	0.166195	0.407024	0.685604	0.872707
CC2D2A	-0.0387166	0.0234478	-1.65118	0.0987009	0.307081	-0.0304005	0.280603	-1.22194	0.227653	0.537878	-0.104829	0.364468	-1.49441	0.140905	0.459064
CC2D2B	-0.018623	0.00991866	-1.87757	0.0604395	0.235963	-0.017659	0.0762128	-1.69729	0.096071	0.364477	-0.0282333	0.135209	-0.859449	0.393902	0.70536
CCAR1	-0.034474	0.0374051	-0.921637	0.356718	0.610219	-0.0167706	0.905897	-0.399375	0.691375	0.864027	-0.102488	0.776046	-1.24519	0.218454	0.552084
CCAR2	-0.0220859	0.0130251	-1.69564	0.0899542	0.293372	-0.0157538	0.170324	-1.13438	0.26223	0.573256	-0.0683662	0.148222	-1.82092	0.0741764	0.354195
CCBE1	0.0139915	0.00573936	2.43781	0.0147765	0.109212	0.0117723	0.0324026	1.9077	0.0623794	0.295191	0.0282125	0.0164525	1.80601	0.0765059	0.358991
CCDC102B	0.0112059	0.0416217	0.269233	0.787751	0.90003	0.050239	0.94035	1.10617	0.274128	0.584718	-0.193481	0.871421	-1.86033	0.0683032	0.343184
CCDC106	-0.00831506	0.0130723	-0.63608	0.524724	0.736611	-0.00848011	0.128031	-0.59485	0.554718	0.786542	-0.007443	0.0998144	-0.227143	0.821173	0.938558
CCDC107	-0.0140172	0.00905024	-1.54882	0.121425	0.345014	-0.020555	0.0726898	-1.96379	0.0553182	0.27828	0.00534883	0.0354863	0.296916	0.767673	0.914921
CCDC112	0.000704141	0.0168352	0.0418255	0.966638	0.985578	-0.00359121	0.307819	-0.199564	0.842659	0.938579	0.0308338	0.281753	0.64695	0.520413	0.78247
CCDC113	-0.0260114	0.00965811	-2.69321	0.00707667	0.072975	-0.0250442	0.0913343	-2.48526	0.0164563	0.165063	-0.036922	0.131292	-1.09089	0.280179	0.611587
CCDC115	-0.0221282	0.00937915	-2.35929	0.0183098	0.122435	-0.0182944	0.106325	-1.86828	0.0677892	0.307959	-0.0647288	0.0993906	-1.98302	0.0524742	0.310457
CCDC117	0.0170766	0.0127266	1.3418	0.17966	0.429252	0.0308	0.124048	2.19821	0.0327535	0.219723	-0.0476288	0.10544	-1.56548	0.123327	0.436041
CCDC12	-0.0238549	0.0199613	-1.19506	0.232065	0.487865	-0.0206594	0.303901	-0.97959	0.332165	0.632378	-0.0513392	0.261966	-0.830046	0.410177	0.717499
CCDC120	-0.00306917	0.0112894	-0.271863	0.785727	0.898774	0.0088668	0.130943	0.728699	0.469701	0.731715	-0.0768813	0.101559	-2.54078	0.0139755	0.185013
CCDC122	-0.0379745	0.0119851	-3.16847	0.00153244	0.031425	-0.0608482	0.129082	-4.35474	6.89759e-05	0.0154768	0.0257036	0.0747317	1.10251	0.275143	0.606778
CCDC124	-0.00487144	0.0141379	-0.344565	0.730421	0.868625	-0.0022291	0.142172	-0.145544	0.884886	0.955367	-0.020098	0.132842	-0.546654	0.586875	0.820921
CCDC125	-0.0650365	0.0185453	-3.5069	0.000453355	0.0158476	-0.0616825	0.268236	-3.10882	0.00314466	0.0802201	-0.0882255	0.239736	-1.69108	0.0966022	0.393199
CCDC126	0.0261851	0.017607	1.4872	0.136962	0.36838	0.0324477	0.252341	1.76955	0.0831092	0.338805	-0.0478353	0.280945	-0.758802	0.451279	0.744102
CCDC127	7.37839e-05	0.010598	0.00696208	0.994445	0.998057	0.0046251	0.0886621	0.407003	0.685802	0.861427	-0.0303201	0.11377	-1.03248	0.30646	0.636388
CCDC13	0.00102344	0.00752158	0.136067	0.891769	0.950759	0.00306709	0.0679535	0.383442	0.703073	0.870443	-0.0145855	0.0647897	-0.6598	0.512194	0.7787
CCDC130	-0.044764	0.0216873	-2.06406	0.0390121	0.184021	-0.0523373	0.414129	-2.20454	0.0322773	0.218288	-0.00657621	0.368487	-0.123357	0.902284	0.969311
CCDC134	-0.0193419	0.0103828	-1.86288	0.0624794	0.241009	-0.0218139	0.0912139	-2.01353	0.0496433	0.265592	0.00851594	0.08674	0.234159	0.815859	0.93725
CCDC136	-0.027378	0.0277434	-0.986831	0.323726	0.578846	-0.027465	0.398166	-0.865564	0.391004	0.674772	-0.0270956	0.4127	-0.473989	0.637424	0.845992
CCDC137	-0.00264186	0.00959147	-0.275438	0.782979	0.897781	-0.000544711	0.0773328	-0.0535348	0.957526	0.984737	-0.0193715	0.082671	-0.67407	0.50315	0.774366
CCDC138	0.0114972	0.0262675	0.437694	0.661608	0.828551	0.0178169	0.721394	0.641975	0.523922	0.76499	-0.0428335	0.55415	-0.526377	0.600787	0.826057
CCDC14	-0.106543	0.0383621	-2.77729	0.00548142	0.0633848	-0.084225	0.80254	-1.92771	0.0597768	0.287403	-0.181647	0.707038	-2.26633	0.0274725	0.241892
CCDC142	-0.0214591	0.0221818	-0.967422	0.333333	0.587495	-0.0297557	0.0992898	-0.938653	0.354097	0.64714	-0.0134999	0.0939562	-0.43479	0.665452	0.861422
CCDC144NL	-0.0448411	0.0211117	-2.12399	0.0336708	0.170599	-0.0410713	0.192467	-1.73216	0.0901307	0.353064	-0.0592632	0.201222	-1.27787	0.206778	0.541286
CCDC144NL-AS1	-0.0638256	0.0260582	-2.44935	0.0143113	0.107563	-0.0530006	0.20998	-1.99397	0.0524378	0.273083	-0.331201	0.501453	-2.50717	0.0164934	0.197206
CCDC146	0.131342	0.0381149	3.44596	0.000569042	0.0184134	0.156087	0.905101	3.76956	0.00044525	0.0346969	-0.00596169	0.879462	-0.0611213	0.951489	0.98666
CCDC148	-0.0490869	0.028139	-1.74444	0.0810821	0.277611	-0.0482542	0.544297	-1.56492	0.124123	0.409703	-0.0532339	0.49058	-0.773597	0.442552	0.737288
CCDC149	-0.039376	0.0290478	-1.35556	0.17524	0.423423	-0.0319166	0.553972	-1.01787	0.313807	0.619616	-0.084513	0.525988	-1.09568	0.278096	0.609748
CCDC152	-0.0024725	0.010509	-0.235274	0.813996	0.913358	-0.00672992	0.0851857	-0.600764	0.550803	0.784263	0.0287663	0.0935994	0.947992	0.347368	0.668688
CCDC154	0.011391	0.00689554	1.65194	0.0985459	0.306764	0.0142407	0.0572494	1.87628	0.06666	0.305684	-0.00208145	0.0357973	-0.126126	0.900102	0.969088
CCDC157	-0.012287	0.00849926	-1.44566	0.148273	0.385075	-0.0101543	0.0524171	-1.07061	0.289792	0.599827	-0.0209816	0.0559828	-1.09564	0.278113	0.609748
CCDC158	-0.00532541	0.00427619	-1.24536	0.212998	0.467902	-0.0047158	0.0185866	-0.999916	0.322329	0.624031	-0.00814271	0.0110583	-0.803131	0.425429	0.727748
CCDC159	0.00205866	0.00862166	0.238778	0.811278	0.911485	0.00534417	0.0924088	0.588555	0.5589	0.788409	-0.0280316	0.0915291	-1.0201	0.312241	0.639995
CCDC170	0.00358488	0.00783663	0.457451	0.647347	0.819962	0.00352909	0.0457927	0.408769	0.684528	0.860762	0.00384592	0.0430934	0.205929	0.837623	0.945529
CCDC171	-0.0461006	0.0372969	-1.23605	0.216442	0.471672	-0.0726587	1.21981	-1.84517	0.0711429	0.31443	0.185438	1.14806	1.5949	0.116588	0.424981
CCDC173	-0.00218076	0.00932309	-0.233909	0.815055	0.913589	-0.000682378	0.0573077	-0.0671716	0.946734	0.981736	-0.0101809	0.0686096	-0.433719	0.666225	0.86184
CCDC174	-0.0156107	0.0130613	-1.19519	0.232014	0.487865	-0.00417939	0.17452	-0.302723	0.7634	0.899844	-0.113083	0.17843	-2.80503	0.00698491	0.147513
CCDC175	-0.0347049	0.024501	-1.41647	0.156638	0.396675	-0.0269236	0.191998	-0.988711	0.328509	0.630077	-0.0677802	0.220865	-1.2073	0.232592	0.56604
CCDC178	0.019846	0.0222428	0.892246	0.372261	0.621707	0.0500524	0.286441	2.03046	0.0478295	0.262076	-0.112501	0.174184	-2.18031	0.0337031	0.258848
CCDC18	-0.0104191	0.0158636	-0.656793	0.511314	0.725817	-0.000543022	0.21503	-0.0324349	0.974259	0.991368	-0.0972001	0.200068	-1.95858	0.0553493	0.316756
CCDC180	0.0145933	0.0239637	0.608973	0.542542	0.750862	0.0155322	0.387244	0.588259	0.559096	0.788409	0.0102058	0.40172	0.17881	0.858758	0.953057
CCDC181	-0.00899948	0.0162299	-0.554501	0.579236	0.777339	-0.00775191	0.190583	-0.44816	0.65604	0.843406	-0.0181829	0.195502	-0.387453	0.699948	0.879514
CCDC184	0.0228318	0.0147534	1.54756	0.121729	0.34537	0.0442201	0.109684	2.63632	0.0115683	0.141165	-0.0502723	0.0916894	-1.62116	0.110825	0.416325
CCDC186	-0.0319713	0.037412	-0.854573	0.392788	0.638543	0.0234008	0.801131	0.564098	0.575295	0.79868	-0.27324	0.862213	-3.15546	0.00262258	0.106094
CCDC189	-0.0170659	0.00664291	-2.56903	0.0101983	0.089888	-0.0209004	0.0455439	-2.93145	0.0051404	0.0996686	0.00817298	0.034998	0.446819	0.656798	0.857267
CCDC191	-0.0837029	0.0224248	-3.73261	0.000189505	0.00939556	-0.0854396	0.347248	-3.54914	0.000871991	0.0470887	-0.0723102	0.400188	-1.17276	0.246055	0.578788
CCDC192	-0.0157313	0.0186804	-0.842127	0.399717	0.645087	-0.0122099	0.148198	-0.624734	0.535317	0.773652	-0.0529462	0.292672	-0.833319	0.408345	0.716139
CCDC22	-0.00116939	0.0070522	-0.165819	0.8683	0.939987	-0.00160256	0.0567395	-0.210785	0.833941	0.934545	0.00150036	0.0575097	0.0794906	0.936937	0.982874
CCDC24	-0.0122955	0.0188797	-0.651255	0.514882	0.72865	-0.0239994	0.264794	-1.09194	0.280273	0.589889	0.0206513	0.194283	0.560018	0.577789	0.816867
CCDC25	0.00402623	0.0181184	0.222217	0.824145	0.917944	0.00302004	0.30263	0.156442	0.876336	0.952496	0.0114679	0.294062	0.218438	0.827913	0.942178
CCDC26	0.0244217	0.00845524	2.88836	0.00387261	0.0526311	0.021964	0.0847867	2.49705	0.0159807	0.163283	0.0543128	0.0959036	1.77058	0.0822906	0.368833
CCDC28A	-0.0320001	0.0164128	-1.94971	0.0512112	0.215124	-0.026302	0.252745	-1.52366	0.134109	0.42436	-0.0856504	0.278181	-1.61699	0.111723	0.417408
CCDC3	0.0326475	0.0319138	1.02299	0.306314	0.562655	0.0192744	0.697925	0.572315	0.569761	0.794929	0.150352	0.641558	1.50481	0.138294	0.456004
CCDC30	0.106964	0.0430927	2.48219	0.0130579	0.10219	0.0647551	1.10621	1.3535	0.18219	0.488951	0.288428	0.968272	2.90757	0.00528009	0.13735
CCDC34	0.0350033	0.012542	2.79088	0.00525654	0.0621508	0.0310517	0.156785	2.33242	0.0238884	0.191046	0.0661827	0.110172	1.76977	0.082578	0.368861
CCDC40	-0.0515054	0.0225311	-2.28597	0.0222561	0.135889	-0.0384063	0.29014	-1.5724	0.122381	0.406973	-0.126269	0.294716	-2.16388	0.0349278	0.262857
CCDC43	-0.0248364	0.00923614	-2.68904	0.00716571	0.0735153	-0.0214887	0.110861	-2.2481	0.0291656	0.207287	-0.0719539	0.138216	-2.0065	0.0498344	0.304597
CCDC47	-0.053895	0.0176388	-3.05547	0.00224708	0.0388597	-0.0505369	0.20914	-2.7342	0.00871352	0.125677	-0.0881481	0.227067	-1.49324	0.141283	0.459358
CCDC50	0.0803757	0.0263639	3.0487	0.00229833	0.0394506	0.0894357	0.465667	3.10803	0.00315169	0.0802224	0.0330233	0.445202	0.50198	0.617728	0.8354
CCDC57	-0.0727496	0.0523404	-1.38993	0.164549	0.409198	-0.0746142	1.27801	-1.26226	0.212912	0.522047	-0.0659813	1.28854	-0.585858	0.560418	0.806823
CCDC58	-0.0215992	0.0110986	-1.94612	0.0516409	0.216393	-0.0201963	0.124523	-1.76932	0.0831473	0.338805	-0.0458817	0.154323	-0.966132	0.338392	0.661551
CCDC59	0.0331719	0.0381089	0.870451	0.384054	0.631472	0.110548	0.479124	2.3513	0.0234216	0.189008	-0.115042	0.386467	-1.76796	0.0827319	0.368861
CCDC6	0.00962672	0.0350873	0.274365	0.783804	0.898354	0.0235862	0.973956	0.62376	0.535717	0.774037	-0.0768629	0.894519	-0.816637	0.417734	0.722113
CCDC61	-0.0108372	0.0239986	-0.451577	0.651573	0.82316	-0.0445054	0.0988153	-1.47686	0.148298	0.441457	0.0475348	0.147717	1.19797	0.236174	0.569412
CCDC62	0.0234702	0.0133619	1.75649	0.0790041	0.2744	0.0260795	0.178805	1.84513	0.071148	0.31443	0.00153075	0.164134	0.0373493	0.970345	0.993327
CCDC65	-0.102391	0.0227908	-4.49265	7.03418e-06	0.00128982	-0.0948157	0.234202	-3.93299	0.000272227	0.0271195	-0.166095	0.376544	-2.37584	0.0210967	0.215481
CCDC66	-0.0682132	0.0407995	-1.67191	0.0945417	0.300701	-0.0403125	1.09685	-0.895563	0.374924	0.662449	-0.196643	1.13899	-2.03615	0.0466659	0.296704
CCDC68	-0.000768902	0.00376181	-0.204397	0.838043	0.925091	-0.00185825	0.0114384	-0.455935	0.650478	0.840255	0.00549765	0.00591718	0.5624	0.576177	0.816086
CCDC7	-0.0268892	0.0386196	-0.696257	0.486268	0.708278	-0.0164832	0.954805	-0.391499	0.697149	0.867879	-0.0820893	0.838168	-0.846541	0.400997	0.711279
CCDC73	-0.00261836	0.00941354	-0.278149	0.780898	0.896535	0.00128034	0.0632703	0.132643	0.895026	0.96094	-0.078444	0.152501	-1.84277	0.0708692	0.347931
CCDC77	0.00307544	0.00934973	0.328933	0.742206	0.875221	0.00141907	0.0978981	0.142835	0.887014	0.956146	0.015904	0.102398	0.575212	0.567543	0.810519
CCDC82	-0.122492	0.0480304	-2.5503	0.010763	0.0925103	-0.107122	0.622874	-1.79607	0.0799335	0.33251	-0.150851	0.528286	-1.86202	0.0680606	0.343184
CCDC84	-0.117846	0.0393506	-2.99477	0.00274648	0.0437618	-0.130598	0.767258	-3.07137	0.00349295	0.083918	-0.0417762	0.762278	-0.40226	0.689085	0.874242
CCDC85A	0.00744734	0.0570388	0.130566	0.896118	0.952241	-0.0285793	1.26402	-0.433373	0.666764	0.849421	0.114443	1.00164	1.007	0.318439	0.644405
CCDC85B	-0.0720335	0.0258665	-2.78482	0.00535575	0.0626595	-0.0748819	0.332275	-2.60454	0.0121873	0.143336	-0.0599348	0.265508	-1.01149	0.316303	0.642852
CCDC85C	-0.00556171	0.0085754	-0.648566	0.516619	0.730565	-0.0055196	0.0606308	-0.617203	0.539997	0.776389	-0.00604272	0.0870979	-0.199933	0.842286	0.947136
CCDC88A	-0.150211	0.0521407	-2.88088	0.00396561	0.0528992	-0.165654	2.74612	-2.9657	0.00468069	0.0964128	-0.0455925	2.46999	-0.313597	0.755038	0.908847
CCDC88B	0.043055	0.0228194	1.88677	0.0591907	0.233448	0.0620729	0.309968	2.47318	0.0169566	0.166441	-0.0476278	0.248694	-0.869027	0.388689	0.702022
CCDC88C	-0.00712638	0.00782355	-0.910887	0.362355	0.614222	-0.00783413	0.0672533	-0.956898	0.343379	0.640856	0.00031822	0.103589	0.0119846	0.990482	0.997339
CCDC9	-0.0100504	0.00683946	-1.46947	0.141706	0.375715	-0.00715104	0.041857	-0.996474	0.323981	0.625515	-0.0387746	0.0349211	-1.7166	0.0921204	0.38573
CCDC90B	-0.00656502	0.017434	-0.376564	0.706498	0.85523	-0.00967312	0.258058	-0.516666	0.607745	0.81702	0.0137178	0.232667	0.286821	0.77535	0.91931
CCDC91	-0.0982485	0.0557283	-1.76299	0.0779019	0.272155	-0.038892	1.84346	-0.610441	0.544429	0.779123	-0.291578	1.72432	-2.53584	0.0141521	0.186026
CCDC92	0.0234074	0.0486732	0.480909	0.630581	0.80926	0.0563324	1.63474	1.03036	0.30797	0.61371	-0.102397	1.40285	-0.958145	0.342271	0.664994
CCDC93	-0.0451083	0.0296288	-1.52245	0.127897	0.354856	-0.0538701	0.680529	-1.68679	0.098087	0.368233	0.00903115	0.61828	0.113762	0.90985	0.971273
CCDC97	-0.0162885	0.00751991	-2.16605	0.0303073	0.16097	-0.0176702	0.055881	-2.25935	0.0284057	0.204053	0.000632971	0.0682795	0.0231264	0.981635	0.996359
CCHCR1	-0.0178285	0.0115193	-1.54771	0.121692	0.34537	-0.0138198	0.138519	-1.09234	0.280095	0.589889	-0.0372659	0.0813888	-1.33768	0.186621	0.518731
CCK	-0.0157181	0.0231282	-0.679606	0.496754	0.715896	-0.0278762	0.391285	-0.844458	0.402614	0.683704	-0.00399564	0.0888474	-0.12327	0.902358	0.969311
CCKBR	0.0017843	0.00451802	0.39493	0.692894	0.847205	0.000496199	0.037654	0.106143	0.915908	0.968457	0.0200255	0.0336014	1.13833	0.260022	0.592811
CCM2	-0.0378218	0.0260551	-1.45161	0.146611	0.383179	-0.0349393	0.499866	-1.24457	0.219291	0.529597	-0.0557334	0.437291	-0.79641	0.42929	0.729932
CCNB1IP1	-0.0300433	0.0201637	-1.48997	0.136232	0.367233	-0.0368409	0.258664	-1.63933	0.107637	0.382961	-0.00197683	0.19136	-0.0432901	0.96563	0.991464
CCNC	-0.0401103	0.0345242	-1.1618	0.245315	0.502818	-0.026226	0.663668	-0.692141	0.49216	0.744619	-0.107983	0.60946	-1.28894	0.202929	0.536193
CCND2	-0.0778061	0.0378724	-2.05443	0.0399342	0.186618	-0.0899724	0.849452	-2.18252	0.0339598	0.224534	-0.0119821	0.929463	-0.12496	0.901021	0.969311
CCND3	0.0246483	0.0301482	0.817571	0.413602	0.655769	0.0245993	0.47111	0.739055	0.463447	0.72627	0.0248721	0.444859	0.349617	0.727989	0.893305
CCNDBP1	-0.0161957	0.0193563	-0.836715	0.402753	0.647633	-0.0162071	0.260407	-0.783348	0.437243	0.708083	-0.0161154	0.229451	-0.294041	0.769857	0.916183
CCNF	0.0384165	0.0160943	2.38696	0.0169884	0.118365	0.0422124	0.207576	2.43845	0.0184731	0.172296	0.014228	0.188139	0.325589	0.745997	0.903583
CCNG1	-0.0287925	0.00985772	-2.92081	0.00349121	0.0496681	-0.0329088	0.106473	-3.07573	0.00345063	0.0830739	-0.00567801	0.0799805	-0.223945	0.823647	0.939174
CCNG2	0.0187962	0.0169819	1.10684	0.268365	0.524955	0.0125371	0.171576	0.649409	0.519172	0.761945	0.0402043	0.148907	1.12605	0.265136	0.597514
CCNH	0.00241186	0.0599283	0.0402457	0.967897	0.986079	0.0362366	1.83539	0.527072	0.600572	0.813147	-0.104594	1.53561	-0.855347	0.396149	0.706998
CCNI	-0.0685801	0.0574841	-1.19303	0.232859	0.488556	-0.0747208	1.14419	-1.15335	0.254796	0.566639	-0.0458523	1.08846	-0.367884	0.71442	0.886892
CCNJL	-0.00649548	0.00986797	-0.658239	0.510385	0.7253	-0.0107265	0.0736868	-1.0641	0.292569	0.601481	0.0907602	0.0637032	1.87796	0.0685876	0.343771
CCNK	-0.0118552	0.0131646	-0.900532	0.367837	0.618163	-0.00579013	0.212773	-0.411967	0.682184	0.859405	-0.0552337	0.216667	-1.46946	0.147526	0.470097
CCNL1	0.00884442	0.0202688	0.436357	0.662578	0.828551	0.026541	0.364078	1.21815	0.229079	0.539371	-0.104941	0.301617	-1.89946	0.0628651	0.332157
CCNL2	-0.0733541	0.0262259	-2.79701	0.00515776	0.0614886	-0.043103	0.635016	-1.4932	0.141882	0.435047	-0.216398	0.569165	-3.44747	0.00110556	0.0796154
CCNT1	-0.0259981	0.0161782	-1.60698	0.108058	0.322805	-0.0290242	0.251032	-1.59881	0.116378	0.395546	-0.0143195	0.18052	-0.401525	0.689623	0.874242
CCNT2	-0.0622084	0.0300974	-2.0669	0.0387436	0.183902	-0.0583801	0.774138	-1.81182	0.0762272	0.324328	-0.0884034	0.762632	-1.04885	0.298933	0.629309
CCNT2-AS1	0.00579592	0.0283784	0.204237	0.838169	0.925141	0.0198147	0.33845	0.623135	0.53622	0.77428	-0.049062	0.327728	-0.779965	0.438826	0.735906
CCNY	-0.0854301	0.0480971	-1.7762	0.0756996	0.267589	-0.0246329	1.56948	-0.464489	0.644382	0.837444	-0.367229	1.46941	-3.21639	0.00219753	0.103551
CCNYL1	-0.00732269	0.0152628	-0.479772	0.631389	0.809704	0.0132704	0.205221	0.807661	0.423242	0.698162	-0.136931	0.179547	-3.32192	0.00161081	0.0903305
CCP110	-0.0284217	0.024066	-1.18099	0.237608	0.494925	-0.00809013	0.418743	-0.305765	0.761096	0.89894	-0.125832	0.316641	-2.17273	0.0342195	0.26024
CCPG1	-0.25768	0.069914	-3.68567	0.000228099	0.010498	-0.30946	1.86091	-3.6388	0.000722891	0.0442485	-0.14973	1.55522	-1.21936	0.228023	0.562365
CCR10	-0.0119756	0.00835559	-1.43324	0.151789	0.390614	-0.00893691	0.0730261	-0.995405	0.324495	0.625813	-0.0316339	0.0575478	-1.38526	0.171683	0.501208
CCS	-0.0443036	0.0212702	-2.08289	0.0372609	0.18078	-0.0524997	0.283452	-2.27579	0.0273282	0.20163	0.00219401	0.253891	0.0399302	0.968296	0.992525
CCSAP	-0.0292217	0.0234218	-1.24763	0.212166	0.466912	-0.0365233	0.366287	-1.4893	0.142903	0.436021	0.0465851	0.448102	0.589542	0.557963	0.804894
CCSER1	0.0844577	0.0573358	1.47304	0.140741	0.374545	0.117531	4.26043	1.8921	0.0644742	0.300187	-0.105925	3.95873	-0.71075	0.480306	0.762156
CCSER2	-0.0972854	0.0532137	-1.8282	0.0675193	0.252585	-0.128634	1.35935	-2.0479	0.0460761	0.257972	-0.0175805	1.24268	-0.175531	0.861321	0.954174
CCT2	-0.00864547	0.0261884	-0.330127	0.741304	0.874763	0.00780192	0.329698	0.258521	0.797119	0.914253	-0.0587914	0.265245	-1.11568	0.269513	0.601395
CCT3	-0.0185174	0.0368174	-0.502952	0.614998	0.799512	-0.0323357	0.476811	-0.789773	0.433762	0.705817	0.0398681	0.436967	0.473719	0.637641	0.846086
CCT4	-0.0391365	0.0273357	-1.4317	0.15223	0.391144	-0.0494784	0.438518	-1.65056	0.10531	0.378881	0.0119188	0.439623	0.178949	0.858649	0.953028
CCT5	-0.0781353	0.0348747	-2.24046	0.0250612	0.144487	-0.0790879	0.277119	-1.85963	0.0705732	0.313541	-0.0761796	0.264349	-1.25019	0.216634	0.551254
CCT6A	-0.0330255	0.0248034	-1.33149	0.183027	0.433429	-0.0237617	0.304425	-0.818375	0.417256	0.694788	-0.05804	0.258163	-1.21647	0.22911	0.56351
CCT6B	-0.0144355	0.00658397	-2.19251	0.0283424	0.154794	-0.00920521	0.0492043	-1.29716	0.200734	0.50829	-0.0467736	0.0447584	-2.65071	0.0105246	0.169222
CCT7	-0.0282378	0.0156561	-1.80363	0.0712893	0.259708	-0.0275474	0.191373	-1.68078	0.0992559	0.369881	-0.0354371	0.182516	-0.669577	0.506042	0.776024
CCT8	0.000531473	0.0258697	0.0205442	0.983609	0.992621	0.00423205	0.347926	0.149593	0.881708	0.95509	-0.0183587	0.345189	-0.287223	0.775044	0.919191
CCZ1	-0.00317621	0.0186938	-0.169907	0.865083	0.937926	-0.00456179	0.305438	-0.229969	0.819086	0.92598	0.00782026	0.281965	0.139941	0.889229	0.964995
CCZ1B	-0.0747025	0.0293354	-2.54649	0.0108811	0.0928231	-0.0742929	0.333326	-2.27125	0.0278768	0.202861	-0.076386	0.339559	-1.15189	0.254456	0.58677
CD109	-0.0503585	0.0147588	-3.41209	0.000644663	0.0194442	-0.0528802	0.16413	-3.21027	0.002358	0.070411	-0.0400934	0.16781	-1.20638	0.232943	0.56604
CD151	-0.0209128	0.0117227	-1.78395	0.0744312	0.265707	-0.0130034	0.146748	-0.953127	0.345267	0.641669	-0.0432297	0.0882114	-1.8864	0.0646374	0.336045
CD163L1	0.0386269	0.0245637	1.57252	0.11583	0.33679	0.0434101	0.368247	1.65504	0.104394	0.377112	0.00450664	0.313899	0.064331	0.948946	0.986357
CD164	-0.0151482	0.0135101	-1.12125	0.26218	0.518881	-0.00743463	0.165456	-0.530773	0.598006	0.811357	-0.118079	0.113912	-2.3077	0.026215	0.235568
CD200	-0.0442548	0.033609	-1.31675	0.187921	0.439025	-0.0478204	0.777074	-1.30468	0.198178	0.506087	-0.0254232	0.67212	-0.301818	0.763953	0.912353
CD200R1	0.000810441	0.00789805	0.102613	0.91827	0.96412	-0.0040266	0.0839929	-0.486445	0.628849	0.829794	0.049956	0.0912081	1.89335	0.063689	0.334121
CD22	0.0015324	0.00377691	0.405729	0.684942	0.842845	0.00155485	0.0120995	0.389726	0.69845	0.86838	0.00133855	0.00987061	0.114168	0.909529	0.971241
CD226	-0.0187844	0.0180909	-1.03834	0.299114	0.557084	-0.0306094	0.190314	-1.53585	0.131094	0.420459	0.0365632	0.181874	0.847988	0.400198	0.710697
CD247	0.0154217	0.0209176	0.73726	0.460964	0.690043	0.031881	0.264585	1.37308	0.176062	0.482952	-0.0554913	0.214506	-1.15142	0.254647	0.586927
CD276	-0.0183798	0.0200219	-0.917981	0.358629	0.611495	-0.00352126	0.313469	-0.162546	0.871553	0.950133	-0.105441	0.303927	-2.01077	0.049368	0.303997
CD2AP	-0.0458822	0.0283369	-1.61917	0.105411	0.319189	-0.0364807	0.632777	-1.20203	0.235207	0.545136	-0.109806	0.588976	-1.38754	0.170991	0.500199
CD2BP2	-0.0121662	0.0137474	-0.884979	0.376168	0.625299	-0.0158454	0.15356	-1.05682	0.295846	0.603837	0.00725003	0.140766	0.210491	0.834079	0.94408
CD320	-0.0140636	0.0124731	-1.12752	0.259523	0.516375	-0.020822	0.135945	-1.42548	0.160443	0.461828	0.00413172	0.0749521	0.17239	0.863777	0.95481
CD36	0.00246648	0.0543838	0.0453532	0.963826	0.984536	-0.0767744	1.15071	-1.24989	0.217538	0.528111	0.289887	1.04792	2.478	0.0163792	0.197096
CD46	-0.0926501	0.0351131	-2.63862	0.00832454	0.0800042	-0.0835663	0.692634	-2.22458	0.0308107	0.213331	-0.155502	0.786612	-1.57372	0.12141	0.43328
CD47	-0.000720825	0.048823	-0.0147641	0.98822	0.994678	0.0246717	1.77303	0.471193	0.639622	0.835761	-0.169844	1.73866	-1.2569	0.214213	0.549055
CD53	0.00612207	0.00454084	1.34822	0.177587	0.427303	0.00509158	0.0122377	0.992598	0.325848	0.627165	0.00985432	0.0064373	1.00945	0.317275	0.643575
CD55	-0.0178645	0.0180726	-0.988484	0.322916	0.578012	-0.0132344	0.280328	-0.684902	0.496676	0.747635	-0.050202	0.310187	-0.983065	0.329971	0.654729
CD63	-0.00564307	0.00986099	-0.572262	0.567145	0.768303	0.00039165	0.0868834	0.0344312	0.972675	0.990567	-0.0238964	0.0494691	-1.20794	0.232349	0.56604
CD81	-0.0626418	0.0360729	-1.73653	0.0824696	0.280203	-0.0121986	0.378412	-0.27834	0.782149	0.909208	-0.168601	0.283782	-2.65435	0.0104249	0.169222
CD81-AS1	-0.0117076	0.0184342	-0.635101	0.525362	0.736706	-0.0071087	0.196045	-0.337923	0.736899	0.886794	-0.0269225	0.186142	-0.703612	0.484705	0.7644
CD83	-0.000845692	0.0113588	-0.0744523	0.94065	0.973745	0.00619231	0.176156	0.503591	0.616835	0.823058	-0.0417943	0.124527	-1.40912	0.164548	0.492386
CD8A	-0.0165348	0.00969737	-1.70508	0.0881798	0.290463	-0.0286075	0.0991317	-2.74233	0.00852947	0.124296	0.0602586	0.0768496	2.29034	0.025944	0.234736
CD9	0.0122248	0.00482037	2.53608	0.0112102	0.0943024	0.0125744	0.02227	2.47166	0.0170207	0.166799	0.00915505	0.0176429	0.607269	0.546225	0.798373
CD99L2	-0.0900448	0.0299433	-3.00718	0.00263685	0.0429675	-0.0767138	0.628538	-2.40765	0.0199192	0.178543	-0.19081	0.618649	-2.1782	0.0337885	0.259068
CDADC1	0.000102637	0.0170304	0.00602669	0.995191	0.998084	0.00365408	0.221101	0.201666	0.841024	0.937817	-0.0268043	0.190947	-0.537439	0.593178	0.822617
CDAN1	-0.0192271	0.00951069	-2.02163	0.043215	0.194552	-0.0193267	0.117017	-1.93511	0.0588384	0.2855	-0.0182575	0.108895	-0.586001	0.560323	0.806787
CDC123	-0.0796536	0.0230552	-3.4549	0.000550491	0.0180661	-0.0683388	0.457362	-2.73618	0.0086684	0.125677	-0.144844	0.441364	-2.41607	0.0191101	0.207522
CDC14A	-0.00721603	0.0046649	-1.54688	0.121893	0.345462	-0.00228433	0.021797	-0.456118	0.650348	0.840255	-0.0395345	0.0129015	-3.08367	0.00322234	0.113482
CDC14B	-0.102241	0.0574731	-1.77894	0.0752494	0.266732	-0.0967439	1.19915	-1.42226	0.161865	0.463343	-0.115959	1.12369	-1.07919	0.285315	0.617567
CDC16	-0.0427373	0.027289	-1.5661	0.117325	0.338244	-0.0221377	0.563367	-0.736995	0.464687	0.727238	-0.140087	0.473791	-2.14532	0.0364538	0.267191
CDC23	-0.00149727	0.0135231	-0.110719	0.911839	0.960916	0.0107648	0.196845	0.737916	0.464132	0.726763	-0.0763944	0.169671	-2.1189	0.0387265	0.274459
CDC25B	-0.123796	0.0324149	-3.81909	0.000133944	0.00747499	-0.115334	0.542033	-3.25999	0.0020442	0.06472	-0.16805	0.535094	-2.0771	0.0425761	0.286787
CDC26	0.00491575	0.0112494	0.436978	0.662127	0.828551	0.00485268	0.102594	0.413403	0.681139	0.858556	0.00562595	0.103237	0.142835	0.887014	0.964033
CDC27	0.0798958	0.0444607	1.797	0.072336	0.261705	0.169929	1.38776	3.34455	0.00159927	0.059425	-0.214432	1.23131	-2.33424	0.0233435	0.225096
CDC34	-0.021888	0.0125546	-1.74343	0.0812582	0.277737	-0.0306384	0.131208	-2.27566	0.0273365	0.20163	0.0364317	0.102933	1.04815	0.299282	0.629445
CDC37	-0.0977079	0.0288657	-3.38492	0.000712003	0.0204736	-0.0787346	0.480804	-2.48043	0.0166546	0.165629	-0.188385	0.461488	-2.71476	0.00889268	0.164717
CDC37L1	-0.0123455	0.0152185	-0.811217	0.417241	0.657717	-0.0241832	0.20698	-1.45103	0.15323	0.449307	0.0470476	0.203314	1.26028	0.213003	0.547868
CDC40	-0.0664487	0.0295133	-2.25148	0.0243551	0.1426	-0.0696774	0.553973	-2.21757	0.0313175	0.215109	-0.042251	0.538841	-0.491189	0.625289	0.839508
CDC42	-0.0928696	0.0330349	-2.81126	0.00493478	0.0598809	-0.089455	0.747621	-2.61659	0.0118178	0.142257	-0.140955	0.917017	-1.09869	0.277255	0.608791
CDC42BPA	0.0721352	0.0449598	1.60444	0.108617	0.323628	0.0730995	2.84172	1.52248	0.134403	0.424909	0.0652698	2.60756	0.509459	0.612512	0.833197
CDC42BPB	0.0254621	0.0319532	0.796856	0.425535	0.663756	0.0430433	0.730711	1.25275	0.216322	0.526526	-0.0870554	0.823282	-1.00154	0.321044	0.647355
CDC42EP3	-0.00705603	0.0109916	-0.641947	0.520908	0.733954	-0.00283849	0.0981449	-0.246235	0.806543	0.919173	-0.0492732	0.100619	-1.35101	0.182612	0.51428
CDC42EP4	-0.0110466	0.00825575	-1.33805	0.180881	0.430832	-0.00520474	0.0626419	-0.577934	0.565991	0.792511	-0.0418009	0.0458738	-2.02296	0.0480539	0.299578
CDC42SE1	-0.00816093	0.026205	-0.311427	0.755476	0.882883	-0.0143372	0.382292	-0.528147	0.599813	0.812501	0.0762931	0.457149	0.760027	0.45106	0.743982
CDC42SE2	-0.0226112	0.0353221	-0.640144	0.522079	0.734618	-0.00301638	1.02428	-0.0799938	0.936572	0.976896	-0.162938	0.957641	-1.6147	0.112219	0.418429
CDC5L	-0.0108893	0.0170094	-0.640191	0.522048	0.734618	-0.00217407	0.27873	-0.119356	0.905488	0.96434	-0.0702667	0.245307	-1.47791	0.145255	0.466108
CDC7	-0.0112509	0.0188577	-0.596621	0.55076	0.757386	-0.01007	0.369633	-0.510839	0.611789	0.820166	-0.0239843	0.366966	-0.370518	0.71245	0.886591
CDC73	0.0344934	0.0343317	1.00471	0.315037	0.57114	0.0333592	0.924693	0.90667	0.369078	0.658289	0.0421297	1.04756	0.441294	0.660767	0.859496
CDH10	0.0761434	0.0552487	1.37819	0.168143	0.413539	0.095885	1.94579	1.55386	0.126739	0.413626	-0.00362894	1.7912	-0.0292554	0.976769	0.994571
CDH11	-0.193198	0.0726889	-2.65787	0.00786368	0.0777085	-0.279724	2.19431	-3.18424	0.00267984	0.0744428	-0.00531541	2.07113	-0.0410624	0.967398	0.992045
CDH12	-0.0757976	0.0508743	-1.4899	0.13625	0.367233	-0.0434208	1.00609	-0.763796	0.44879	0.715529	-0.206001	1.00754	-1.80699	0.0763517	0.358834
CDH13	0.1379	0.0763651	1.8058	0.0709489	0.259399	0.229357	3.62659	2.77669	0.00794956	0.120504	-0.400125	3.38481	-1.99718	0.0512104	0.309082
CDH18	0.206111	0.0569461	3.6194	0.000295282	0.0124181	0.236816	4.23752	3.91591	0.000282176	0.0273007	-0.0341698	3.99626	-0.20198	0.840693	0.946792
CDH19	0.0014998	0.00362477	0.413764	0.679047	0.839429	0.00059675	0.0167432	0.15584	0.876808	0.952598	0.0092843	0.0132614	0.825802	0.41256	0.718092
CDH2	-0.0716436	0.0365454	-1.9604	0.0499491	0.211592	-0.0628577	0.771386	-1.57563	0.121633	0.405504	-0.11749	0.672914	-1.28925	0.202822	0.536193
CDH20	-0.0643096	0.0328615	-1.95699	0.0503486	0.212738	-0.0545811	0.174065	-1.29202	0.204448	0.512494	-0.0792164	0.103235	-1.51486	0.137985	0.455692
CDH22	0.0234413	0.0355264	0.659827	0.509365	0.724451	0.0296337	0.606485	0.718678	0.475803	0.734292	0.00560087	0.504613	0.0800257	0.936513	0.982874
CDH23	0.00375764	0.00413378	0.90901	0.363345	0.615282	0.00646246	0.025386	1.44867	0.153885	0.450421	-0.0126789	0.0138423	-1.15297	0.254015	0.58677
CDH26	0.00949355	0.0121663	0.780316	0.435205	0.672063	0.0103465	0.116247	0.793009	0.431647	0.704636	0.00380891	0.113136	0.113081	0.910387	0.971273
CDH3	0.0298275	0.0229233	1.30119	0.193193	0.444897	0.0351515	0.320533	1.42323	0.161092	0.462375	-0.00326563	0.312652	-0.053033	0.957902	0.988869
CDH4	0.00500677	0.00672017	0.745036	0.45625	0.687203	0.00378364	0.0515086	0.535646	0.594659	0.809409	0.0166721	0.0430771	0.764268	0.448043	0.741613
CDH6	-0.0441476	0.0487076	-0.90638	0.364735	0.616628	-0.0541462	2.3414	-1.02213	0.311805	0.617601	0.0105368	2.17666	0.0850524	0.932535	0.981103
CDH7	-0.0932851	0.0502991	-1.85461	0.063652	0.243656	-0.115355	1.13268	-2.12015	0.0391514	0.240811	0.0364681	1.10047	0.276428	0.78333	0.922335
CDH8	0.150719	0.0718482	2.09774	0.0359281	0.176359	0.244671	3.08701	2.89791	0.00578115	0.104742	-0.0959325	2.82853	-0.701262	0.486159	0.764416
CDH9	-0.0495834	0.0480506	-1.0319	0.302119	0.559397	-0.0509595	1.3107	-0.933145	0.355382	0.647832	-0.0448654	1.10756	-0.443701	0.659036	0.858345
CDHR1	-0.0543528	0.0302385	-1.79747	0.0722611	0.261613	-0.0676443	0.302083	-1.92816	0.0604962	0.289608	-0.0159412	0.195444	-0.267293	0.790363	0.925898
CDHR2	0.0142367	0.00696754	2.0433	0.0410232	0.189642	0.014717	0.0622573	2.02221	0.048706	0.262919	0.00895936	0.0805052	0.371389	0.711805	0.886274
CDHR3	0.202016	0.0348382	5.79871	6.68289e-09	1.54402e-05	0.207671	0.652434	5.60517	9.79639e-07	0.00185582	0.158853	0.67619	1.55182	0.126639	0.440911
CDIP1	0.0187567	0.0242408	0.773764	0.43907	0.675134	0.00670447	0.383496	0.25314	0.801233	0.915831	0.0809627	0.270611	1.34555	0.184087	0.516033
CDIPT	-0.036508	0.016259	-2.2454	0.0247423	0.143558	-0.0352638	0.234837	-2.01306	0.0496943	0.265741	-0.0442463	0.173725	-1.01284	0.315667	0.642648
CDK10	-0.0481124	0.0344679	-1.39586	0.162757	0.406523	0.00928358	0.657469	0.232222	0.817346	0.924736	-0.214368	0.472862	-3.15065	0.00265928	0.106094
CDK11A	0.0120291	0.0140481	0.85628	0.391843	0.638151	0.0105258	0.144702	0.712778	0.479409	0.735756	0.0263445	0.177357	0.578109	0.5656	0.809761
CDK11B	0.000815374	0.0220789	0.03693	0.970541	0.986905	-0.00893423	0.293582	-0.368189	0.71434	0.876459	0.0477182	0.267722	0.896585	0.373931	0.687951
CDK12	0.00344963	0.0362802	0.0950829	0.924249	0.966578	0.0263066	0.918894	0.678929	0.50042	0.750241	-0.159094	0.820831	-1.53971	0.129487	0.444838
CDK13	-0.0113108	0.0391674	-0.288783	0.772748	0.892009	-0.000535329	1.57316	-0.0129282	0.989738	0.997039	-0.102879	1.50622	-0.852299	0.397822	0.707862
CDK14	0.0395651	0.0488056	0.810666	0.417557	0.657883	0.0783733	3.07082	1.48739	0.143404	0.436637	-0.194804	2.90559	-1.50441	0.138317	0.456004
CDK16	0.0274104	0.0160085	1.71224	0.0868527	0.287567	0.0199196	0.238672	1.17439	0.24599	0.557931	0.0885029	0.160731	1.8271	0.0733027	0.352478
CDK17	-0.0277151	0.0323511	-0.856696	0.391613	0.637979	-0.0214341	0.756334	-0.623815	0.535682	0.774037	-0.0767745	0.685257	-0.799504	0.427511	0.729111
CDK18	0.0428157	0.0265684	1.61153	0.107064	0.320872	0.0451111	0.319613	1.38592	0.17258	0.478372	0.0382336	0.225706	0.831364	0.409439	0.717111
CDK19	-0.0230125	0.0317638	-0.72449	0.468765	0.695619	-0.000650942	0.707029	-0.0184952	0.98532	0.995438	-0.121209	0.64972	-1.64345	0.106116	0.408072
CDK20	-0.0209911	0.00857727	-2.44729	0.0143934	0.107857	-0.0120686	0.100734	-1.31288	0.195421	0.503517	-0.0810423	0.0665419	-3.39832	0.0012822	0.0840654
CDK2AP2	0.00755471	0.00795733	0.949403	0.342416	0.595975	0.0031545	0.0456003	0.364807	0.716861	0.877176	0.0318839	0.0490859	1.56811	0.122712	0.43503
CDK4	-0.00403457	0.00859446	-0.469438	0.638756	0.814	-0.0104307	0.088338	-1.10545	0.274436	0.584961	0.027113	0.0787112	1.30211	0.198419	0.531998
CDK5	-0.0214462	0.011774	-1.82149	0.0685319	0.25497	-0.021554	0.100628	-1.66171	0.103084	0.375312	-0.0209417	0.0860684	-0.746288	0.458739	0.748199
CDK5R1	0.0271127	0.0342628	0.791318	0.428759	0.667073	0.0562088	0.513929	1.4731	0.147255	0.439949	-0.0940069	0.362534	-1.20753	0.232609	0.56604
CDK5R2	-0.0161185	0.0216406	-0.744826	0.456377	0.687203	-0.0221256	0.287593	-0.889026	0.378391	0.66492	0.0025037	0.15535	0.0571373	0.954647	0.987672
CDK5RAP1	0.00177227	0.024401	0.0726309	0.9421	0.974488	0.0134189	0.52963	0.521989	0.604061	0.81453	-0.104179	0.506232	-1.34361	0.18471	0.51674
CDK5RAP2	0.0285325	0.0341779	0.834822	0.403818	0.64819	0.013442	0.4921	0.349187	0.728495	0.883606	0.0847162	0.497518	1.14053	0.259113	0.591399
CDK5RAP3	-0.0550304	0.0337565	-1.63022	0.103055	0.314554	-0.013343	0.582324	-0.341133	0.734481	0.885957	-0.176708	0.419222	-2.64437	0.0107002	0.170026
CDK6	-0.0402584	0.0386655	-1.0412	0.297784	0.555988	0.0365227	0.757599	0.851856	0.398494	0.680508	-0.374739	0.533893	-4.18768	0.000105035	0.047097
CDK7	-0.0352456	0.0203708	-1.7302	0.0835937	0.282031	-0.020642	0.283797	-0.958126	0.342766	0.640628	-0.158461	0.303835	-2.53215	0.0142858	0.186896
CDK8	0.065247	0.0463403	1.408	0.159132	0.400762	0.074682	1.58104	1.49081	0.142508	0.435784	0.00929105	1.38032	0.0761584	0.939575	0.983595
CDK9	-0.0280913	0.0144692	-1.94146	0.0522022	0.217634	-0.0270761	0.244059	-1.75615	0.0853959	0.343845	-0.0355878	0.160259	-0.849451	0.39939	0.709809
CDKAL1	0.0823677	0.0531431	1.54992	0.12116	0.344569	0.101262	1.83552	1.68557	0.0983227	0.368423	0.0143829	1.72861	0.126213	0.900033	0.969088
CDKL1	0.10309	0.0328686	3.13642	0.00171024	0.0333728	0.12602	0.572859	3.46296	0.00112822	0.0519628	0.00154089	0.485674	0.0201207	0.984021	0.99695
CDKL2	0.00526004	0.0242651	0.216774	0.828384	0.92061	0.0217721	0.378374	0.853053	0.397836	0.679787	-0.15004	0.496483	-1.91689	0.0605633	0.327576
CDKL3	-0.0239705	0.024202	-0.990433	0.321962	0.577668	-0.01354	0.498808	-0.522869	0.603453	0.814404	-0.0959795	0.435188	-1.41062	0.164105	0.49227
CDKL5	-0.00495977	0.0477601	-0.103848	0.91729	0.964023	0.0314854	1.82786	0.59807	0.552585	0.785059	-0.174458	1.68332	-1.53664	0.130236	0.44527
CDKN1B	-0.0208275	0.0211516	-0.984677	0.324783	0.579532	-0.0229018	0.0860562	-0.800276	0.428739	0.702169	-0.0183299	0.0556199	-0.583718	0.56239	0.807548
CDKN1C	0.00156071	0.00821935	0.189883	0.849401	0.930162	-0.0399931	0.0139892	-1.22817	0.227303	0.537489	0.00438832	0.00160696	0.516614	0.607541	0.830419
CDKN2AIP	-0.0107289	0.00804497	-1.33362	0.182328	0.433029	-0.0125973	0.061935	-1.41395	0.163784	0.46492	-0.00247711	0.0493323	-0.132298	0.895242	0.966978
CDKN2AIPNL	-0.0383218	0.0189739	-2.01971	0.0434131	0.194912	-0.0508507	0.130644	-1.97989	0.0549519	0.277608	-0.0232687	0.108944	-0.826533	0.412149	0.717855
CDKN2D	-0.0300735	0.0226593	-1.32721	0.18444	0.435272	-0.036601	0.260658	-1.51625	0.135969	0.427481	0.0183171	0.223671	0.278692	0.781674	0.921616
CDO1	-0.0255273	0.0103958	-2.45553	0.0140677	0.106735	-0.0270685	0.130339	-2.52873	0.014764	0.157537	5.84229e-05	0.162925	0.00133953	0.998936	0.99995
CDON	-0.0122857	0.0327514	-0.37512	0.707571	0.855454	-0.00273497	0.685491	-0.0748567	0.940638	0.979104	-0.0513528	0.628645	-0.694953	0.490072	0.767116
CDR2	-0.131113	0.0468573	-2.79812	0.00514002	0.0614039	-0.12761	1.7723	-2.5096	0.0154881	0.160954	-0.150832	1.60749	-1.25014	0.216654	0.551254
CDR2L	-0.00551945	0.00512168	-1.07766	0.281184	0.539444	-0.00491029	0.0394439	-0.911171	0.366726	0.656279	-0.0112069	0.0328211	-0.680588	0.499048	0.77192
CDS1	-0.0366151	0.0280659	-1.30461	0.192026	0.443214	-0.0406819	0.612938	-1.29052	0.20301	0.510995	-0.0210683	0.506975	-0.341822	0.733815	0.896725
CDS2	-0.00615923	0.0330156	-0.186555	0.85201	0.931077	0.0277393	0.742307	0.770081	0.444998	0.7129	-0.184239	0.778294	-2.23155	0.0298281	0.248205
CDV3	-0.0144658	0.0138706	-1.04291	0.296988	0.555236	-0.0146009	0.154648	-0.989392	0.327397	0.628995	-0.0134424	0.199898	-0.330897	0.742006	0.900758
CDYL	-0.0502457	0.0360862	-1.39238	0.163808	0.408089	-0.0664572	0.835183	-1.66617	0.102147	0.373596	0.0228789	0.829939	0.27008	0.788131	0.924668
CDYL2	-0.0127104	0.0129501	-0.981492	0.32635	0.581	-0.0142292	0.159791	-1.01667	0.314371	0.619748	-0.00367184	0.141202	-0.107546	0.914755	0.973044
CEACAM1	-0.026932	0.0102599	-2.62497	0.00866577	0.0821223	-0.0172451	0.0584512	-1.57116	0.12317	0.408072	-0.0939861	0.0910074	-3.25459	0.00196508	0.100418
CEACAM19	0.0129617	0.0188212	0.688676	0.491027	0.712159	0.0205522	0.27266	1.00246	0.321113	0.62326	-0.0277253	0.219945	-0.584105	0.561588	0.807338
CEBPB	0.00177596	0.00897167	0.197952	0.843083	0.92764	0.00811759	0.066213	0.785128	0.436248	0.70735	-0.0175531	0.0475953	-0.972438	0.33518	0.658793
CEBPB-AS1	-0.00044898	0.00477227	-0.094081	0.925045	0.966768	0.0021521	0.019352	0.420386	0.676066	0.855008	-0.0177035	0.0223008	-1.34267	0.18501	0.51674
CEBPD	0.0167404	0.013503	1.23975	0.215068	0.470631	0.0328901	0.110454	2.06346	0.044903	0.25547	-0.0243114	0.0924746	-0.956661	0.343013	0.665182
CEBPG	-0.00165777	0.0110331	-0.150254	0.880564	0.945818	0.00153108	0.115515	0.130967	0.896345	0.961311	-0.0276402	0.124406	-0.828289	0.411162	0.717855
CEBPZ	-0.0362231	0.0290171	-1.24833	0.211909	0.466891	-0.0229776	0.274817	-0.709789	0.481641	0.736807	-0.0903664	0.448671	-1.38067	0.173082	0.502626
CEBPZOS	-0.0652201	0.0286062	-2.27993	0.0226119	0.136976	-0.036048	0.36345	-1.1502	0.25576	0.567444	-0.210856	0.454402	-3.01113	0.00395715	0.120948
CECR2	-0.00470354	0.00749992	-0.627145	0.530564	0.740853	-0.00273118	0.0567359	-0.33124	0.741895	0.889303	-0.0141562	0.0394532	-0.784248	0.43633	0.734428
CEL	-0.00162194	0.00697966	-0.232381	0.816242	0.913596	0.00497789	0.0523709	0.667624	0.507548	0.754814	-0.0483659	0.0425499	-2.43742	0.0181257	0.203985
CELF1	-0.0639664	0.0364923	-1.75288	0.0796232	0.275391	-0.0651698	1.44743	-1.69337	0.09682	0.366019	-0.0532424	1.23581	-0.463433	0.644922	0.851639
CELF2	-0.0081892	0.0486667	-0.168271	0.86637	0.938865	0.0122298	4.89143	0.241604	0.810109	0.921238	-0.257639	4.45669	-1.4562	0.151142	0.474197
CELF2-AS2	-0.0248979	0.0337079	-0.738636	0.460128	0.689506	-0.00722077	0.188245	-0.199327	0.843083	0.938593	-0.138963	0.521892	-1.51011	0.136962	0.454676
CELF3	-0.0229874	0.0220844	-1.04089	0.297927	0.556003	-0.00737229	0.411458	-0.31206	0.756337	0.895742	-0.13116	0.335818	-2.10936	0.0395778	0.277125
CELF4	0.0859234	0.0508634	1.6893	0.0911625	0.295237	0.125228	2.45392	2.26623	0.0279501	0.203041	-0.132114	2.38168	-1.0151	0.314598	0.641849
CELF5	-0.0201476	0.0533808	-0.377432	0.705852	0.85496	-0.00275395	1.74821	-0.0460218	0.963482	0.987494	-0.0879203	1.75902	-0.744331	0.459912	0.74914
CELSR2	0.00238369	0.0232645	0.10246	0.918391	0.96412	0.0140134	0.373684	0.548663	0.585761	0.804	-0.0542706	0.270562	-0.96271	0.339996	0.663136
CELSR3	0.0308868	0.0130435	2.36799	0.0178849	0.120822	0.0352991	0.193841	2.56905	0.0133378	0.148107	-0.00934177	0.122404	-0.225165	0.822751	0.938893
CEMIP	0.0146035	0.014771	0.988657	0.322831	0.578012	0.0174236	0.153683	1.12737	0.265152	0.576066	-0.0151524	0.204626	-0.301826	0.763947	0.912353
CEND1	-0.0132762	0.04134	-0.321147	0.748099	0.878918	-0.0461992	0.616262	-0.953881	0.345252	0.641669	0.0750884	0.423177	0.946331	0.348207	0.668895
CENPB	-0.0119725	0.00751051	-1.59409	0.110915	0.327615	-0.0138505	0.0587304	-1.8096	0.0765759	0.324866	0.0367567	0.0383097	0.942782	0.352139	0.672117
CENPC	-0.0132936	0.0383077	-0.347021	0.728575	0.867234	0.0133349	0.904806	0.31665	0.752873	0.895042	-0.141002	0.961593	-1.5289	0.132143	0.448052
CENPJ	0.120532	0.0278739	4.32419	1.53093e-05	0.00203279	0.118972	0.403153	3.949	0.000254273	0.0262356	0.129806	0.431436	1.76711	0.0828758	0.369218
CENPO	-0.0118498	0.00861144	-1.37605	0.168806	0.414991	-0.0124156	0.0706979	-1.33374	0.188538	0.495917	-0.0084925	0.0942329	-0.374515	0.709492	0.884956
CENPP	-0.0640587	0.0577463	-1.10931	0.267296	0.524333	-0.071985	1.28018	-1.10085	0.27664	0.587504	-0.0359783	1.22931	-0.292321	0.771164	0.916605
CENPT	-0.0382962	0.0171193	-2.23702	0.0252848	0.144886	-0.0137539	0.278452	-0.723947	0.472587	0.732947	-0.144271	0.158618	-3.65442	0.000585342	0.0676753
CENPV	-0.0067444	0.0210248	-0.320783	0.748375	0.878937	-0.00154415	0.342208	-0.0682893	0.945837	0.981466	-0.0399377	0.26183	-0.699092	0.487503	0.765584
CEP104	-0.0171963	0.026463	-0.649824	0.515806	0.729663	0.00294195	0.479277	0.102448	0.918825	0.969266	-0.130605	0.482834	-1.91652	0.0606115	0.327576
CEP112	0.0809802	0.0472158	1.71511	0.0863256	0.286479	0.0451066	1.37539	0.885428	0.380309	0.666338	0.299557	1.19849	2.3822	0.0207751	0.213605
CEP120	-0.050263	0.0222577	-2.25823	0.0239313	0.141048	-0.0590143	0.351267	-2.39367	0.0206085	0.179873	-0.0117022	0.332702	-0.226119	0.821965	0.938701
CEP126	0.0773894	0.0382678	2.02231	0.0431442	0.194529	0.0760533	0.865992	1.86069	0.0688748	0.309454	0.0868766	0.865211	0.797629	0.428589	0.729516
CEP128	0.0576795	0.0283501	2.03455	0.0418967	0.191149	0.0657276	0.559322	2.17843	0.0342806	0.224955	-0.00298764	0.531123	-0.0360658	0.971363	0.993331
CEP131	0.00376441	0.0084793	0.443953	0.657077	0.826587	0.00774483	0.0696434	0.863664	0.392037	0.675068	-0.0298418	0.0607774	-1.14528	0.257193	0.589152
CEP135	0.00612174	0.0218115	0.280665	0.778967	0.894941	-0.00424441	0.304811	-0.176784	0.860417	0.945269	0.055099	0.262735	1.0558	0.295775	0.627426
CEP152	0.0622469	0.0125782	4.94881	7.46668e-07	0.00034558	0.08254	0.120277	6.0093	2.36858e-07	0.000684284	-0.0431876	0.113179	-1.37943	0.173462	0.503097
CEP162	0.0174626	0.0212058	0.823484	0.410233	0.652307	0.00597612	0.342166	0.264906	0.792208	0.911737	0.104656	0.282413	1.68379	0.0980103	0.396082
CEP164	-0.0820494	0.0458899	-1.78796	0.0737818	0.264256	-0.061566	0.998526	-1.18688	0.241074	0.553627	-0.155806	0.989757	-1.58289	0.119302	0.429337
CEP170	-0.00118504	0.0386464	-0.0306636	0.975538	0.989254	-0.0109363	1.23746	-0.263657	0.793165	0.912203	0.0629783	1.20563	0.591898	0.556396	0.80359
CEP170B	-0.0382201	0.0173686	-2.20053	0.0277694	0.152489	-0.0352204	0.303724	-1.90181	0.0631636	0.296577	-0.0601302	0.214319	-1.20138	0.234859	0.568426
CEP19	-0.0110577	0.0103645	-1.06688	0.286024	0.543835	-0.00944284	0.0843734	-0.818364	0.417165	0.694788	-0.0178031	0.0816687	-0.754935	0.453577	0.744715
CEP192	-0.0352664	0.0382377	-0.922294	0.356375	0.610115	-0.00564916	1.04648	-0.136036	0.892357	0.959442	-0.200323	1.07902	-2.04342	0.045916	0.295366
CEP250	-0.0357562	0.0283197	-1.26259	0.206736	0.459714	-0.0225654	0.489722	-0.711317	0.480306	0.736325	-0.0875196	0.450844	-1.39267	0.169442	0.497939
CEP290	0.0722799	0.0410991	1.75867	0.0786332	0.273734	0.0671528	1.32923	1.50026	0.140051	0.43306	0.099826	1.08549	0.962171	0.340264	0.663136
CEP295	0.0529113	0.0321402	1.64627	0.099709	0.308808	0.0713096	0.675732	2.0578	0.0450224	0.255578	-0.0603095	0.624511	-0.701565	0.485971	0.764416
CEP350	0.00920479	0.0346165	0.265908	0.79031	0.901538	0.0137689	1.19891	0.366556	0.71555	0.876685	-0.0165111	1.01695	-0.18518	0.853783	0.951413
CEP41	0.00943294	0.0114853	0.821306	0.411472	0.653468	0.00558202	0.127425	0.448128	0.656063	0.843406	0.0312834	0.104899	1.05433	0.29644	0.627883
CEP44	0.0176485	0.0161796	1.09079	0.275364	0.533011	0.00959556	0.239562	0.560762	0.577549	0.799507	0.0855863	0.276859	1.72201	0.090807	0.384109
CEP57	-0.0345091	0.0400759	-0.861092	0.389187	0.635968	0.0257951	0.835435	0.566576	0.573623	0.797797	-0.242024	0.753907	-2.86568	0.00592362	0.140319
CEP57L1	-0.0202515	0.0179594	-1.12763	0.259477	0.516375	-0.0173251	0.286142	-0.91335	0.365591	0.655255	-0.0455769	0.295785	-0.816771	0.417657	0.722113
CEP63	0.0354206	0.0386276	0.916976	0.359155	0.611941	0.0445477	0.962939	1.05498	0.296679	0.604446	-0.0113851	0.927078	-0.119062	0.905669	0.969538
CEP68	-0.160477	0.0319863	-5.01706	5.24687e-07	0.000288628	-0.144957	0.607658	-4.05432	0.000182098	0.0231245	-0.222695	0.514751	-3.11081	0.00298192	0.109805
CEP70	0.0114505	0.0301515	0.379766	0.704119	0.854282	0.0130977	0.615642	0.404802	0.687409	0.861985	0.000582631	0.661555	0.00701038	0.994432	0.99822
CEP76	-0.0156769	0.0144	-1.08867	0.276298	0.533834	-0.0151333	0.201437	-0.995561	0.32442	0.625813	-0.0204314	0.263816	-0.454455	0.651328	0.854206
CEP78	0.0322827	0.026251	1.22977	0.218784	0.473453	0.0188718	0.50625	0.669808	0.506167	0.753674	0.120545	0.439159	1.66774	0.101172	0.401708
CEP83	-0.0721035	0.0296734	-2.42991	0.0151027	0.110913	-0.0974083	0.396647	-2.95534	0.00482972	0.0978758	0.0361304	0.384899	0.530033	0.598268	0.824827
CEP85	0.0158983	0.0154588	1.02844	0.303745	0.560639	0.0096113	0.193986	0.59336	0.555706	0.787059	0.0800913	0.158456	1.54739	0.128072	0.442564
CEP85L	-0.0354151	0.0406666	-0.870864	0.383829	0.631352	-0.00954255	1.19011	-0.209478	0.834955	0.935186	-0.136953	1.12531	-1.51757	0.13497	0.451157
CEP89	0.0140476	0.0286993	0.489476	0.624505	0.805795	0.0114666	0.454682	0.37164	0.711785	0.875075	0.0306137	0.486905	0.391641	0.696869	0.877996
CEP95	0.0319166	0.0293825	1.08625	0.27737	0.534832	0.048728	0.674836	1.56615	0.123837	0.409108	-0.106693	0.653205	-1.19425	0.237615	0.570534
CEP97	0.017003	0.0205826	0.826088	0.408754	0.651459	0.0151158	0.432623	0.699788	0.487413	0.741125	0.0356207	0.375672	0.525028	0.601719	0.826523
CEPT1	-0.0756606	0.0209807	-3.6062	0.000310718	0.0126347	-0.0658213	0.423684	-2.93333	0.00511417	0.0993266	-0.14406	0.361051	-2.43498	0.0182357	0.203985
CERCAM	-0.00295372	0.0083999	-0.351638	0.72511	0.865152	-0.000982265	0.0706997	-0.112907	0.910572	0.966437	-0.0300811	0.0816034	-0.932127	0.355575	0.675643
CERK	-0.023855	0.0187259	-1.2739	0.202697	0.455347	-0.027611	0.260878	-1.40802	0.165523	0.467499	0.0150128	0.267474	0.23799	0.812792	0.93625
CERKL	-0.00227727	0.00308256	-0.738761	0.460052	0.689484	-0.00245037	0.00859473	-0.737728	0.464245	0.726842	-0.00120242	0.000541015	-0.145277	0.885034	0.963081
CERS2	0.0103987	0.00905879	1.14791	0.251005	0.507038	0.00771779	0.0861606	0.82453	0.413688	0.692701	0.0500223	0.0889744	1.39008	0.170784	0.499844
CERS4	-0.0961096	0.0561869	-1.71054	0.0871669	0.28814	-0.130992	1.06516	-1.93265	0.0597581	0.287403	-0.0194745	0.960228	-0.193849	0.847023	0.948653
CERS5	-0.0626516	0.035972	-1.74168	0.0815652	0.278193	-0.0431477	0.809904	-1.06237	0.293348	0.602546	-0.133631	0.768654	-1.72472	0.0903126	0.382979
CERS6	-0.0071601	0.0437131	-0.163797	0.869891	0.940586	0.0312971	2.9077	0.67679	0.501765	0.751477	-0.329994	2.74207	-2.46295	0.0170084	0.199442
CES2	0.0289354	0.014975	1.93225	0.0533293	0.220494	0.0205236	0.17491	1.29941	0.199965	0.507683	0.103747	0.165181	2.20258	0.0319247	0.252769
CES4A	-0.169231	0.0460575	-3.67434	0.000238467	0.0107608	-0.133293	0.773296	-2.09063	0.0427156	0.251459	-0.208451	0.580583	-3.12961	0.00282533	0.107363
CETN2	-0.00320567	0.0111669	-0.28707	0.774059	0.892764	0.000495395	0.0682504	0.0418455	0.966807	0.988448	-0.0330684	0.0260127	-0.983354	0.331982	0.657137
CETN3	-0.00228587	0.0106481	-0.214673	0.830022	0.920771	-0.00693653	0.118936	-0.6313	0.530818	0.770135	0.0694887	0.135076	1.60983	0.113485	0.420677
CFAP100	-0.00810431	0.0140768	-0.575721	0.564804	0.7667	-0.000894777	0.143128	-0.0585542	0.953549	0.983506	-0.0485095	0.153585	-1.34093	0.185572	0.517253
CFAP161	-0.0646164	0.0616445	-1.04821	0.294542	0.552516	0.0863866	0.908153	1.02316	0.312612	0.618375	-0.237005	0.913571	-2.62719	0.0111896	0.173274
CFAP20	0.000367322	0.00860925	0.0426659	0.965968	0.985107	-0.00272907	0.103615	-0.302528	0.763547	0.899844	0.0319936	0.0998367	1.10973	0.272044	0.603737
CFAP221	-0.0691232	0.0305107	-2.26554	0.0234796	0.140029	-0.0858151	0.433193	-2.55229	0.0139146	0.151839	0.00872917	0.429232	0.120214	0.904761	0.969433
CFAP36	-0.0300458	0.0349686	-0.859223	0.390218	0.636709	-0.0271935	0.640673	-0.722594	0.47341	0.733342	-0.0480758	0.638798	-0.508112	0.61345	0.833395
CFAP43	-0.000604292	0.0171838	-0.0351664	0.971947	0.987939	0.0115105	0.212619	0.615283	0.541254	0.776609	-0.0660061	0.191327	-1.51854	0.134726	0.451119
CFAP44	0.0722953	0.0240603	3.00476	0.00265789	0.0430626	0.0864752	0.497871	3.37975	0.00144261	0.057635	-0.036052	0.493461	-0.509742	0.612315	0.833153
CFAP46	-0.0370429	0.0284013	-1.30427	0.192142	0.443378	-0.0530012	0.545803	-1.69695	0.0961364	0.364596	0.0391775	0.531593	0.573955	0.568388	0.810519
CFAP52	0.00236374	0.00540572	0.437267	0.661917	0.828551	0.0057659	0.0347774	1.01745	0.314005	0.619616	-0.0319968	0.0292589	-1.77664	0.0812756	0.367123
CFAP53	0.0178726	0.00900085	1.98566	0.047071	0.203533	0.0189743	0.104529	2.04474	0.0463456	0.25881	0.00035649	0.104318	0.00963445	0.99235	0.99742
CFAP54	0.0337992	0.0163173	2.07137	0.0383243	0.183246	0.0193629	0.165097	1.0691	0.290336	0.599954	0.096024	0.146861	2.55371	0.0135222	0.184623
CFAP61	-0.062552	0.0272787	-2.29307	0.0218442	0.134806	-0.0682581	0.262855	-2.09311	0.0423555	0.250235	-0.0492553	0.210802	-0.989443	0.326871	0.652213
CFAP69	-0.0139582	0.0284807	-0.490092	0.624068	0.805502	-0.0483343	0.514957	-1.53935	0.130238	0.419814	0.145607	0.409953	2.1524	0.0358646	0.265923
CFAP70	-0.0124658	0.0253441	-0.491864	0.622816	0.804514	-0.0123045	0.413679	-0.43345	0.666616	0.849421	-0.0130995	0.282993	-0.232831	0.816775	0.937449
CFAP74	0.00277301	0.011673	0.237557	0.812224	0.912193	0.0163523	0.145905	1.31864	0.193501	0.501704	-0.102825	0.132382	-2.97343	0.00439808	0.127655
CFAP97	-0.0413772	0.0168575	-2.45452	0.0141071	0.106735	-0.0378283	0.210522	-2.11912	0.0392429	0.240811	-0.0706245	0.274805	-1.37815	0.173857	0.503735
CFDP1	-0.0628938	0.027844	-2.25879	0.0238966	0.141006	-0.045549	0.658858	-1.54144	0.12973	0.418898	-0.200263	0.701397	-2.40817	0.0194862	0.208553
CFL1	-0.00482166	0.0507281	-0.0950492	0.924276	0.966578	0.020484	0.636102	0.339577	0.735927	0.886608	-0.065943	0.628869	-0.703404	0.484834	0.7644
CFL2	-0.0142716	0.0145891	-0.978241	0.327955	0.582459	-0.010888	0.130992	-0.726526	0.471019	0.732567	-0.0755513	0.137619	-1.18461	0.243479	0.574996
CFLAR	-0.00313908	0.00886739	-0.354003	0.723337	0.864363	-0.00486917	0.0707995	-0.531499	0.597506	0.810801	0.0225431	0.0889664	0.638675	0.525947	0.78569
CFTR	-0.0244673	0.0129005	-1.89662	0.0578781	0.231037	-0.0175524	0.0892457	-1.32579	0.19142	0.499786	-0.154453	0.250952	-2.6908	0.00947373	0.167566
CGGBP1	-0.0457643	0.0316492	-1.44599	0.148181	0.385075	-0.00967235	0.363507	-0.27338	0.785808	0.910264	-0.190308	0.428128	-2.6878	0.00954887	0.167566
CGREF1	-0.0333514	0.0198965	-1.67624	0.0936911	0.29962	-0.0196125	0.371994	-0.931266	0.356343	0.64873	-0.147491	0.371443	-2.42977	0.0184726	0.204371
CGRRF1	-0.0335962	0.0279559	-1.20176	0.229458	0.484854	-0.0442245	0.257839	-1.35509	0.182597	0.489189	-0.00430384	0.235203	-0.0794355	0.936981	0.982874
CHADL	-0.00170343	0.00526675	-0.323431	0.746369	0.878099	0.00192868	0.0319653	0.35009	0.727792	0.883503	-0.0402822	0.0371579	-2.24356	0.0289951	0.245553
CHAF1A	-0.0164203	0.0074981	-2.18993	0.0285293	0.154912	-0.0131926	0.0585316	-1.62597	0.110459	0.385555	-0.0353028	0.0540637	-1.79891	0.0776364	0.361
CHAF1B	-0.000256575	0.00952551	-0.0269355	0.978511	0.990101	0.000556366	0.109346	0.0564785	0.955193	0.984061	-0.0119544	0.134132	-0.31991	0.750274	0.906134
CHAMP1	0.0106075	0.0128727	0.824035	0.40992	0.652307	0.0144594	0.142479	1.09865	0.277363	0.588197	-0.0744067	0.167965	-1.2034	0.235231	0.568785
CHCHD1	-0.0237363	0.0103298	-2.29784	0.0215709	0.133828	-0.0298616	0.0997047	-2.70783	0.00933582	0.129669	0.0201035	0.0906843	0.681413	0.49853	0.771676
CHCHD10	-0.0241329	0.0368021	-0.655748	0.511986	0.726325	-0.0420766	0.522673	-1.02952	0.308526	0.614077	0.0527822	0.494749	0.623779	0.535406	0.793392
CHCHD2	-0.00892714	0.0262877	-0.339594	0.734163	0.870923	-0.00657399	0.35095	-0.235182	0.815061	0.923915	-0.026933	0.318811	-0.34832	0.729054	0.89375
CHCHD3	0.0329942	0.048163	0.685054	0.49331	0.71412	0.0411585	1.83849	0.786001	0.435702	0.706767	-0.0118448	1.632	-0.0965214	0.923465	0.977269
CHCHD6	-0.0571749	0.0365022	-1.56634	0.11727	0.338244	-0.0276172	0.917071	-0.703945	0.484844	0.7393	-0.24767	0.904554	-2.48671	0.0160248	0.195281
CHCHD7	-0.00838054	0.00905934	-0.925071	0.354929	0.609232	-0.00490344	0.0934867	-0.511486	0.611339	0.819905	-0.0374051	0.0772638	-1.35049	0.182508	0.514263
CHD1	-0.0246119	0.0244344	-1.00726	0.313808	0.570255	-0.00194329	0.501949	-0.0742515	0.941117	0.979238	-0.17855	0.500299	-2.61798	0.0114603	0.174887
CHD1L	-0.0948745	0.0370503	-2.56069	0.0104463	0.0913563	-0.0972406	0.753162	-2.44085	0.0183645	0.17194	-0.0797261	0.683994	-0.790898	0.43249	0.732374
CHD2	0.00280024	0.0345308	0.0810938	0.935367	0.970861	0.0121633	0.982759	0.329692	0.743057	0.889557	-0.0633759	0.825811	-0.64616	0.52092	0.782548
CHD3	0.00724619	0.0310058	0.233705	0.815214	0.913589	-0.0094322	0.446423	-0.28309	0.778316	0.907662	0.115016	0.505668	1.358	0.180127	0.511628
CHD4	-0.00409077	0.0077663	-0.526734	0.598378	0.789816	-0.00286902	0.0587914	-0.363137	0.718085	0.877466	-0.0390985	0.134894	-0.924498	0.359419	0.679431
CHD5	0.0103978	0.0429846	0.241895	0.808862	0.910748	0.0486523	1.44786	1.03319	0.306656	0.612464	-0.18077	1.28954	-1.71727	0.0916766	0.385718
CHD6	0.115232	0.0450849	2.55589	0.0105917	0.0918057	0.118623	1.50938	2.44642	0.0181146	0.171192	0.0935903	1.45966	0.764003	0.4482	0.741613
CHD7	-0.00618663	0.00483253	-1.28021	0.200473	0.45279	-0.00787729	0.0340023	-1.56989	0.122963	0.407685	0.0154567	0.0440861	0.860942	0.393087	0.704677
CHD8	0.0132106	0.0252351	0.523502	0.600625	0.791515	0.0259101	0.690749	0.977028	0.333419	0.633403	-0.108466	0.668989	-1.32136	0.191969	0.52467
CHD9	-0.0736569	0.0422226	-1.74449	0.0810736	0.277611	-0.068538	2.03572	-1.50437	0.13899	0.431303	-0.104814	1.79124	-0.932508	0.355236	0.675393
CHDH	-0.0147274	0.010421	-1.41324	0.157584	0.398253	-0.0172303	0.0690935	-1.60174	0.115846	0.394667	0.0234425	0.116246	0.558043	0.579373	0.817482
CHFR	-0.0509675	0.0350573	-1.45384	0.145992	0.382686	-0.0341627	0.771197	-0.886225	0.379883	0.666163	-0.131339	0.74118	-1.55795	0.125104	0.438603
CHGA	-0.027689	0.0212104	-1.30545	0.191741	0.443053	-0.0207133	0.300728	-0.874631	0.386099	0.671268	-0.0559686	0.216788	-1.17376	0.245657	0.578441
CHGB	-0.0343926	0.0333707	-1.03062	0.302718	0.559729	-0.0256926	0.437127	-0.712525	0.479631	0.735796	-0.0863098	0.487368	-0.979843	0.331599	0.656605
CHI3L1	-0.0010583	0.00469305	-0.225503	0.821588	0.916721	0.00106775	0.0168487	0.191518	0.848922	0.940588	-0.0062279	0.00514299	-0.716376	0.476854	0.760167
CHIC1	0.0196917	0.0289701	0.679726	0.496678	0.715896	0.0260396	0.712778	0.835431	0.407585	0.687699	-0.0205933	0.686808	-0.262267	0.794116	0.92817
CHIC2	0.0661732	0.0257618	2.56865	0.0102095	0.089888	0.0547083	0.478641	1.99211	0.0520219	0.272576	0.15024	0.514377	2.02032	0.0483353	0.300417
CHID1	0.00435991	0.0154157	0.282823	0.777313	0.89384	0.00849925	0.195413	0.4823	0.631769	0.83145	-0.00913321	0.155356	-0.287058	0.775169	0.919191
CHKA	-0.125723	0.0327479	-3.83913	0.000123471	0.00702629	-0.132091	0.624085	-3.76778	0.000447711	0.0346969	-0.0821299	0.537742	-0.895335	0.374637	0.688732
CHL1	0.041899	0.0514317	0.814653	0.415271	0.656565	0.066085	2.6802	1.1914	0.239311	0.551002	-0.106371	2.34774	-0.774522	0.442009	0.737121
CHM	-0.0202508	0.0342294	-0.59162	0.554105	0.759332	-0.0172779	0.865923	-0.4657	0.643522	0.837071	-0.0372565	0.759453	-0.419865	0.676254	0.867239
CHMP1A	-0.020106	0.0154665	-1.29998	0.193609	0.445259	-0.00880628	0.200951	-0.505046	0.615821	0.823058	-0.0618043	0.162125	-1.84515	0.0705164	0.347084
CHMP2A	-0.0179488	0.0229425	-0.782337	0.434017	0.670827	-0.0362017	0.104324	-1.08124	0.286711	0.596978	-0.00179263	0.0746028	-0.0569088	0.954841	0.987672
CHMP2B	7.5498e-05	0.0139566	0.00540948	0.995684	0.998109	-0.00176004	0.204076	-0.121186	0.904046	0.963671	0.0222223	0.205812	0.440499	0.661338	0.859567
CHMP3	0.00375926	0.00952861	0.394524	0.693195	0.847205	0.0039725	0.103806	0.393232	0.695877	0.867108	0.00203978	0.0733948	0.0711058	0.943578	0.985209
CHMP4B	-0.0136373	0.0161089	-0.846573	0.397233	0.642512	-0.0160336	0.251685	-0.944861	0.349428	0.644075	0.00821165	0.227986	0.160257	0.873278	0.958677
CHMP5	-0.0353714	0.0187339	-1.8881	0.0590131	0.232856	-0.0416256	0.244353	-2.11967	0.0391937	0.240811	0.0279158	0.243467	0.446874	0.656788	0.857267
CHMP6	0.01718	0.00982917	1.74786	0.0804879	0.276676	0.0171156	0.101684	1.62671	0.110299	0.385457	0.0176219	0.0995343	0.639622	0.52513	0.785282
CHMP7	-0.0261233	0.0113565	-2.3003	0.0214311	0.133534	-0.0216337	0.163762	-1.83477	0.0726965	0.317105	-0.0836895	0.149153	-1.98216	0.0525741	0.310457
CHN1	0.0953985	0.0698189	1.36637	0.171823	0.419462	0.111876	3.03199	1.3523	0.182959	0.489189	0.0546176	2.71296	0.419648	0.676412	0.867249
CHODL	0.00837628	0.00483087	1.73391	0.0829346	0.281369	0.0103447	0.0315519	2.06091	0.0447122	0.25547	-0.0163513	0.0256747	-0.919097	0.362143	0.681237
CHORDC1	0.0410783	0.0386599	1.06255	0.287984	0.545375	0.0550311	0.405761	1.24576	0.219796	0.529931	-0.00457101	0.536096	-0.0572073	0.954592	0.987672
CHP1	-0.0397385	0.0157637	-2.52088	0.0117062	0.096836	-0.0339873	0.246503	-2.08061	0.0427908	0.251459	-0.117644	0.243159	-1.95677	0.0555675	0.316816
CHPF	0.013809	0.00953069	1.44889	0.147367	0.384285	0.0127712	0.0896206	1.25039	0.217176	0.527912	0.0207974	0.0690935	0.784645	0.4361	0.734428
CHPF2	-0.0169929	0.00846391	-2.0077	0.0446756	0.197706	-0.0178681	0.0817787	-1.95227	0.0567103	0.280661	-0.0118245	0.0653659	-0.531634	0.597165	0.824786
CHPT1	0.0142839	0.0453169	0.315201	0.752609	0.881222	-0.000503247	1.39797	-0.00971667	0.992287	0.997659	0.0625784	1.17961	0.668583	0.506617	0.776209
CHRD	0.00557788	0.00450982	1.23683	0.21615	0.471562	0.00220699	0.0241942	0.462744	0.645624	0.838249	0.0340472	0.0201124	2.45644	0.017287	0.199699
CHRDL1	0.00176083	0.00425577	0.413751	0.679056	0.839429	0.00297237	0.0137576	0.625883	0.534335	0.772856	-0.00317876	0.00542129	-0.331492	0.74156	0.900504
CHRM1	-0.0139191	0.0122534	-1.13594	0.255982	0.512674	-0.0123585	0.13785	-0.946843	0.348428	0.643302	-0.0255091	0.12409	-0.717157	0.476376	0.759886
CHRM2	-0.109722	0.0578514	-1.89661	0.0578794	0.231037	-0.106714	2.55806	-1.71763	0.0922646	0.357309	-0.129338	2.21908	-0.815182	0.418603	0.722398
CHRM3	0.0616761	0.0183261	3.36547	0.000764132	0.0212705	0.0532934	0.342146	2.47347	0.0169444	0.166441	0.083605	0.117193	2.3991	0.0199266	0.209935
CHRM3-AS2	0.00284938	0.0026234	1.08614	0.277416	0.534832	0.00244928	0.00291356	0.905607	0.369635	0.658289	0.00921644	0.0104817	0.854246	0.396753	0.707079
CHRM5	-0.0305133	0.00600466	-5.0816	3.74278e-07	0.000227742	-0.0305169	0.0582677	-4.88446	1.1775e-05	0.00627669	-0.0304688	0.0619629	-1.40165	0.166756	0.49521
CHRNA4	-0.0217059	0.0204658	-1.06059	0.288874	0.54653	-0.0249943	0.248017	-1.04431	0.301536	0.609755	-0.0127609	0.186841	-0.323274	0.74774	0.90437
CHRNA7	-0.0021862	0.0399108	-0.0547772	0.956316	0.981813	-0.019919	0.761857	-0.461514	0.646499	0.838654	0.102461	0.623161	0.97724	0.333074	0.658179
CHRNB2	-0.00821091	0.00917662	-0.894764	0.370913	0.621098	-0.00667989	0.0956302	-0.679212	0.500242	0.750165	-0.0185152	0.0788002	-0.725682	0.471175	0.756216
CHST1	-0.0478163	0.0234796	-2.0365	0.0417002	0.19078	-0.0182705	0.344078	-0.665272	0.509038	0.755914	-0.128083	0.217622	-2.82958	0.0065358	0.143267
CHST10	0.00218944	0.011296	0.193824	0.846314	0.929402	0.0054048	0.15523	0.440734	0.66137	0.846097	-0.0158173	0.124597	-0.545038	0.587977	0.821523
CHST11	-0.00204606	0.0333188	-0.0614086	0.951034	0.979059	0.00771161	0.721387	0.213527	0.831814	0.933156	-0.0578319	0.64132	-0.669709	0.505904	0.776024
CHST12	-0.00765886	0.0223092	-0.343306	0.731369	0.868857	-0.00601219	0.34935	-0.255145	0.799693	0.915066	-0.0218986	0.275072	-0.316026	0.75326	0.90803
CHST15	-0.0377317	0.0435706	-0.865988	0.386496	0.633306	-0.0233315	1.06976	-0.476733	0.6357	0.833464	-0.0927628	0.97826	-0.969586	0.336587	0.66037
CHST2	-0.01934	0.0190735	-1.01397	0.310596	0.567094	-0.0201435	0.170566	-0.92354	0.360653	0.651648	-0.0167285	0.146464	-0.425421	0.672225	0.864794
CHST3	0.00459422	0.0037793	1.21563	0.224127	0.479587	0.00474201	0.00675169	1.24499	0.219137	0.529467	-0.00481241	0.01282	-0.158368	0.87505	0.959432
CHST8	-0.00573723	0.0056998	-1.00657	0.314143	0.570415	-0.00727745	0.0337121	-1.2343	0.223057	0.532871	0.0162559	0.0216476	0.729625	0.469234	0.755846
CHST9	-0.000839912	0.0150387	-0.05585	0.955461	0.981285	-0.0765457	0.0326281	-1.22211	0.229556	0.540048	0.00379156	0.0257478	0.244745	0.807584	0.935117
CHSY1	-0.0341234	0.0280132	-1.21811	0.22318	0.47877	-0.0619124	0.266533	-1.95115	0.0575224	0.283104	0.0640486	0.264057	1.0739	0.287654	0.620044
CHSY3	-0.0942035	0.0545272	-1.72764	0.0840525	0.282753	-0.0913175	3.55796	-1.56295	0.124588	0.410534	-0.113685	3.1863	-0.7489	0.457176	0.746726
CHTF18	-0.00351695	0.00955439	-0.368098	0.7128	0.859258	-0.000656399	0.0654728	-0.0654277	0.948104	0.981943	-0.0314058	0.0589555	-1.00257	0.321395	0.647725
CHTF8	-0.0164656	0.0117504	-1.40128	0.161129	0.404469	-0.0121822	0.13133	-1.00408	0.320337	0.623097	-0.081244	0.0989295	-1.72193	0.092729	0.386717
CHTOP	-0.0357263	0.0161018	-2.21877	0.0265022	0.148506	-0.0235079	0.227706	-1.34486	0.184947	0.492524	-0.104183	0.18627	-2.51802	0.0148073	0.189108
CHUK	-0.034256	0.0184161	-1.86012	0.0628688	0.241923	-0.0265731	0.252488	-1.37599	0.175167	0.481729	-0.11134	0.249154	-1.82015	0.0742955	0.354361
CHURC1-FNTB	-0.0637708	0.0246427	-2.58781	0.00965874	0.086696	-0.0395654	0.220538	-1.47843	0.146399	0.439043	-0.198715	0.345015	-3.14482	0.00270437	0.106393
CIAO1	-0.0826471	0.0238826	-3.46055	0.000539071	0.0177924	-0.0685901	0.363637	-2.69582	0.0096326	0.130822	-0.186811	0.354602	-2.69724	0.00931432	0.167352
CIAPIN1	-0.0239482	0.014836	-1.61419	0.106487	0.320514	-0.017456	0.234772	-1.12793	0.264915	0.575984	-0.097599	0.216669	-1.87236	0.0665903	0.339543
CIC	0.00837188	0.0128318	0.652431	0.514123	0.727926	0.00816123	0.125141	0.595548	0.554255	0.786368	0.00987104	0.145588	0.270012	0.788183	0.924668
CINP	-0.037151	0.0133677	-2.77917	0.00544984	0.0632667	-0.0339568	0.20607	-2.43724	0.0185281	0.172392	-0.0741686	0.170728	-1.56376	0.123731	0.436041
CIR1	-0.0313059	0.0236653	-1.32286	0.185883	0.436535	-0.0372016	0.436163	-1.49612	0.141122	0.433782	0.0253904	0.50899	0.32928	0.743221	0.901354
CIRBP	-0.252092	0.0434491	-5.80199	6.55319e-09	1.54402e-05	-0.28229	0.826499	-5.80964	4.80268e-07	0.00111	-0.131604	0.757532	-1.35596	0.18077	0.512527
CISD1	-0.0162366	0.0301316	-0.538854	0.589987	0.783935	-0.014139	0.500193	-0.42634	0.671753	0.851559	-0.0261597	0.438746	-0.362662	0.718277	0.888582
CISD2	-0.00218951	0.0143568	-0.152507	0.878787	0.945443	0.00317703	0.175935	0.212459	0.832642	0.933904	-0.0654227	0.241535	-1.27455	0.207941	0.542854
CISD3	-0.00711856	0.0078524	-0.906546	0.364647	0.616628	-0.00745698	0.0578044	-0.919354	0.362475	0.652385	-0.00206586	0.0750943	-0.0659153	0.947703	0.986357
CIT	0.0975846	0.0364377	2.67812	0.00740368	0.0746312	0.0134453	0.320635	0.250769	0.80337	0.917116	0.169797	0.199333	3.41843	0.00120693	0.0819271
CITED2	-0.0019034	0.00954733	-0.199364	0.841978	0.927541	5.43596e-05	0.0834311	0.00514818	0.995914	0.998939	-0.0106764	0.0609454	-0.477648	0.634834	0.844341
CITED4	0.000821742	0.00899836	0.0913212	0.927237	0.967507	0.00385613	0.0712396	0.400834	0.690308	0.863801	-0.0203971	0.0569013	-0.80178	0.426243	0.727814
CIZ1	0.000928557	0.0237529	0.0390925	0.968817	0.98632	0.0180557	0.404602	0.687219	0.495229	0.74624	-0.0756994	0.376998	-1.36214	0.178824	0.510193
CKAP2	0.0126473	0.0147364	0.85824	0.39076	0.637233	0.0277039	0.182035	1.73045	0.0899296	0.352929	-0.0708703	0.163051	-1.87955	0.0655833	0.336255
CKAP4	0.0140762	0.0107542	1.3089	0.190568	0.442487	0.00701245	0.144652	0.61666	0.540352	0.776389	0.0738711	0.115694	2.23272	0.0297456	0.248205
CKAP5	0.0194411	0.0306907	0.633453	0.526438	0.737588	0.0305326	0.746093	0.93574	0.354058	0.64714	-0.0656624	0.694046	-0.726491	0.470683	0.756131
CKB	-0.143504	0.0629945	-2.27804	0.0227244	0.137226	-0.133834	1.42049	-1.93937	0.0585881	0.285218	-0.191835	0.869982	-1.24342	0.220824	0.555159
CKMT1A	-0.012861	0.0131499	-0.978031	0.328059	0.582459	0.0024455	0.145657	0.173231	0.863193	0.946312	-0.113232	0.159673	-3.13228	0.00280375	0.107363
CKMT1B	0.00291159	0.02484	0.117214	0.90669	0.958127	0.0289768	0.460747	1.04086	0.303116	0.61067	-0.0988826	0.318903	-1.79735	0.0778872	0.361202
CKMT2	-0.0304074	0.0201165	-1.51156	0.130645	0.359165	-0.0362664	0.0486184	-1.24962	0.219444	0.529745	-0.0249892	0.0918114	-0.895383	0.374567	0.688732
CKMT2-AS1	-0.00856523	0.0301284	-0.284291	0.776187	0.893791	-0.00429098	0.639265	-0.132081	0.895468	0.960981	-0.0348311	0.622927	-0.4325	0.667105	0.862235
CLASP1	0.0337073	0.0413516	0.815138	0.414994	0.656478	0.0713909	2.06323	1.57685	0.121352	0.405301	-0.155919	1.90956	-1.53523	0.130581	0.445418
CLASP2	0.0263814	0.0505821	0.521557	0.601979	0.792576	0.0335968	3.04985	0.618716	0.539008	0.776389	-0.0209504	2.8166	-0.150639	0.880823	0.961721
CLASRP	0.010726	0.0271589	0.394933	0.692892	0.847205	0.0364356	0.600147	1.24512	0.21909	0.529467	-0.149032	0.546292	-2.04306	0.0459531	0.295409
CLCN2	-0.0357192	0.0209075	-1.70844	0.0875548	0.289064	-0.0203498	0.0681425	-0.718459	0.477073	0.734295	-0.0541182	0.0886309	-1.74628	0.0864639	0.37587
CLCN3	-0.0435732	0.0391246	-1.1137	0.265406	0.522135	-0.0285148	1.09689	-0.667166	0.507838	0.754995	-0.121448	1.04365	-1.24952	0.216877	0.551254
CLCN4	-0.00353513	0.0297006	-0.119026	0.905255	0.957472	-0.00484909	0.642629	-0.148241	0.882769	0.955341	0.00263439	0.544943	0.0371666	0.97049	0.993327
CLCN5	-0.0131641	0.0170664	-0.771343	0.440503	0.675871	-0.0152662	0.240777	-0.820802	0.415788	0.694074	-0.0019637	0.208479	-0.0457404	0.963686	0.991124
CLCN6	-0.00650049	0.0139445	-0.466167	0.641096	0.815452	-0.00695384	0.168873	-0.466009	0.643302	0.837067	-0.00337655	0.137649	-0.0862005	0.931627	0.98084
CLCN7	-0.0283834	0.0277866	-1.02148	0.307028	0.563132	-0.0270738	0.369752	-0.817864	0.417555	0.694788	-0.0315069	0.260918	-0.616291	0.540299	0.795707
CLDN12	-0.0455074	0.033327	-1.36548	0.172101	0.419703	-0.0682642	0.66555	-1.84068	0.0718099	0.315407	0.0499756	0.58942	0.657864	0.513428	0.779084
CLDN16	-0.00416772	0.0154807	-0.269221	0.78776	0.90003	-0.0119922	0.163657	-0.725561	0.471606	0.732567	0.0517547	0.159534	1.17128	0.246644	0.579675
CLDND1	-0.0143756	0.0171827	-0.836633	0.402799	0.647633	-0.026064	0.302281	-1.41738	0.162785	0.464271	0.0660558	0.209681	1.36937	0.176568	0.507098
CLEC11A	-0.0191561	0.0114419	-1.6742	0.094091	0.300005	-0.0136965	0.128448	-1.12451	0.266348	0.577418	-0.0601552	0.125244	-1.80227	0.0770996	0.359608
CLEC16A	-0.0156717	0.042847	-0.365761	0.714544	0.860028	0.0203631	1.09369	0.412273	0.681961	0.859218	-0.125248	0.951468	-1.45417	0.151702	0.475052
CLEC2D	-0.0189725	0.0135333	-1.40191	0.160941	0.404084	-0.0154191	0.11143	-1.03874	0.304307	0.611006	-0.0364693	0.0935148	-1.10718	0.27317	0.604439
CLEC2L	-0.0483728	0.0496194	-0.974877	0.329621	0.583747	-0.00633711	1.01198	-0.109357	0.913387	0.967719	-0.163883	0.820543	-1.70603	0.0937629	0.388365
CLGN	-0.00471594	0.0173285	-0.27215	0.785507	0.898611	-0.0375148	0.0731583	-1.24898	0.219668	0.529931	0.0116466	0.0746551	0.548978	0.585289	0.820357
CLHC1	-0.00387931	0.0162209	-0.239156	0.810985	0.911485	-0.00171294	0.251779	-0.100787	0.920137	0.969802	-0.0260253	0.266963	-0.478933	0.633925	0.844162
CLIC2	0.0138083	0.00880638	1.56799	0.116883	0.337897	0.0150545	0.0943971	1.63945	0.107612	0.382961	-0.000469622	0.142632	-0.0151089	0.988001	0.997199
CLIC4	-0.00754137	0.00652716	-1.15538	0.247934	0.504669	-0.00651077	0.053171	-0.932356	0.355785	0.648188	-0.0146687	0.0338637	-0.798768	0.427933	0.729319
CLIC5	0.0610734	0.0408824	1.49388	0.135207	0.365573	0.104857	0.757089	2.2044	0.0323361	0.218524	-0.0626905	0.684631	-0.783888	0.43654	0.734583
CLINT1	-0.0496543	0.0232174	-2.13867	0.0324626	0.16688	-0.0415202	0.410458	-1.68576	0.0982862	0.368406	-0.11453	0.403103	-1.64653	0.105478	0.407361
CLIP1	0.119098	0.045697	2.60625	0.00915401	0.0838598	0.118121	1.75305	2.39668	0.0204583	0.179589	0.125084	1.7056	1.02531	0.309801	0.637708
CLIP2	-0.0223934	0.0454952	-0.492216	0.622567	0.804372	0.0512181	1.28812	0.968043	0.337841	0.635713	-0.23124	1.11021	-2.59474	0.0121704	0.17855
CLIP3	-0.0453035	0.0420437	-1.07754	0.281241	0.539444	-0.0483219	0.583336	-1.0012	0.322159	0.624031	-0.0358057	0.546473	-0.418217	0.677452	0.867719
CLIP4	-0.0401285	0.0321146	-1.24954	0.211468	0.466039	-0.0343108	0.95301	-1.01384	0.315706	0.620229	-0.0927809	0.93553	-0.911304	0.366196	0.684602
CLK1	0.0323816	0.036521	0.886656	0.375264	0.624202	0.0508338	0.559818	1.23532	0.222778	0.532871	-0.0360667	0.49898	-0.455068	0.650889	0.854052
CLK2	0.0104537	0.0108119	0.966867	0.33361	0.587838	0.0206563	0.129781	1.80116	0.0779165	0.327038	-0.0710927	0.117471	-2.19269	0.0326693	0.254997
CLK3	-0.0107829	0.0124712	-0.864619	0.387248	0.633908	-0.00554406	0.145392	-0.412859	0.681535	0.858868	-0.0436488	0.132399	-1.29775	0.199906	0.533574
CLK4	-0.16261	0.0312014	-5.21161	1.87208e-07	0.000158407	-0.158441	0.520226	-4.73929	1.92323e-05	0.00831377	-0.190764	0.534383	-2.19558	0.0324505	0.25432
CLMN	0.138292	0.0409871	3.37404	0.000740725	0.0208729	0.166578	0.790672	3.70565	0.000542072	0.0375101	-0.00114999	0.715434	-0.011522	0.99085	0.997398
CLMP	-0.00617983	0.0406902	-0.151875	0.879285	0.945443	0.0184411	0.753121	0.394557	0.694916	0.866439	-0.0832657	0.701719	-1.00683	0.318521	0.644405
CLNS1A	-0.0600628	0.0366994	-1.63662	0.101711	0.312372	-0.0788275	0.831307	-1.99645	0.0515323	0.271201	0.0590817	0.842213	0.593838	0.555107	0.803423
CLOCK	0.0338852	0.0423626	0.799885	0.423777	0.662715	0.078876	1.25749	1.66592	0.102198	0.373596	-0.146684	1.1302	-1.54643	0.127857	0.442217
CLPB	0.0170211	0.0172685	0.985677	0.324292	0.579052	0.0245113	0.296423	1.35124	0.182909	0.489189	-0.0553681	0.286113	-0.981825	0.330576	0.655366
CLPP	-0.0111478	0.00866855	-1.28601	0.19844	0.450543	-0.0124276	0.10693	-1.37165	0.176504	0.483679	0.00269792	0.117986	0.0905314	0.928201	0.97928
CLPTM1	-0.0347973	0.0265607	-1.3101	0.190161	0.441999	-0.0136334	0.53492	-0.472559	0.638654	0.83559	-0.152489	0.423654	-2.24138	0.0291448	0.245932
CLPTM1L	0.000711192	0.0131818	0.0539527	0.956973	0.982067	-0.00379004	0.165275	-0.266364	0.791092	0.911451	0.0279629	0.140902	0.798697	0.427974	0.729319
CLPX	-0.0268161	0.0177896	-1.50741	0.131706	0.360196	-0.0157502	0.280342	-0.833334	0.408755	0.688667	-0.112749	0.311636	-2.14071	0.0368418	0.268008
CLSTN1	0.0441561	0.0574142	0.769081	0.441845	0.676411	0.0481185	1.68505	0.738564	0.463742	0.726546	0.0303829	1.50295	0.250129	0.80344	0.932422
CLSTN2	-0.0336629	0.0597148	-0.563728	0.572939	0.772767	0.000147031	3.60748	0.00226928	0.998199	0.999484	-0.224379	3.41097	-1.45811	0.150619	0.47336
CLSTN3	-0.114006	0.0499057	-2.28442	0.0223469	0.136228	-0.062927	1.19656	-1.11119	0.271983	0.582581	-0.291577	1.06413	-2.76145	0.00785314	0.15693
CLTA	-0.0979829	0.0278481	-3.51847	0.00043404	0.0154585	-0.100942	0.494115	-3.37265	0.00147299	0.057635	-0.0789	0.500222	-1.03813	0.303846	0.633364
CLTB	-0.0252232	0.0312276	-0.807721	0.419251	0.659207	-0.014883	0.469107	-0.439825	0.662024	0.846371	-0.0845797	0.397188	-1.04324	0.301578	0.631722
CLTC	-0.0802501	0.0393767	-2.03801	0.0415489	0.190465	-0.0799831	1.30223	-1.87516	0.0668168	0.306038	-0.0817901	1.14157	-0.798444	0.42812	0.729338
CLTCL1	-0.0132855	0.0197197	-0.673719	0.50049	0.718486	0.00044811	0.146884	0.0196874	0.984388	0.995312	-0.054619	0.130097	-1.38322	0.172306	0.501904
CLU	-0.0153713	0.0601098	-0.25572	0.798167	0.90534	0.0480423	0.931848	0.655743	0.515682	0.75933	-0.145971	0.862335	-1.38834	0.170749	0.499844
CLUAP1	-0.0103016	0.0253285	-0.406721	0.684213	0.842198	0.0224442	0.508197	0.830969	0.410076	0.690089	-0.249053	0.449694	-3.4149	0.00121983	0.0819271
CLUH	0.00973927	0.0247758	0.393096	0.694249	0.847802	0.00492396	0.24652	0.17679	0.860468	0.945269	0.0279973	0.231254	0.516232	0.607805	0.830535
CLUL1	-0.00350815	0.00800188	-0.438415	0.661086	0.828551	-0.00642057	0.0577922	-0.726782	0.470864	0.732567	0.00979903	0.0610382	0.518917	0.605944	0.829368
CLVS1	0.0519578	0.050103	1.03702	0.299726	0.557379	0.0906561	1.37605	1.5638	0.124386	0.410337	-0.0622774	1.18603	-0.625261	0.53444	0.792536
CLVS2	-0.038432	0.0370415	-1.03754	0.299484	0.557288	-0.0425152	0.942232	-1.04752	0.300067	0.608347	-0.0180733	0.752119	-0.199427	0.84268	0.947226
CLYBL	-0.0150722	0.0233186	-0.646362	0.518045	0.731507	-0.0222737	0.363601	-0.862911	0.392447	0.675419	0.0168885	0.348652	0.310575	0.757322	0.910268
CMAS	-0.0411561	0.0343852	-1.19691	0.231341	0.48764	-0.0391061	0.529267	-1.04821	0.299754	0.607924	-0.0527252	0.503071	-0.594905	0.554416	0.803056
CMBL	-0.00620808	0.0130213	-0.476762	0.633532	0.810921	-0.00880123	0.186288	-0.655906	0.514994	0.759133	0.0356714	0.238778	0.661503	0.51111	0.7787
CMC1	-0.0320969	0.0291399	-1.10148	0.270689	0.528031	-0.0232698	0.678899	-0.7546	0.454149	0.719311	-0.105718	0.679424	-1.18708	0.240407	0.572869
CMC2	-0.0852834	0.0313433	-2.72094	0.00650963	0.0694361	-0.0893548	0.626741	-2.61663	0.0118165	0.142257	-0.0635145	0.623781	-0.804362	0.424725	0.727178
CMIP	-0.0637238	0.039475	-1.61428	0.106466	0.320514	-0.0480983	1.58968	-1.13461	0.262133	0.573256	-0.165689	1.56032	-1.53004	0.13186	0.447488
CMPK1	-0.0468183	0.0225948	-2.07208	0.0382578	0.183126	-0.0470816	0.332832	-1.97648	0.0538196	0.275195	-0.0444568	0.356616	-0.6231	0.535849	0.793504
CMSS1	0.00878344	0.0518754	0.169318	0.865547	0.938237	0.0117553	1.85026	0.201194	0.841391	0.93801	-0.0022819	1.77886	-0.02024	0.983927	0.99695
CMTM4	-0.0611418	0.0343325	-1.78087	0.0749335	0.266424	-0.0598033	0.779493	-1.57856	0.120958	0.404743	-0.0672916	0.666165	-0.828635	0.410968	0.717855
CMTM6	-0.0326901	0.00895594	-3.65011	0.000262131	0.011384	-0.0344072	0.0936025	-3.58732	0.000777196	0.0458527	-0.0210038	0.0837706	-0.839417	0.404946	0.71386
CMTM8	-0.0117153	0.0210807	-0.555736	0.578391	0.776567	0.00456727	0.115718	0.18035	0.857848	0.944303	-0.0484579	0.0892732	-1.2738	0.209004	0.543908
CMTR1	-0.00128014	0.0149644	-0.0855457	0.931828	0.969083	0.000361922	0.252122	0.0236006	0.981268	0.994871	-0.0339995	0.276043	-0.496675	0.621512	0.837453
CMTR2	-0.0267766	0.0101627	-2.63478	0.00841912	0.0805113	-0.0218989	0.115449	-1.99734	0.0514329	0.271054	-0.0565326	0.0769764	-2.08758	0.0415809	0.283171
CMYA5	-0.0191564	0.0175715	-1.0902	0.275626	0.533122	-0.0238806	0.208605	-1.31051	0.196215	0.504055	0.0434591	0.293583	0.655085	0.515202	0.780149
CNBP	-0.0293144	0.022315	-1.31366	0.188959	0.440626	-0.0300606	0.345976	-1.26857	0.21067	0.519175	-0.0234689	0.382313	-0.353856	0.724828	0.891976
CNDP1	-0.0105891	0.00662905	-1.59738	0.110181	0.326179	-0.00983761	0.0452886	-1.44299	0.155472	0.453351	-0.0236204	0.025277	-0.832015	0.410453	0.717855
CNDP2	-0.0369196	0.0172766	-2.13698	0.0326	0.167227	-0.036177	0.196106	-1.96232	0.0554948	0.278323	-0.0422732	0.182017	-0.853986	0.396895	0.707115
CNEP1R1	-0.009218	0.0133699	-0.689458	0.490535	0.711714	-0.00587878	0.176317	-0.42233	0.674656	0.853737	-0.0489917	0.212511	-1.01979	0.312385	0.640044
CNGB1	0.0123964	0.00809682	1.53102	0.125766	0.352375	0.0131935	0.0768085	1.5065	0.138445	0.430632	0.00770473	0.0607055	0.36264	0.718293	0.888582
CNGB3	0.0252361	0.00963279	2.61981	0.00879795	0.082495	0.025435	0.0916127	2.51209	0.0153921	0.16075	0.0233379	0.106485	0.746226	0.458776	0.748199
CNIH1	-0.0683996	0.0289153	-2.36552	0.0180049	0.121519	-0.0735638	0.421501	-2.27893	0.0271263	0.201387	-0.0474297	0.342403	-0.729159	0.469064	0.755841
CNIH2	-0.0280627	0.0209632	-1.33867	0.180679	0.430619	-0.0230385	0.236009	-0.98669	0.328735	0.630158	-0.0489444	0.184969	-1.02821	0.308449	0.637569
CNIH3	0.0258685	0.0311809	0.829625	0.406751	0.650331	0.0268285	0.626797	0.763339	0.44897	0.715529	0.0223196	0.609429	0.330298	0.742457	0.901025
CNIH4	-0.0135945	0.0155467	-0.874436	0.381881	0.629404	-0.0191916	0.204162	-1.17634	0.245218	0.556836	0.0416926	0.21623	0.813109	0.419735	0.723375
CNKSR1	-0.00754305	0.00836187	-0.902077	0.367016	0.617644	-0.00840989	0.065398	-0.842717	0.403542	0.684385	-0.00550018	0.0304821	-0.359021	0.720983	0.889776
CNKSR2	0.0630831	0.0506595	1.24524	0.213045	0.467902	0.108196	2.45937	1.94397	0.0577315	0.283771	-0.154815	2.25602	-1.26565	0.211086	0.545941
CNKSR3	0.00331452	0.00629639	0.526416	0.5986	0.78995	0.0042031	0.0416583	0.639812	0.525315	0.766193	-0.00671928	0.0393226	-0.304384	0.762022	0.911946
CNN3	0.0296181	0.022348	1.32531	0.185067	0.435696	0.0405338	0.364128	1.68428	0.0985736	0.368836	-0.0387527	0.347555	-0.643411	0.522688	0.783353
CNNM1	0.0268791	0.0359208	0.748288	0.454286	0.685216	0.0337541	0.986817	0.87282	0.387076	0.672133	-0.0163395	0.793543	-0.168514	0.86681	0.955383
CNNM2	-0.0191375	0.047031	-0.406913	0.684072	0.842114	-8.31496e-05	1.62543	-0.001642	0.998697	0.999562	-0.138728	1.59891	-1.09351	0.279035	0.610609
CNNM3	0.00301206	0.00690113	0.436459	0.662504	0.828551	0.0082798	0.0682097	1.16372	0.250248	0.561851	-0.080705	0.0914506	-2.84534	0.00626159	0.143117
CNNM4	-0.0223395	0.0134508	-1.66083	0.0967475	0.303785	-0.0139445	0.170395	-0.956203	0.343727	0.640973	-0.0701814	0.144282	-2.01592	0.0488089	0.301842
CNOT1	-0.0293631	0.0228073	-1.28744	0.197939	0.449852	-0.00730178	0.476878	-0.303408	0.762881	0.899676	-0.223885	0.555045	-3.13296	0.00279825	0.107363
CNOT10	-0.00264952	0.0268475	-0.0986878	0.921386	0.965478	1.94808e-05	0.595142	0.000677286	0.999462	0.999635	-0.0207086	0.615055	-0.276784	0.783005	0.922235
CNOT11	-0.034598	0.025958	-1.33285	0.182582	0.43318	-0.0444696	0.184422	-1.59046	0.119474	0.401701	0.0270192	0.241184	0.38679	0.700627	0.879947
CNOT2	0.0662175	0.0405216	1.63413	0.102232	0.31301	0.106645	1.12257	2.39256	0.0206643	0.180088	-0.126303	1.00872	-1.29848	0.199655	0.533276
CNOT3	0.00694559	0.0118464	0.586306	0.55767	0.76131	0.0199006	0.145687	1.53611	0.13103	0.420459	-0.0591661	0.0682705	-2.02167	0.0484116	0.300417
CNOT4	-0.0473013	0.0348486	-1.35733	0.174675	0.423231	-0.0368623	1.016	-1.00143	0.321603	0.623633	-0.137524	0.996001	-1.27083	0.20925	0.543922
CNOT6	-0.0255551	0.0217938	-1.17258	0.240963	0.498496	-0.0450031	0.35263	-1.95396	0.0565035	0.280393	0.140916	0.357137	2.09124	0.0412387	0.281563
CNOT6L	-0.041691	0.0324546	-1.28459	0.198934	0.450694	-0.00747679	0.724222	-0.206256	0.837457	0.936396	-0.17989	0.708848	-2.46916	0.0167462	0.198616
CNOT7	-0.0403671	0.0236961	-1.70353	0.0884681	0.290998	-0.0384092	0.399431	-1.49687	0.140926	0.433633	-0.0517117	0.429189	-0.83723	0.406163	0.714531
CNOT8	-0.0171804	0.0160999	-1.06711	0.285921	0.543835	-0.0180142	0.196767	-1.06077	0.294064	0.603695	-0.0097754	0.186954	-0.193157	0.847563	0.948653
CNOT9	-0.0254534	0.0176773	-1.43989	0.149898	0.387994	-0.0253934	0.297193	-1.3637	0.178978	0.485433	-0.0260008	0.316022	-0.462299	0.645729	0.852064
CNP	-0.0173778	0.0241578	-0.719346	0.471928	0.69791	-0.0298381	0.152516	-0.892149	0.37807	0.66478	-0.00378517	0.119573	-0.108359	0.914114	0.97263
CNPPD1	-8.59572e-05	0.00512855	-0.0167605	0.986628	0.993681	-0.00105929	0.0444642	-0.197144	0.844541	0.939181	0.00987908	0.0424929	0.574614	0.567945	0.810519
CNPY3	-0.0384593	0.0100009	-3.84557	0.00012027	0.0069027	-0.0362615	0.110928	-3.36433	0.00150935	0.057635	-0.0520695	0.123959	-1.94134	0.0574567	0.320338
CNPY4	0.00389739	0.00712285	0.547167	0.584264	0.780821	0.00129213	0.0512013	0.171128	0.864838	0.947125	0.0249515	0.0473617	1.16243	0.250187	0.582858
CNR1	0.00847031	0.0149906	0.565041	0.572046	0.771905	0.011942	0.19231	0.713423	0.479014	0.735675	-0.00559263	0.113382	-0.166004	0.868775	0.956001
CNRIP1	-0.0867022	0.0323373	-2.68118	0.00733631	0.0742431	-0.0729013	0.462354	-2.06678	0.0441321	0.254444	-0.159417	0.519213	-1.96896	0.0541123	0.313665
CNST	0.0156517	0.0294466	0.531529	0.595053	0.788117	0.0186752	0.722238	0.588042	0.559241	0.788409	-0.00287782	0.646172	-0.036604	0.970936	0.993331
CNTFR	0.0101703	0.00861936	1.17994	0.238026	0.495348	0.00962352	0.0777341	1.06328	0.292938	0.602133	0.0154988	0.0766571	0.548547	0.585584	0.820357
CNTLN	0.00284131	0.02091	0.135883	0.891914	0.950759	0.00277202	0.328986	0.120927	0.90425	0.9638	0.00318461	0.336513	0.0624118	0.950466	0.986357
CNTN1	0.0502094	0.0523969	0.958251	0.337936	0.59176	0.0829503	3.34024	1.46288	0.149972	0.444368	-0.141097	2.99207	-1.02941	0.307889	0.637569
CNTN2	0.00653668	0.0222905	0.293249	0.769332	0.89022	-0.00299613	0.434432	-0.121754	0.903598	0.96367	0.0501185	0.320839	0.952534	0.345082	0.666285
CNTN3	-0.0360949	0.0431331	-0.836827	0.40269	0.647633	-0.00755304	0.554328	-0.15035	0.881195	0.954992	-0.116159	0.392615	-1.38056	0.173421	0.503097
CNTN4	0.0435242	0.0432811	1.00562	0.3146	0.570706	0.0556451	4.18455	1.23972	0.221063	0.531447	-0.117017	3.69232	-0.716341	0.476876	0.760167
CNTN5	-0.0334236	0.024039	-1.39039	0.16441	0.409059	-0.02646	0.438745	-0.975985	0.33393	0.633749	-0.0590323	0.27032	-1.13545	0.261216	0.593892
CNTN6	-0.0299353	0.0438541	-0.682612	0.494852	0.714849	-0.0439732	0.960829	-0.938344	0.352732	0.646191	0.0689853	0.815849	0.554546	0.581772	0.818747
CNTNAP1	-0.0152212	0.0248795	-0.611797	0.540672	0.749441	-0.0101044	0.401793	-0.378462	0.706744	0.871905	-0.0489804	0.357798	-0.714234	0.478167	0.761376
CNTNAP2	-0.011626	0.0485954	-0.239241	0.810919	0.911485	0.000901516	5.85644	0.0179373	0.985763	0.995626	-0.191498	5.38635	-1.00554	0.319133	0.645079
CNTNAP3	-0.00403337	0.0273331	-0.147563	0.882687	0.946778	0.0148186	0.292201	0.481357	0.63259	0.831833	-0.0742393	0.228357	-1.24964	0.216905	0.551254
CNTNAP3B	-0.00881162	0.0275116	-0.320288	0.74875	0.87911	-0.0109055	0.350673	-0.368935	0.713787	0.876225	0.00474947	0.326573	0.0631357	0.949901	0.986357
CNTNAP4	0.0338885	0.0404665	0.837445	0.402343	0.647244	0.0699384	0.894276	1.5621	0.124786	0.410718	-0.12697	0.773693	-1.34254	0.185054	0.51674
CNTNAP5	-0.0994641	0.0797258	-1.24758	0.212186	0.466912	-0.0489335	2.62143	-0.544752	0.588693	0.805654	-0.286995	2.48432	-1.65847	0.103293	0.405249
CNTRL	-0.0081141	0.0307697	-0.263704	0.792008	0.902117	0.00579074	0.579627	0.177985	0.859479	0.94487	-0.125916	0.589764	-1.32965	0.189274	0.521213
CNTROB	-0.0269579	0.0110505	-2.43952	0.0147067	0.109115	-0.0236755	0.107196	-2.01531	0.0494497	0.265479	-0.0521697	0.0944929	-1.60233	0.114931	0.42189
COA1	-0.050956	0.0380485	-1.33924	0.180493	0.430551	-0.0366833	1.11449	-0.894608	0.375429	0.662692	-0.139368	1.22492	-1.36561	0.177739	0.508885
COA3	-0.000208701	0.0139761	-0.0149328	0.988086	0.994629	0.000743651	0.104418	0.0489404	0.961184	0.98619	-0.00544016	0.126443	-0.152756	0.879162	0.96084
COA4	-0.0140868	0.00692076	-2.03544	0.0418062	0.191038	-0.0159302	0.0469983	-2.22812	0.0305583	0.212513	0.0133329	0.0507066	0.483521	0.630932	0.842817
COA5	-0.00582198	0.0145708	-0.399565	0.689477	0.845883	-0.0146936	0.159363	-0.939605	0.352091	0.645417	0.0525969	0.176971	1.3107	0.195522	0.52921
COA6	-0.00010563	0.0140713	-0.00750672	0.994011	0.997828	0.0068803	0.193439	0.457744	0.649187	0.839432	-0.0496387	0.146044	-1.24022	0.220269	0.55473
COA7	-0.0149032	0.00717538	-2.077	0.0378019	0.181932	-0.0206471	0.0614979	-2.69608	0.00962611	0.130822	0.0263876	0.0549325	1.28513	0.204245	0.537961
COASY	-0.0149542	0.0164969	-0.906489	0.364677	0.616628	-0.0522084	0.109601	-1.89256	0.0662935	0.304365	0.00578574	0.0466568	0.281094	0.779715	0.921019
COBL	-0.0059356	0.0226594	-0.261949	0.793361	0.902668	0.0202184	0.305048	0.806637	0.423826	0.698336	-0.122898	0.244389	-2.31857	0.0242434	0.229182
COBLL1	0.00688663	0.00524915	1.31195	0.189537	0.441174	0.0080294	0.0296557	1.42816	0.159675	0.46038	-0.00087724	0.0172054	-0.0598621	0.952487	0.987053
COCH	-0.0413184	0.0149967	-2.75517	0.00586613	0.065984	-0.037661	0.163844	-2.4537	0.0177927	0.170209	-0.118333	0.287433	-1.68011	0.098976	0.397694
COG1	-0.0418778	0.0255533	-1.63884	0.101246	0.311729	-0.0524908	0.387153	-1.87162	0.0673163	0.307257	0.00999812	0.365075	0.161245	0.872504	0.958186
COG2	0.0163819	0.0166057	0.986519	0.323879	0.578846	0.0197056	0.296785	1.12162	0.267563	0.578609	-0.0114638	0.248672	-0.225434	0.822495	0.938787
COG3	-0.0298301	0.0235117	-1.26873	0.204536	0.4574	-0.00978564	0.428188	-0.382004	0.704132	0.870921	-0.136986	0.438459	-2.31283	0.0245809	0.229862
COG4	-0.0268572	0.0174529	-1.53884	0.123844	0.349193	-0.0316427	0.239665	-1.6776	0.0998798	0.370736	0.00163137	0.225004	0.0354483	0.971853	0.993331
COG5	0.0134684	0.0371903	0.362147	0.717242	0.861376	0.0362272	1.44497	0.905297	0.369797	0.658289	-0.13077	1.3269	-1.29807	0.199794	0.533523
COG6	-0.0301832	0.0319074	-0.945961	0.344169	0.597376	-0.0221059	0.860853	-0.641914	0.523961	0.76499	-0.0791724	0.684443	-0.933519	0.354719	0.674854
COG7	-0.0495793	0.0297899	-1.6643	0.0960523	0.302346	-0.00744313	0.581712	-0.227902	0.820684	0.927241	-0.258249	0.4755	-3.55327	0.000800587	0.0777493
COG8	0.00687093	0.00942043	0.729365	0.465779	0.69326	0.0114945	0.0820206	1.129	0.26447	0.575558	-0.020645	0.0792245	-0.831218	0.409521	0.717111
COIL	-0.0269697	0.0129405	-2.08414	0.0371474	0.180457	-0.0222356	0.209267	-1.63206	0.109164	0.383792	-0.0706105	0.151429	-1.70698	0.0935864	0.388272
COL10A1	0.00029842	0.00486525	0.061337	0.951091	0.979059	0.000275984	0.0216755	0.0552994	0.956128	0.984426	0.000727855	0.0569795	0.0333351	0.973531	0.993545
COL11A1	0.204982	0.0570098	3.59555	0.000323708	0.0128504	0.21618	1.67973	3.4186	0.00128663	0.0550679	0.156371	1.52328	1.18685	0.240496	0.572869
COL11A2	-0.00937542	0.00941141	-0.996177	0.319164	0.575936	-0.00632324	0.0680592	-0.601056	0.550641	0.784128	-0.021608	0.0567999	-1.02597	0.30949	0.637637
COL12A1	-0.0250821	0.058383	-0.429613	0.667477	0.831624	-0.0506624	1.72006	-0.769449	0.44537	0.712918	0.0690114	1.68351	0.546497	0.586981	0.820921
COL14A1	0.000782684	0.00570908	0.137095	0.890956	0.950689	0.00221415	0.0465633	0.379473	0.705999	0.871609	-0.0313638	0.0636683	-1.1343	0.261835	0.594598
COL16A1	-0.00121466	0.0142534	-0.0852185	0.932088	0.969083	-0.0138194	0.161997	-0.830071	0.410579	0.690734	0.0333855	0.0822294	1.21035	0.231429	0.565814
COL18A1	-0.0358272	0.022571	-1.58731	0.112442	0.330401	-0.0149877	0.315008	-0.553629	0.582384	0.802149	-0.0833443	0.189507	-2.03882	0.0463891	0.29607
COL19A1	0.0259563	0.026861	0.966318	0.333885	0.587841	0.026676	0.328489	0.948404	0.347641	0.642685	0.0184984	1.0952	0.204302	0.838887	0.945908
COL21A1	0.0438661	0.0183263	2.39361	0.0166836	0.117089	0.0179663	0.110973	0.674559	0.504143	0.752989	0.0671542	0.0561218	2.65899	0.0103287	0.169222
COL23A1	-0.0427578	0.0466792	-0.915992	0.359671	0.612344	-0.0692268	0.489663	-1.2946	0.20285	0.510798	0.0419993	0.450584	0.438918	0.662684	0.859805
COL24A1	-0.00211318	0.0173162	-0.122035	0.902871	0.955826	0.0066282	0.174656	0.327183	0.744977	0.89055	-0.0258224	0.11313	-0.773969	0.442333	0.737288
COL25A1	0.0537383	0.0201613	2.66542	0.00768928	0.0763043	0.0482134	0.264174	2.16849	0.0350713	0.226923	0.0793002	0.217141	1.65817	0.103097	0.40495
COL26A1	-0.0290853	0.0398581	-0.729721	0.465561	0.693161	-0.0342546	0.526736	-0.758138	0.452359	0.7182	-0.0109483	0.460348	-0.129364	0.897555	0.967938
COL27A1	-0.0011779	0.00449574	-0.262003	0.793319	0.902668	0.00250746	0.0145066	0.534364	0.595539	0.810129	-0.042396	0.022577	-2.70162	0.00920729	0.167352
COL28A1	0.000942072	0.0170651	0.0552046	0.955975	0.981725	-0.00509011	0.2406	-0.283365	0.778107	0.907629	0.0567906	0.208182	1.03903	0.30344	0.633364
COL4A1	-0.0203021	0.0215329	-0.942841	0.345762	0.598783	-0.0094231	0.293834	-0.398452	0.692051	0.864563	-0.0730535	0.276514	-1.40282	0.16641	0.494946
COL4A2	-0.00870526	0.0292672	-0.297441	0.76613	0.88832	-0.00871166	0.350018	-0.265466	0.791826	0.911599	-0.00868035	0.323656	-0.134161	0.893776	0.966683
COL4A3	-0.0154596	0.0081697	-1.89232	0.0584489	0.232032	-0.0141828	0.0758271	-1.63981	0.107536	0.382836	-0.0260307	0.0813957	-1.046	0.300234	0.63029
COL4A3BP	-0.0264373	0.0372604	-0.709528	0.477997	0.702522	-0.0236018	1.02689	-0.590935	0.557317	0.788003	-0.045468	0.943344	-0.439423	0.662113	0.859698
COL4A5	0.00500019	0.00541216	0.923881	0.355549	0.609391	0.000384493	0.0375099	0.0669923	0.946864	0.981736	0.0420534	0.0128605	2.58609	0.0124447	0.17855
COL5A1	-0.00135344	0.00671247	-0.20163	0.840206	0.92677	-0.00578669	0.046872	-0.83733	0.406527	0.687018	0.0725442	0.0271221	2.57108	0.0140044	0.185013
COL5A2	-0.000392512	0.0220281	-0.0178187	0.985784	0.993454	-0.0241523	0.147025	-0.963936	0.340927	0.638241	0.0804789	0.0582569	1.74099	0.0903125	0.382979
COL5A3	0.00474775	0.00636254	0.746204	0.455544	0.686376	0.00406898	0.0448183	0.600559	0.550939	0.784272	0.00981475	0.0363187	0.530198	0.598154	0.824827
COL6A1	-0.0702647	0.0452543	-1.55266	0.120504	0.343295	-0.0717195	1.01142	-1.36597	0.178268	0.485243	-0.066061	0.655733	-0.740177	0.462407	0.75077
COL6A6	-0.0174114	0.0077863	-2.23615	0.0253417	0.145097	-0.0151519	0.0599121	-1.89716	0.0637885	0.298196	-0.0607659	0.133017	-1.73694	0.0881154	0.378828
COL7A1	-0.0345566	0.0263387	-1.31201	0.189518	0.441174	-0.0479907	0.380511	-1.43905	0.156728	0.455634	-0.0122834	0.177716	-0.286056	0.775933	0.919822
COL9A2	-0.00638478	0.00383096	-1.66663	0.0955884	0.301539	-0.00826574	0.00792682	-1.99913	0.0512325	0.270701	0.00502564	0.0106759	0.493502	0.623665	0.838424
COL9A3	0.00407273	0.00304629	1.33695	0.181239	0.431329	0.00402979	0.0127137	1.26338	0.212511	0.521396	0.00451834	0.0041216	0.439736	0.661888	0.859698
COLEC12	0.00467192	0.00399072	1.1707	0.241721	0.499081	0.00576968	0.0177755	1.34606	0.18456	0.492023	-0.00247307	0.014895	-0.226153	0.821938	0.938701
COLGALT1	-0.0515584	0.0140565	-3.66793	0.000244525	0.0109497	-0.0437412	0.213939	-2.89697	0.00564544	0.104215	-0.102379	0.223876	-2.6593	0.0102908	0.169222
COLGALT2	0.0246394	0.0321121	0.767295	0.442906	0.677138	0.00430099	0.571399	0.118868	0.905872	0.964372	0.100077	0.410257	1.43614	0.156747	0.481835
COLQ	-0.0125479	0.0330285	-0.379911	0.704011	0.854282	-0.0117874	0.485074	-0.318553	0.751448	0.894815	-0.0155288	0.4174	-0.211979	0.832924	0.943677
COMMD1	-0.0927415	0.0444609	-2.08591	0.0369866	0.179978	-0.0673051	1.30472	-1.35925	0.180373	0.487008	-0.198578	1.23923	-1.96605	0.0544571	0.313955
COMMD10	0.0153709	0.0362912	0.423544	0.671899	0.83433	0.0204842	0.843676	0.528517	0.599559	0.812501	-0.0210063	0.827611	-0.203201	0.839744	0.946477
COMMD2	-0.0557766	0.0258363	-2.15885	0.0308622	0.16235	-0.0442611	0.252301	-1.5269	0.133857	0.424293	-0.100268	0.220668	-1.75975	0.084156	0.370774
COMMD4	-0.0485774	0.0115317	-4.21251	2.52544e-05	0.00265446	-0.0440786	0.155828	-3.56091	0.000841629	0.0467547	-0.0781263	0.140173	-2.46269	0.0170194	0.199442
COMMD5	-0.0127615	0.00715461	-1.78368	0.0744759	0.265712	-0.0173963	0.069617	-2.35798	0.0224665	0.185445	0.060444	0.070211	2.06148	0.0442689	0.291227
COMMD6	-0.0444711	0.0226265	-1.96544	0.0493628	0.210278	-0.0672652	0.264472	-2.62648	0.0115464	0.141165	0.0366063	0.208878	0.757882	0.451825	0.74439
COMMD8	-0.0109698	0.0210025	-0.52231	0.601454	0.792033	-0.0409004	0.0680715	-1.29547	0.203341	0.511383	0.0127899	0.0354614	0.454678	0.651689	0.854206
COMMD9	0.000567019	0.0146326	0.0387505	0.969089	0.98651	-0.00240583	0.155634	-0.148057	0.882913	0.955341	0.0133162	0.137548	0.395723	0.693873	0.876473
COMT	-0.0604156	0.0224855	-2.68687	0.0072126	0.0736042	-0.0475072	0.386571	-1.94979	0.057013	0.281797	-0.134523	0.399772	-2.30425	0.0250931	0.23243
COPA	-0.0448338	0.0416987	-1.07518	0.282292	0.540355	-0.00527044	0.894891	-0.112345	0.911015	0.96673	-0.193718	0.769735	-2.12862	0.0378766	0.272108
COPB1	0.0215186	0.0222313	0.96794	0.333074	0.587341	0.0343998	0.458608	1.46046	0.150633	0.445424	-0.0835984	0.430567	-1.24243	0.21946	0.553659
COPB2	0.0243772	0.0219228	1.11195	0.266158	0.522901	0.0330969	0.358569	1.44625	0.154559	0.451944	-0.0728667	0.3754	-0.953469	0.344633	0.665936
COPE	-0.0312693	0.0122702	-2.54841	0.0108216	0.0927383	-0.0333979	0.119727	-2.58866	0.0126904	0.145631	-0.0111085	0.132198	-0.279765	0.780729	0.921339
COPG1	-0.00215305	0.0159739	-0.134786	0.892781	0.950894	-5.20553e-05	0.238909	-0.00311313	0.997529	0.999484	-0.0240939	0.222556	-0.445888	0.657466	0.857472
COPG2	-0.0739753	0.0305839	-2.41876	0.0155733	0.112792	-0.0690559	0.528569	-2.09082	0.0418245	0.248624	-0.103569	0.626315	-1.2785	0.206557	0.541056
COPRS	-0.00659877	0.0231442	-0.285116	0.775555	0.893617	0.00445455	0.227171	0.177135	0.860183	0.945211	-0.0677891	0.217386	-1.14568	0.257168	0.589152
COPS2	0.00172075	0.0261704	0.0657519	0.947575	0.977618	0.0133333	0.48878	0.483171	0.631155	0.831243	-0.102081	0.506765	-1.23728	0.221351	0.555533
COPS3	-0.0254239	0.0123084	-2.06557	0.0388689	0.183902	-0.0259166	0.174268	-2.00708	0.0503493	0.267706	-0.0205259	0.158419	-0.504118	0.616235	0.834652
COPS4	-0.024824	0.0254473	-0.975505	0.32931	0.583439	-0.0117849	0.389156	-0.419695	0.676567	0.855312	-0.0847476	0.357466	-1.40786	0.16492	0.492653
COPS5	0.000327818	0.00692335	0.0473497	0.962235	0.983538	-0.000894665	0.0569189	-0.127899	0.898759	0.962085	0.0590131	0.116366	1.21762	0.230046	0.564519
COPS6	-0.0356819	0.0244564	-1.459	0.144564	0.381039	-0.0207374	0.367089	-0.808542	0.42274	0.697683	-0.185404	0.342988	-2.28384	0.0266701	0.23791
COPS7A	-0.0343619	0.0235499	-1.45911	0.144535	0.381039	-0.0627511	0.168056	-2.10029	0.0422445	0.249835	0.0122123	0.153623	0.319125	0.750866	0.90647
COPS7B	-0.0182015	0.0141352	-1.28767	0.19786	0.449848	-0.0133634	0.181683	-0.894577	0.375445	0.662692	-0.059605	0.211923	-1.36396	0.178254	0.509322
COPS8	-0.0154103	0.0196816	-0.782978	0.43364	0.670335	-0.0228082	0.249246	-1.07962	0.285668	0.595955	0.0332036	0.223426	0.613113	0.542382	0.79644
COPS9	-0.0287588	0.0190372	-1.51066	0.130874	0.359453	-0.033012	0.182186	-1.60857	0.114349	0.392262	-0.00252642	0.176577	-0.0495694	0.960651	0.989416
COPZ1	-0.0492705	0.0172577	-2.85498	0.0043039	0.0551898	-0.046034	0.267973	-2.41862	0.019393	0.176045	-0.0642302	0.204903	-1.56965	0.122354	0.434373
COQ10B	-0.0296263	0.0118571	-2.49861	0.0124682	0.0994702	-0.0274037	0.138479	-2.21257	0.0316824	0.216001	-0.0540236	0.130749	-1.31653	0.193645	0.526475
COQ3	-0.0349973	0.0127991	-2.73436	0.00625014	0.067795	-0.0418462	0.148008	-3.1018	0.00320733	0.0809257	0.0266881	0.133904	0.659164	0.512599	0.7787
COQ4	-0.0955916	0.0282812	-3.38004	0.000724747	0.0205203	-0.0816348	0.498525	-2.71559	0.00914846	0.128769	-0.203064	0.566167	-2.43426	0.0182682	0.203985
COQ5	0.00132935	0.00910312	0.146032	0.883896	0.947727	-0.000597607	0.129761	-0.0624323	0.950476	0.982354	0.0195623	0.0883971	0.664387	0.509277	0.777888
COQ6	-0.0375614	0.0159282	-2.35818	0.0183649	0.122523	-0.0440771	0.170536	-2.59303	0.01255	0.144883	0.00935281	0.177552	0.205052	0.838305	0.945552
COQ7	-0.0148051	0.00885608	-1.67175	0.0945739	0.300721	-0.0135339	0.139017	-1.50059	0.139964	0.43306	-0.0490318	0.15558	-1.04772	0.2995	0.629518
COQ8A	-0.00457538	0.0197842	-0.231264	0.81711	0.914021	-0.0123147	0.442571	-0.589783	0.558082	0.788409	0.063409	0.42056	1.02463	0.310119	0.638135
COQ8B	-0.0370424	0.0143705	-2.57767	0.00994687	0.0887307	-0.035679	0.173314	-2.33631	0.023667	0.190325	-0.0475831	0.136227	-1.12056	0.267517	0.598848
COQ9	0.0233623	0.0188849	1.23709	0.216053	0.471537	0.0371225	0.364012	1.8853	0.065406	0.30185	-0.134554	0.288412	-2.01715	0.0487067	0.301695
CORIN	-0.0406378	0.019458	-2.08848	0.0367542	0.179459	-0.0495788	0.210099	-2.18163	0.0341633	0.224824	-0.0160783	0.123429	-0.426884	0.671165	0.864289
CORO1A	-0.0205614	0.00936264	-2.19612	0.0280836	0.1539	-0.0234205	0.0958496	-2.36893	0.0218813	0.184863	0.00429001	0.076112	0.14718	0.88354	0.962619
CORO1C	0.00717125	0.0156698	0.457649	0.647205	0.819962	0.0167107	0.213182	1.00705	0.318924	0.621708	-0.0714068	0.146361	-1.49937	0.139972	0.458016
CORO2A	-0.0264483	0.0277406	-0.953417	0.340379	0.594188	-0.0278053	0.296192	-0.839435	0.405786	0.686669	-0.0232612	0.301667	-0.458227	0.648633	0.85255
CORO2B	-0.00319737	0.0296532	-0.107826	0.914134	0.962041	-0.0170586	0.646355	-0.544796	0.588398	0.805426	0.117326	0.600913	1.27072	0.209291	0.543922
CORO6	-0.107119	0.0444132	-2.41187	0.0158711	0.114154	-0.0826146	1.11836	-1.52543	0.133668	0.424028	-0.157436	0.641321	-2.02861	0.0474549	0.298806
COTL1	-0.0906846	0.0247816	-3.65935	0.000252856	0.0111488	-0.101001	0.20132	-3.10176	0.00356163	0.0843714	-0.0764852	0.162872	-2.00211	0.0503197	0.306196
COX10	-0.0934394	0.0270221	-3.45789	0.000544432	0.0179182	-0.0698945	0.345673	-2.21845	0.0313566	0.215109	-0.158951	0.309177	-3.02454	0.00381048	0.12027
COX11	0.00370911	0.0268518	0.138132	0.890136	0.950615	-0.00927701	0.44878	-0.315028	0.754096	0.895707	0.0677626	0.479804	1.03609	0.304788	0.634399
COX15	-0.0533995	0.0173731	-3.07368	0.00211437	0.0376932	-0.0528556	0.25255	-2.82404	0.00686917	0.112437	-0.0567855	0.209	-1.2159	0.229326	0.563774
COX17	0.0103281	0.0115131	0.89708	0.369676	0.620171	0.0104506	0.0959744	0.881215	0.382561	0.667867	0.00832199	0.140436	0.173396	0.863059	0.954629
COX18	-0.018616	0.0139356	-1.33586	0.181596	0.431991	-0.00691832	0.156139	-0.4714	0.639475	0.835761	-0.125835	0.194483	-2.83207	0.00649182	0.143117
COX19	0.0476773	0.0244177	1.95257	0.0508705	0.214238	0.0746469	0.370863	2.74811	0.00840074	0.123208	-0.0658798	0.344069	-1.18197	0.242411	0.574192
COX20	-0.0409387	0.0180659	-2.26607	0.0234468	0.139906	-0.0400906	0.233013	-2.09922	0.0410425	0.246	-0.0481572	0.315741	-0.864358	0.391225	0.703194
COX4I1	-0.0200537	0.038567	-0.519972	0.603083	0.792805	-0.014848	0.536056	-0.363631	0.717759	0.87724	-0.0630995	0.494627	-0.5374	0.593846	0.822788
COX5A	-0.0182765	0.0143137	-1.27685	0.201656	0.454098	-0.0170917	0.195422	-1.17002	0.247728	0.559577	-0.0467949	0.294437	-0.652919	0.516708	0.780977
COX5B	-0.0847096	0.0261934	-3.23401	0.00122066	0.0278128	-0.0746061	0.314237	-2.72862	0.00884192	0.126771	-0.197429	0.364202	-2.1618	0.0358877	0.265924
COX6B1	-0.015559	0.0267571	-0.581489	0.560911	0.764123	-0.00897074	0.290665	-0.30812	0.759372	0.897454	-0.0513714	0.366858	-0.756798	0.452469	0.74462
COX6C	-0.0209639	0.027407	-0.764912	0.444324	0.677987	-0.023644	0.483128	-0.82607	0.412822	0.692017	0.00860157	0.557207	0.0904799	0.928248	0.97928
COX7A1	0.00745669	0.00725678	1.02755	0.304162	0.5608	0.0100752	0.0533276	1.28599	0.204572	0.512494	-0.00835708	0.0396087	-0.434057	0.665981	0.861621
COX7A2	0.000312037	0.0227297	0.0137282	0.989047	0.995163	0.00729679	0.241177	0.309161	0.75853	0.89725	-0.0889848	0.380744	-1.05445	0.296711	0.628019
COX7A2L	-0.082131	0.0278317	-2.95099	0.00316759	0.0471454	-0.104125	0.488378	-3.51842	0.000956188	0.0481538	0.0861883	0.440158	1.05275	0.297156	0.628224
COX7B	-0.0123375	0.0159584	-0.773105	0.439461	0.675535	-0.0137706	0.19841	-0.828075	0.411697	0.691421	0.00434628	0.265207	0.0765998	0.939226	0.983497
COX7C	-0.0712928	0.0363435	-1.96164	0.0498047	0.211213	-0.0708073	0.405321	-1.84613	0.071476	0.315051	-0.0755612	0.517485	-0.664377	0.509952	0.778302
CPB2	-0.017072	0.0076927	-2.21924	0.0264702	0.148506	-0.0173801	0.0536492	-2.15952	0.0357992	0.229591	-0.0138131	0.0909465	-0.527711	0.599867	0.825157
CPB2-AS1	0.0117531	0.0189474	0.620305	0.535057	0.744321	0.00745299	0.347669	0.363675	0.717687	0.87724	0.0370676	0.3096	0.745478	0.459224	0.748441
CPD	0.00338823	0.0250142	0.135452	0.892254	0.95086	0.0181558	0.542555	0.679621	0.499986	0.750076	-0.101658	0.432162	-1.42678	0.159415	0.484742
CPE	-0.0575706	0.0564123	-1.02053	0.307475	0.563445	-0.0351699	2.09094	-0.563982	0.575373	0.79868	-0.158485	1.91259	-1.19739	0.236396	0.569576
CPEB1	-0.0507584	0.0262982	-1.93011	0.0535931	0.221201	-0.0284342	0.483567	-0.980672	0.331637	0.632089	-0.154314	0.426661	-2.4711	0.016665	0.198264
CPEB1-AS1	-0.00336948	0.0153627	-0.219329	0.826394	0.919436	0.00331624	0.162578	0.203983	0.839223	0.937346	-0.0591431	0.228165	-1.25954	0.213267	0.547868
CPEB2	-0.0194354	0.0309315	-0.628336	0.529784	0.740461	-0.0205134	0.623962	-0.616611	0.540384	0.776389	-0.0125594	0.540366	-0.14948	0.881733	0.961961
CPEB3	0.0972974	0.0483867	2.01083	0.0443435	0.196794	0.130746	2.03639	2.5165	0.0152235	0.160043	-0.121393	1.90542	-0.913766	0.364913	0.683955
CPEB4	0.0128973	0.0439917	0.293177	0.769387	0.89022	-0.0129223	1.4055	-0.270801	0.787697	0.910616	0.15908	1.30852	1.40105	0.166935	0.495573
CPLX1	-0.179231	0.046951	-3.8174	0.000134864	0.00749015	-0.183482	0.967028	-3.37965	0.00145186	0.057635	-0.166619	0.818052	-1.78181	0.0804181	0.364453
CPLX2	-0.0237233	0.0494178	-0.480056	0.631187	0.809666	-0.022992	1.17411	-0.41614	0.679149	0.856626	-0.0266486	1.09446	-0.241158	0.810348	0.935646
CPM	-0.000205326	0.00669845	-0.0306527	0.975547	0.989254	0.00423997	0.0458383	0.612345	0.543179	0.778009	-0.0650789	0.055597	-2.46031	0.0172689	0.19969
CPNE1	-0.0784858	0.0289016	-2.71562	0.00661524	0.0700452	-0.0748805	0.501163	-2.27051	0.0276699	0.20212	-0.09042	0.344899	-1.50693	0.137671	0.455626
CPNE2	-0.0273225	0.0169889	-1.60825	0.107781	0.322461	-0.0202355	0.180298	-1.05433	0.296973	0.604566	-0.0529739	0.174985	-1.45076	0.152646	0.475674
CPNE3	-0.0625792	0.0216232	-2.89408	0.00380274	0.0520489	-0.0478015	0.463034	-2.08986	0.0419145	0.248647	-0.186814	0.464387	-2.81686	0.00676502	0.145222
CPNE4	0.0828595	0.0584268	1.41818	0.156139	0.396248	0.107722	3.39155	1.69635	0.0962505	0.364799	-0.0542845	3.09275	-0.363975	0.717302	0.888389
CPNE5	0.00845958	0.0253244	0.334049	0.738343	0.87337	0.0389055	0.225645	1.2882	0.204775	0.512494	-0.0636445	0.178338	-1.36936	0.17657	0.507098
CPNE6	-0.0191518	0.0161236	-1.18781	0.234908	0.491337	-0.014314	0.171761	-0.819544	0.416498	0.69448	-0.0470485	0.120281	-1.12177	0.267315	0.598569
CPNE7	-0.252271	0.0536317	-4.70378	2.5539e-06	0.000670516	-0.260173	0.886741	-3.9366	0.000302943	0.0284619	-0.237034	0.763174	-2.58274	0.0125522	0.17855
CPNE8	-0.0184803	0.0377784	-0.489175	0.624718	0.805889	0.105419	0.339101	2.30418	0.0265824	0.199342	-0.284011	0.307323	-4.24044	8.81218e-05	0.046272
CPNE9	0.0102773	0.00916843	1.12094	0.262312	0.518968	0.0162475	0.0963925	1.63252	0.109067	0.383792	-0.0232024	0.0788763	-0.984482	0.329281	0.654595
CPO	-0.00620287	0.0161777	-0.383422	0.701407	0.853103	0.0239409	0.196769	1.34127	0.1861	0.493815	-0.14489	0.158899	-3.78438	0.000388999	0.0561714
CPOX	0.0206826	0.0355372	0.581999	0.560567	0.764001	0.0498325	0.560028	1.25807	0.214431	0.524438	-0.0995908	0.515775	-1.23779	0.221165	0.555533
CPPED1	-0.0345012	0.0165573	-2.08374	0.0371834	0.180556	-0.0321022	0.182066	-1.73625	0.0888884	0.351057	-0.0442137	0.199112	-1.18845	0.239871	0.572519
CPQ	-0.0250401	0.0173712	-1.44147	0.149452	0.3871	-0.0217642	0.176996	-1.15171	0.255103	0.566917	-0.0428999	0.236407	-0.972254	0.335271	0.658793
CPS1	0.00332663	0.01603	0.207525	0.8356	0.923806	-0.00959686	0.218275	-0.553315	0.582597	0.802251	0.0790384	0.231027	1.88274	0.0651419	0.336255
CPSF1	-0.00265038	0.0115765	-0.228944	0.818912	0.915094	0.0026221	0.13975	0.202366	0.84048	0.93769	-0.0235101	0.0820629	-0.912212	0.365722	0.684404
CPSF2	-0.00433875	0.014601	-0.297154	0.766349	0.888408	0.0023468	0.256431	0.153115	0.878944	0.953849	-0.0699345	0.215695	-1.45668	0.15101	0.473911
CPSF3	-0.0112031	0.0137595	-0.81421	0.415525	0.656654	-0.0117036	0.150302	-0.815737	0.418652	0.694986	-0.00546777	0.176065	-0.112583	0.91078	0.971302
CPSF4	-0.0148082	0.0146526	-1.01062	0.312197	0.568741	0.00183526	0.170307	0.11535	0.908645	0.965896	-0.107761	0.149244	-2.86597	0.00591896	0.140319
CPSF6	0.0205765	0.0332895	0.618109	0.536504	0.745341	0.0540204	0.880847	1.51397	0.136543	0.427591	-0.204099	0.93294	-2.2069	0.0316042	0.251961
CPSF7	-0.052477	0.0202624	-2.58987	0.00960119	0.0864743	-0.0373053	0.452995	-1.71718	0.0923468	0.357388	-0.153926	0.430073	-2.74	0.00831599	0.159248
CPT1A	0.00418843	0.00502743	0.833117	0.404779	0.648994	0.00535949	0.0282986	1.02067	0.312493	0.618249	-0.00869311	0.0389053	-0.49916	0.6197	0.836249
CPT1C	-0.0340126	0.0309154	-1.10018	0.271253	0.528757	-0.0257919	0.610331	-0.725468	0.471662	0.732567	-0.0595067	0.472269	-0.950458	0.346125	0.667854
CPTP	-0.0217793	0.024026	-0.90649	0.364677	0.616628	-0.0433146	0.0656196	-1.49506	0.143546	0.436637	0.0256462	0.031874	0.596506	0.554698	0.803092
CPVL	-0.00225645	0.0258489	-0.0872939	0.930438	0.968787	0.0209458	0.390117	0.751071	0.456251	0.720671	-0.14374	0.427144	-2.08725	0.0416127	0.283171
CRACR2A	0.00203715	0.00744148	0.273756	0.784272	0.898444	0.000354293	0.0782129	0.045623	0.963799	0.987494	0.0209403	0.0723942	0.804564	0.424609	0.72711
CRADD	-0.0261798	0.0450472	-0.581164	0.56113	0.764124	-0.0352509	1.17485	-0.719959	0.475017	0.73421	0.0238319	1.00906	0.207296	0.83656	0.945458
CRAT	0.0159204	0.0103077	1.54452	0.122463	0.346485	0.0169095	0.112456	1.56906	0.123156	0.408072	0.00529571	0.111188	0.149937	0.881375	0.961893
CRB1	0.0448451	0.0329021	1.36299	0.172886	0.420636	0.0170889	0.468956	0.453885	0.651989	0.841199	0.13454	0.367072	1.98783	0.0519242	0.309786
CRB2	-0.00726867	0.00639511	-1.1366	0.255706	0.512482	-0.00586222	0.0588421	-0.869233	0.389015	0.673936	-0.0198115	0.0512956	-0.983684	0.32967	0.654729
CRBN	0.0233837	0.0349374	0.669305	0.503301	0.72003	0.0368318	0.758669	0.979514	0.332202	0.632378	-0.0615357	0.696432	-0.65124	0.517661	0.780987
CRCP	-0.0150239	0.0121629	-1.23522	0.216747	0.471715	-0.0127757	0.149247	-0.985971	0.329056	0.630296	-0.0316868	0.123495	-0.898258	0.373047	0.687612
CREB1	-0.0561146	0.0481094	-1.1664	0.243454	0.500821	-0.0564897	0.571407	-0.93731	0.354277	0.64714	-0.0554558	0.616785	-0.694289	0.490485	0.767554
CREB3	-0.0126324	0.0102265	-1.23526	0.216733	0.471715	-0.0110539	0.0838481	-1.02678	0.309634	0.615117	-0.0272173	0.0633236	-0.831701	0.409977	0.717367
CREB3L2	-0.0124077	0.00823562	-1.50659	0.131915	0.36034	-0.00462659	0.0961328	-0.523015	0.603353	0.814404	-0.0630266	0.0600957	-2.79346	0.00720627	0.149994
CREB5	-0.000434974	0.0258543	-0.0168241	0.986577	0.993681	5.31953e-05	0.382611	0.0019251	0.998472	0.99951	-0.00386584	0.34283	-0.0527725	0.958109	0.988928
CREBBP	-0.041333	0.0491759	-0.840514	0.40062	0.646003	-0.0729748	1.14116	-1.2805	0.206488	0.513822	0.0509094	1.09531	0.523201	0.60298	0.827019
CREBL2	-0.01897	0.0169714	-1.11776	0.263668	0.52031	-0.0217316	0.219975	-1.20694	0.233326	0.543041	0.00302189	0.2134	0.0594735	0.952795	0.987156
CREBRF	-0.0270307	0.0301355	-0.896972	0.369734	0.620178	0.0053907	0.677219	0.161501	0.872372	0.950423	-0.169959	0.572884	-2.4251	0.018688	0.205248
CREBZF	-0.0615682	0.0271321	-2.2692	0.0232559	0.139126	-0.0463849	0.553764	-1.58774	0.118865	0.400937	-0.156823	0.610037	-2.14314	0.036637	0.267191
CREG1	-0.0760807	0.022424	-3.39282	0.000691767	0.0201292	-0.0834282	0.384975	-3.42845	0.00124973	0.0540894	-0.0347128	0.34444	-0.601189	0.550236	0.799772
CREG2	-0.0137334	0.0196312	-0.69957	0.484196	0.706843	-0.0269304	0.280434	-1.22009	0.228349	0.538531	0.0362214	0.176132	0.843458	0.402703	0.712609
CRELD1	-0.0295877	0.0274721	-1.07701	0.281477	0.539444	-0.00475922	0.527055	-0.161848	0.8721	0.950224	-0.199996	0.43774	-2.59611	0.0121274	0.178465
CRELD2	-0.0459236	0.0159562	-2.87811	0.00400065	0.0532437	-0.0570689	0.172371	-3.33461	0.00164635	0.0602021	0.0281774	0.165029	0.638528	0.525836	0.78569
CREM	-0.0480988	0.0295052	-1.63018	0.103063	0.314554	-0.0329765	0.592857	-1.01644	0.314478	0.619748	-0.120437	0.518399	-1.69733	0.0954071	0.391081
CRH	-0.0104089	0.00587831	-1.77073	0.0766064	0.269557	-0.0126266	0.0279119	-2.04166	0.0466616	0.258992	0.0103406	0.0277701	0.546633	0.586888	0.820921
CRHR2	-0.00428773	0.0321691	-0.133287	0.893966	0.950894	0.0233764	0.496388	0.671721	0.504958	0.753162	-0.166726	0.587623	-1.9771	0.0531587	0.311721
CRIM1	0.173149	0.0420773	4.11502	3.87143e-05	0.0034224	0.20429	0.939527	4.44532	5.12199e-05	0.0128673	0.0116842	0.851383	0.111655	0.911512	0.971741
CRIP2	-0.0254297	0.0217111	-1.17128	0.241486	0.499043	-0.00930684	0.188031	-0.343464	0.732981	0.885228	-0.0543401	0.156057	-1.49759	0.140077	0.458016
CRIPT	-0.0217004	0.010236	-2.12	0.0340056	0.171244	-0.0171164	0.116016	-1.60939	0.114042	0.391872	-0.0793313	0.13192	-2.10373	0.0400876	0.278442
CRISPLD1	0.00276775	0.014784	0.187212	0.851494	0.930734	0.00827186	0.158896	0.506332	0.614925	0.822652	-0.0221268	0.141473	-0.636857	0.526916	0.786357
CRISPLD2	0.00439625	0.00515981	0.852018	0.394204	0.639675	0.00490974	0.0376058	0.933067	0.355422	0.647832	-0.00844876	0.0409848	-0.32103	0.749622	0.905535
CRK	-0.0915102	0.0326355	-2.80401	0.00504713	0.0607338	-0.0968197	0.71659	-2.71799	0.00909128	0.128504	-0.0637673	0.622018	-0.783134	0.436978	0.734892
CRKL	-0.0537651	0.0247603	-2.17143	0.0298989	0.159608	-0.0172767	0.309165	-0.600417	0.551071	0.784272	-0.157859	0.249483	-3.24808	0.00200299	0.100562
CRLF1	-0.0540924	0.0157627	-3.43167	0.000599875	0.0188308	-0.053523	0.18236	-3.23836	0.00217555	0.0668505	-0.059819	0.315382	-1.14129	0.258798	0.591304
CRLF3	-0.138667	0.0595497	-2.3286	0.0198805	0.128445	-0.117011	0.927318	-1.78768	0.0808655	0.334221	-0.242712	1.36993	-1.69173	0.0968006	0.393429
CRLS1	-0.0575502	0.0228604	-2.51746	0.0118203	0.0971047	-0.0432377	0.396096	-1.79116	0.0795294	0.331545	-0.181957	0.399665	-2.55667	0.0134203	0.184623
CRMP1	-0.0707264	0.0435856	-1.6227	0.104653	0.317644	-0.0514243	1.14318	-1.10803	0.273333	0.58427	-0.214943	1.02877	-1.69433	0.0962191	0.392536
CRNKL1	-0.00315429	0.0122923	-0.256606	0.797483	0.9051	-0.00103599	0.134642	-0.0791107	0.937271	0.977296	-0.018851	0.138691	-0.528811	0.599109	0.824942
CROCC	0.0170975	0.0243025	0.703527	0.481727	0.705134	0.0403646	0.469313	1.49775	0.140699	0.433562	-0.0841697	0.382999	-1.49703	0.140223	0.458288
CROT	0.00171993	0.0110076	0.156248	0.875837	0.943637	-0.00424835	0.126523	-0.363562	0.71777	0.87724	0.0487427	0.100427	1.48607	0.143092	0.463026
CRTAC1	0.080312	0.0271202	2.96133	0.00306312	0.046368	0.115124	0.521629	3.96103	0.000244802	0.0260666	-0.154114	0.542338	-2.04337	0.0459209	0.295366
CRTAP	-0.0132778	0.0134935	-0.984019	0.325106	0.57993	-0.0106809	0.169335	-0.743957	0.460503	0.724122	-0.0329402	0.149168	-0.833824	0.408063	0.71597
CRTC1	-0.0408313	0.0301723	-1.35327	0.175969	0.42456	-0.00411313	0.68858	-0.122127	0.903304	0.96367	-0.190117	0.575727	-2.79957	0.00708857	0.148759
CRTC2	-0.0367794	0.0190882	-1.92681	0.0540028	0.222482	-0.0377685	0.112824	-1.27644	0.209822	0.517989	-0.0360743	0.0605427	-1.44403	0.154523	0.478182
CRTC3	0.0111844	0.0414153	0.270054	0.787119	0.899742	0.0484901	1.14172	1.06922	0.290282	0.599954	-0.176194	1.1957	-1.73353	0.0887241	0.380312
CRTC3-AS1	-0.00362261	0.0103392	-0.350377	0.726056	0.865331	0.00741225	0.0805641	0.685864	0.496075	0.746827	-0.122819	0.141843	-3.45784	0.00107138	0.0793374
CRY1	-0.0718286	0.0363073	-1.97835	0.0478892	0.205656	-0.034138	0.320229	-0.727415	0.471365	0.732567	-0.128016	0.300817	-2.23411	0.0296484	0.248187
CRY2	-0.0289386	0.0248118	-1.16632	0.243483	0.500821	-0.00950782	0.462668	-0.358491	0.721537	0.879081	-0.165207	0.377743	-2.35219	0.022349	0.221785
CRYAB	0.0133844	0.0181496	0.73745	0.460848	0.690026	0.00787893	0.203756	0.386222	0.701027	0.869307	0.0342891	0.134441	0.862585	0.392191	0.703893
CRYBG3	0.0235686	0.0193098	1.22055	0.222256	0.477675	0.0316286	0.188876	1.56547	0.124038	0.409539	-0.0614956	0.213091	-0.936918	0.35356	0.673759
CRYGS	-0.00899927	0.00752851	-1.19536	0.231947	0.487865	-0.0156567	0.0717154	-1.91302	0.0616785	0.293106	0.0276204	0.0678845	1.43894	0.155953	0.480793
CRYL1	-0.0857478	0.0355732	-2.41046	0.0159325	0.114318	-0.0862755	0.734409	-2.25973	0.0283807	0.204053	-0.082274	0.790506	-0.839868	0.404695	0.71386
CRYM	-0.263891	0.0591396	-4.46217	8.11343e-06	0.00146447	-0.225448	2.29564	-3.5445	0.000884238	0.0470887	-0.50918	2.20642	-3.16916	0.00254092	0.104831
CRYZ	0.0115187	0.00951155	1.21102	0.225889	0.480943	0.0144487	0.0550948	1.36166	0.180089	0.486582	-0.000462092	0.0471235	-0.021536	0.982898	0.996359
CS	-0.00827095	0.0142932	-0.578664	0.562816	0.76526	-0.00325428	0.242905	-0.21117	0.833642	0.9343	-0.0391459	0.172632	-1.02393	0.310448	0.638471
CSAD	-0.0437765	0.0213869	-2.04688	0.0406697	0.188757	-0.0373602	0.430642	-1.65918	0.103553	0.376072	-0.102918	0.378243	-1.50548	0.138044	0.455692
CSDC2	-0.0270629	0.0101473	-2.667	0.00765319	0.076224	-0.0266205	0.12232	-2.49105	0.016221	0.164429	-0.0311185	0.116513	-0.961749	0.340474	0.663264
CSDE1	-0.00574564	0.0338387	-0.169795	0.865171	0.937926	-0.0173689	0.834532	-0.472816	0.638472	0.83559	0.059367	0.737661	0.682804	0.497657	0.771222
CSE1L	-0.0167083	0.022002	-0.7594	0.447613	0.679925	0.00358472	0.390634	0.150563	0.880947	0.954968	-0.13539	0.311477	-2.35142	0.022391	0.221836
CSGALNACT1	-0.10444	0.043998	-2.37374	0.0176089	0.120082	-0.102631	1.77473	-2.17346	0.0346739	0.226352	-0.116357	1.58366	-0.960124	0.341284	0.664169
CSGALNACT2	-0.0627311	0.026634	-2.3553	0.0185078	0.122913	-0.0298512	0.58901	-1.03019	0.308047	0.613756	-0.241791	0.523021	-3.57571	0.000747153	0.0757115
CSK	-0.020634	0.0103309	-1.99731	0.045791	0.200516	-0.0170537	0.136785	-1.56047	0.125173	0.411403	-0.0507041	0.100621	-1.60092	0.115245	0.422461
CSMD1	0.0323486	0.0460062	0.703137	0.48197	0.705311	0.0499824	5.64446	1.05615	0.29615	0.603918	-0.270826	5.19192	-1.38015	0.173244	0.502928
CSMD2	0.0308583	0.0608507	0.507114	0.612075	0.798422	0.00670002	2.22702	0.0995877	0.921083	0.969973	0.13949	1.99163	0.977749	0.33257	0.657851
CSMD3	0.0612964	0.0503696	1.21693	0.22363	0.479334	0.0763973	4.43557	1.43514	0.157685	0.457495	-0.0678406	4.02957	-0.435794	0.664728	0.861253
CSNK1A1	0.0437604	0.0429676	1.01845	0.308464	0.564629	0.0742247	1.27867	1.56304	0.124565	0.410534	-0.0938132	1.21051	-0.929641	0.356705	0.677072
CSNK1D	-0.0357696	0.0260706	-1.37203	0.170055	0.416787	-0.0294872	0.411227	-1.04362	0.301854	0.609829	-0.0717547	0.384037	-1.0611	0.293379	0.624978
CSNK1E	0.040006	0.0305117	1.31117	0.189802	0.44152	0.0199177	0.506482	0.589716	0.558127	0.788409	0.12915	0.449338	1.8152	0.0750636	0.356113
CSNK1G1	0.0403513	0.0160268	2.51773	0.0118114	0.0971047	0.0470443	0.267891	2.74097	0.00856004	0.124584	-0.0052233	0.223203	-0.116625	0.907591	0.970678
CSNK1G2	-0.018683	0.0206704	-0.903852	0.366074	0.617188	-0.0175264	0.290903	-0.805427	0.424517	0.69902	-0.029367	0.258152	-0.444023	0.658867	0.858281
CSNK1G3	-0.0227928	0.03276	-0.695751	0.486584	0.708294	-0.050697	0.806324	-1.41593	0.163207	0.464835	0.120656	0.75733	1.48626	0.143042	0.462994
CSNK2A1	0.0484644	0.0326414	1.48475	0.137609	0.369809	0.0466848	0.819913	1.34064	0.186302	0.49398	0.0613489	0.745413	0.654738	0.515423	0.780281
CSNK2A2	-0.0286885	0.0190144	-1.50878	0.131355	0.359705	-0.0275327	0.291297	-1.38169	0.17342	0.479362	-0.0404485	0.257838	-0.636368	0.527258	0.786529
CSPG5	-0.0922966	0.0281387	-3.28005	0.00103787	0.0254555	-0.0911907	0.375184	-2.976	0.00455013	0.0950838	-0.0982475	0.322339	-1.38219	0.172654	0.502102
CSPP1	0.0200957	0.0408809	0.491567	0.623026	0.804695	0.0196715	1.15424	0.43308	0.666883	0.849421	0.0219044	1.04882	0.233535	0.816231	0.937449
CSRNP2	-0.0900048	0.021994	-4.09224	4.27234e-05	0.00362897	-0.0788572	0.384079	-3.35273	0.0015615	0.0585866	-0.167632	0.320532	-2.70084	0.00922616	0.167352
CSRNP3	-0.0889926	0.0445646	-1.99694	0.0458322	0.200551	-0.0685247	2.40686	-1.42656	0.160132	0.461468	-0.215491	2.01316	-1.80454	0.0767389	0.359248
CSRP1	-0.00937075	0.00707797	-1.32393	0.185525	0.436182	-0.00768407	0.0524479	-1.01702	0.314205	0.619616	-0.0214643	0.0511154	-1.06095	0.293446	0.624978
CST3	-0.00112769	0.0240382	-0.0469122	0.962583	0.983614	-0.0324888	0.12738	-1.00408	0.321919	0.624031	0.0375015	0.112379	1.0443	0.301014	0.63132
CSTB	-0.0225354	0.0265331	-0.849332	0.395697	0.641106	-0.0260629	0.299611	-0.926023	0.359094	0.650625	0.0056426	0.325057	0.0709338	0.943737	0.985209
CSTF1	-0.0230635	0.00818056	-2.8193	0.00481283	0.0591284	-0.0212884	0.0693857	-2.37499	0.0215631	0.183899	-0.0319126	0.0626314	-1.59455	0.116664	0.424981
CSTF2	-0.0175133	0.0123722	-1.41554	0.156911	0.396898	-0.00716765	0.136872	-0.531979	0.597177	0.810727	-0.0731483	0.118314	-2.34114	0.0229563	0.22379
CSTF2T	-0.00531205	0.00561103	-0.946717	0.343783	0.597169	-0.00539254	0.0448837	-0.901661	0.371707	0.659418	-0.00472068	0.0309675	-0.291191	0.772024	0.91725
CSTF3	-0.0441317	0.038976	-1.13228	0.257518	0.514323	0.00463975	0.829534	0.105191	0.916659	0.968457	-0.217904	0.778453	-2.61723	0.0114826	0.174997
CTBP1	0.0562769	0.0270379	2.08141	0.0373966	0.181135	0.0482628	0.464409	1.68956	0.0975509	0.367214	0.125264	0.520847	1.49462	0.14085	0.459064
CTBP1-AS	0.00707114	0.0103855	0.680867	0.495956	0.715266	0.00882914	0.0644279	0.841585	0.404268	0.685191	-0.0789475	0.400731	-1.0758	0.286814	0.619188
CTBP2	-0.0201568	0.0203079	-0.992561	0.320924	0.577014	-0.0341446	0.199019	-1.56456	0.124368	0.410337	0.070164	0.164736	1.26521	0.211884	0.546593
CTBS	-0.00799431	0.0101688	-0.786159	0.431774	0.669304	-0.00680557	0.100383	-0.631461	0.530714	0.770135	-0.0176355	0.111814	-0.574577	0.56797	0.810519
CTC1	-0.0315666	0.0164514	-1.91878	0.055012	0.225035	-0.0328409	0.242245	-1.85979	0.0690053	0.30968	-0.0231896	0.205766	-0.5122	0.610605	0.83246
CTCF	-0.0358233	0.0181466	-1.97411	0.0483693	0.206872	-0.0347219	0.377416	-1.82181	0.0746734	0.32125	-0.0465076	0.368919	-0.783492	0.43677	0.734728
CTDP1	-0.0210065	0.0116487	-1.80334	0.0713353	0.259794	-0.0116298	0.121057	-0.936806	0.353515	0.646613	-0.0900656	0.130385	-2.67331	0.00991987	0.169149
CTDSP2	0.00194416	0.0162885	0.119358	0.904991	0.957281	0.00288716	0.240732	0.1627	0.871433	0.950133	-0.00310178	0.184637	-0.0755633	0.940047	0.983708
CTDSPL	-0.0131933	0.0384009	-0.343568	0.731171	0.868857	-0.00257791	1.63177	-0.0626253	0.950323	0.982297	-0.0843953	1.43364	-0.79163	0.432049	0.732025
CTDSPL2	0.0152636	0.0274649	0.555751	0.578381	0.776567	0.033332	0.664612	1.14906	0.256185	0.567901	-0.141126	0.622384	-1.65365	0.104016	0.405944
CTH	-0.0119261	0.00844879	-1.41158	0.158075	0.399056	-0.014826	0.091123	-1.70705	0.0942282	0.361446	0.0391922	0.0862011	1.07479	0.28786	0.620172
CTIF	0.0183439	0.0416489	0.440442	0.659617	0.827947	0.0345273	1.27192	0.768436	0.445966	0.713298	-0.0804138	1.23656	-0.724477	0.471909	0.756311
CTNNA1	0.0196171	0.0186633	1.05111	0.293209	0.551204	0.0162592	0.227888	0.803693	0.425508	0.699953	0.0388042	0.214126	0.802419	0.425837	0.727814
CTNNA2	0.00262385	0.0518632	0.0505917	0.959651	0.982728	-0.00583839	3.09131	-0.105451	0.916454	0.968457	0.0632297	2.74413	0.426742	0.671268	0.864299
CTNNA3	-0.0801694	0.0786867	-1.01884	0.308277	0.564556	-0.0238986	1.15981	-0.280219	0.780757	0.908832	-0.40216	1.87088	-1.97126	0.0555312	0.316816
CTNNAL1	-0.00990703	0.0441283	-0.224505	0.822364	0.916785	0.0369263	1.12419	0.764095	0.448524	0.715508	-0.244845	1.09918	-2.26206	0.0277524	0.242458
CTNNB1	0.00616655	0.0271831	0.226853	0.820538	0.916065	0.00584386	0.653411	0.204437	0.83887	0.93716	0.00921624	0.643627	0.104878	0.916862	0.973635
CTNNBIP1	-0.189037	0.0400879	-4.71556	2.41046e-06	0.000647572	-0.171246	0.811459	-3.84817	0.000348825	0.0310079	-0.265636	0.731016	-2.87682	0.00574572	0.140012
CTNNBL1	-0.0327262	0.0226488	-1.44494	0.148474	0.385259	-0.0329548	0.422388	-1.3547	0.181811	0.488494	-0.0312376	0.392385	-0.503307	0.616801	0.834831
CTNND1	-0.0204188	0.0255507	-0.799147	0.424205	0.662873	-0.0421513	0.518826	-1.5404	0.129984	0.419344	0.12746	0.420161	1.78565	0.0797864	0.363444
CTNND2	0.00103415	0.0448716	0.023047	0.981613	0.99157	0.0124176	3.68403	0.262412	0.794118	0.912826	-0.100463	3.38773	-0.71099	0.480159	0.762114
CTNS	-0.00477243	0.00963969	-0.495081	0.620543	0.802655	0.0025067	0.0874153	0.23734	0.813396	0.922796	-0.0410911	0.0657913	-1.74177	0.087257	0.377572
CTPS1	-0.0268399	0.0104057	-2.57933	0.00989913	0.0884414	-0.023409	0.126627	-2.1071	0.0403213	0.244045	-0.0513721	0.136341	-1.72928	0.0894881	0.381739
CTPS2	0.0267651	0.0150982	1.77274	0.0762722	0.268676	0.0204348	0.199807	1.31459	0.194849	0.502999	0.132247	0.153023	2.08414	0.0435115	0.289375
CTR9	-0.0247496	0.0172214	-1.43714	0.150677	0.389314	-0.0197323	0.235405	-1.07571	0.287396	0.597617	-0.0620359	0.155223	-1.24057	0.220468	0.554875
CTSA	0.00594336	0.016647	0.357024	0.721074	0.863555	0.00698253	0.267261	0.369829	0.713125	0.875944	0.00231418	0.15218	0.065588	0.947949	0.986357
CTSB	-0.0117857	0.0286028	-0.412048	0.680304	0.840521	-0.0154301	0.622943	-0.506648	0.614705	0.822644	0.0154675	0.546135	0.18572	0.853362	0.951181
CTSF	-0.0251792	0.0213508	-1.17931	0.238277	0.495478	-0.0166307	0.319276	-0.701361	0.48644	0.740425	-0.0618043	0.19751	-1.25923	0.213377	0.547868
CTSH	-0.0107457	0.00662285	-1.62251	0.104693	0.317682	-0.0145703	0.054621	-2.01986	0.0489582	0.264004	0.00978131	0.0341054	0.585304	0.560788	0.807054
CTSK	-0.00115524	0.00628992	-0.183665	0.854276	0.931967	-0.00408493	0.0494393	-0.631884	0.530439	0.770121	0.0508438	0.0521463	1.86683	0.0679359	0.342855
CTSL	-0.0452408	0.0231934	-1.95059	0.0511062	0.214761	-0.0317985	0.280531	-1.24723	0.218323	0.52873	-0.109757	0.295527	-1.96504	0.0545762	0.314289
CTSS	0.00384198	0.00965823	0.397794	0.690782	0.846569	0.00867603	0.0917734	0.838338	0.405967	0.686774	-0.0287816	0.0839416	-1.07054	0.289151	0.621225
CTSZ	-0.0210219	0.00788274	-2.66683	0.00765709	0.076224	-0.0242913	0.0612205	-2.80173	0.00728993	0.115085	-0.00543453	0.0543166	-0.287069	0.775161	0.919191
CTTN	0.0260064	0.0405495	0.64135	0.521295	0.734032	0.0697458	0.958363	1.60372	0.115289	0.393699	-0.265029	0.96445	-2.36248	0.0217961	0.218201
CTTNBP2	-0.0118806	0.0459254	-0.258693	0.795872	0.904373	0.00692283	1.67785	0.138217	0.890643	0.958146	-0.111142	1.53754	-0.965791	0.338466	0.66158
CTTNBP2NL	-0.00856545	0.0230468	-0.371654	0.71015	0.857125	0.000844143	0.466446	0.034064	0.972966	0.990625	-0.068821	0.386709	-1.09746	0.277324	0.608828
CTXN1	-0.0167466	0.0226086	-0.740717	0.458865	0.688542	-0.0141191	0.195424	-0.55845	0.579393	0.800075	-0.0272334	0.203848	-0.539166	0.591995	0.82206
CTXN3	-8.06305e-05	0.00405835	-0.0198678	0.984149	0.992742	-0.00178292	0.00969644	-0.398176	0.692254	0.864644	0.00775117	0.00502193	0.807041	0.423193	0.725563
CUBN	0.0343436	0.0217024	1.58248	0.11354	0.332163	0.0339104	0.333021	1.49856	0.140488	0.433335	0.0393124	0.328101	0.512955	0.610181	0.832013
CUEDC1	-0.00134185	0.0101875	-0.131716	0.895209	0.951677	0.00144418	0.0983318	0.132728	0.89496	0.96094	-0.0211377	0.0881096	-0.728792	0.469286	0.755846
CUEDC2	-0.0511501	0.016154	-3.16641	0.00154335	0.0314996	-0.0513843	0.178682	-2.93861	0.005041	0.098903	-0.0497858	0.156464	-1.1798	0.243265	0.574996
CUL1	0.0283963	0.0342257	0.829677	0.406722	0.650331	0.0430505	0.966639	1.17676	0.245053	0.556836	-0.0744019	0.933808	-0.767859	0.445924	0.740026
CUL2	-0.0615196	0.0221872	-2.77275	0.00555852	0.0639145	-0.0535428	0.457104	-2.26258	0.028191	0.203877	-0.119495	0.421299	-1.87304	0.0664943	0.339543
CUL3	-0.0660766	0.0301676	-2.19032	0.0285014	0.154912	-0.0670802	0.802561	-2.07555	0.0432781	0.252842	-0.0592834	0.787011	-0.70504	0.483823	0.764356
CUL4A	-0.0422716	0.0294753	-1.43413	0.151534	0.390392	-0.0356452	0.696199	-1.14234	0.25894	0.571222	-0.0971632	0.626678	-1.08188	0.284124	0.616132
CUL4B	-0.0154454	0.0171818	-0.898938	0.368686	0.619319	-0.00957567	0.233513	-0.519824	0.605558	0.815621	-0.0547225	0.163074	-1.1484	0.255886	0.588144
CUL5	-0.0673869	0.0338969	-1.98799	0.0468123	0.20307	-0.0591043	1.07206	-1.63553	0.108433	0.383792	-0.128028	0.978558	-1.30931	0.195987	0.529898
CUL7	0.00526226	0.00878426	0.599056	0.549136	0.755822	0.00468843	0.117031	0.502797	0.61739	0.823058	0.00978673	0.0851482	0.373778	0.710037	0.884956
CUL9	0.0215647	0.0184018	1.17189	0.241243	0.498756	0.0410722	0.334885	1.99363	0.0518504	0.272109	-0.0554188	0.233511	-1.35411	0.181355	0.512729
CUTA	-0.0451061	0.0156464	-2.88283	0.00394115	0.05286	-0.0492815	0.17294	-2.92237	0.00526921	0.100813	-0.0192726	0.176099	-0.459462	0.647752	0.85241
CUTC	-0.0189401	0.011224	-1.68746	0.0915151	0.295936	-0.0127905	0.144605	-1.09259	0.279989	0.589784	-0.0889541	0.194986	-2.252	0.0284224	0.243846
CUX1	-0.0225751	0.0235186	-0.959882	0.337115	0.590948	-0.0232794	0.463024	-0.920356	0.361956	0.652091	-0.0180795	0.374777	-0.282917	0.778325	0.921019
CUX2	0.00368229	0.0134608	0.273556	0.784426	0.898444	0.00351699	0.118233	0.247294	0.805733	0.918612	0.005104	0.0685895	0.122374	0.90324	0.969311
CWC15	-0.0103937	0.0131586	-0.789884	0.429596	0.667916	-0.00576247	0.16653	-0.414559	0.680299	0.857684	-0.0503508	0.123856	-1.23321	0.223053	0.556644
CWC22	-0.0466172	0.0217331	-2.14499	0.0319536	0.165234	-0.0259259	0.40575	-1.11842	0.268915	0.579665	-0.196908	0.405463	-3.15182	0.00265029	0.106094
CWC25	0.0237684	0.0164635	1.4437	0.148822	0.385988	0.0352728	0.193627	1.9472	0.0573323	0.282891	-0.0308456	0.187808	-0.781526	0.437915	0.735611
CWC27	0.0773253	0.0365445	2.11592	0.0343515	0.172396	0.1134	1.14914	2.94091	0.00500945	0.0984556	-0.241007	1.10563	-2.10407	0.0400563	0.278442
CWF19L1	-0.0302682	0.0246617	-1.22734	0.219695	0.474312	-0.0128011	0.430847	-0.484787	0.630017	0.830544	-0.149547	0.389549	-2.16724	0.0346571	0.262024
CWF19L2	0.0407773	0.03938	1.03548	0.300444	0.557952	0.0600007	0.713871	1.37866	0.174345	0.480727	-0.0460642	0.774993	-0.497985	0.620522	0.836731
CX3CL1	-0.0474827	0.0213226	-2.22687	0.0259559	0.146694	-0.0371581	0.398925	-1.60508	0.11499	0.39328	-0.10523	0.281872	-1.92199	0.0599038	0.326728
CXADR	-0.00157392	0.0298786	-0.0526771	0.957989	0.982315	-0.00290704	0.589279	-0.0899797	0.928675	0.973491	0.00630445	0.43666	0.0802708	0.936319	0.982874
CXCL14	0.0117011	0.00638669	1.8321	0.066936	0.25138	0.0145737	0.0440175	2.01587	0.0493889	0.265479	0.00149037	0.0263355	0.109345	0.913335	0.972331
CXorf38	-0.010473	0.014173	-0.738941	0.459943	0.689484	-0.00215383	0.185899	-0.146629	0.884035	0.955367	-0.12267	0.232497	-2.27402	0.026974	0.239411
CXorf56	-0.0320473	0.00917774	-3.49186	0.000479677	0.0165905	-0.0311468	0.112894	-3.30614	0.00178858	0.0623414	-0.0488193	0.160825	-1.20075	0.235105	0.568781
CXXC1	-0.000235958	0.0130616	-0.018065	0.985587	0.993454	0.005696	0.191416	0.389026	0.698965	0.86838	-0.0233548	0.0877513	-0.807979	0.422657	0.725057
CXXC4	-0.00953693	0.0487863	-0.195484	0.845014	0.928527	0.0178966	0.773895	0.306493	0.76069	0.898552	-0.0729613	0.671167	-0.821777	0.414827	0.719586
CXXC5	0.00659704	0.0328455	0.200851	0.840815	0.92687	-0.0401847	0.310593	-0.953738	0.346002	0.642211	0.0790654	0.236371	1.50771	0.137472	0.455469
CYB561	-0.036101	0.0201825	-1.78872	0.0736593	0.264077	-0.0242768	0.279393	-1.12433	0.266424	0.577418	-0.117887	0.258041	-2.07593	0.0426886	0.286811
CYB561A3	-0.000476467	0.00710785	-0.0670339	0.946555	0.977002	0.00432376	0.0527913	0.557967	0.579441	0.800075	-0.025931	0.0529137	-1.45317	0.15198	0.475277
CYB561D1	-0.00986183	0.0165921	-0.594368	0.552266	0.758594	-0.0211864	0.240624	-1.17928	0.244057	0.55562	0.0558269	0.175784	1.29024	0.202481	0.53599
CYB5A	-0.0394587	0.0269697	-1.46308	0.143446	0.378591	-0.0688659	0.118924	-1.54231	0.131678	0.421124	-0.0225679	0.136357	-0.666898	0.507685	0.776651
CYB5B	-0.0183066	0.0222114	-0.824199	0.409827	0.652307	-0.0287576	0.532819	-1.22138	0.227866	0.537978	0.0661766	0.427575	0.988541	0.327308	0.652773
CYB5D1	-0.00454735	0.00770378	-0.590275	0.555007	0.759655	-0.00492414	0.0766023	-0.589128	0.558519	0.788409	-0.00242046	0.0511311	-0.121886	0.903443	0.969311
CYB5D2	-0.0641279	0.0243806	-2.63028	0.00853146	0.0813835	-0.0583159	0.41949	-2.23774	0.0298804	0.209907	-0.104907	0.505431	-1.51974	0.134425	0.450894
CYB5R1	-0.0317398	0.013537	-2.34467	0.019044	0.124573	-0.0274127	0.168467	-1.84823	0.0706902	0.313541	-0.0533267	0.123556	-1.60973	0.113303	0.420319
CYB5R3	-0.000995141	0.0160453	-0.0620209	0.950546	0.979022	0.00610624	0.294	0.361887	0.719014	0.877765	-0.0680616	0.321774	-1.31256	0.194897	0.528265
CYB5R4	-0.0438581	0.0264215	-1.65994	0.0969265	0.304017	-0.0451337	0.589252	-1.58059	0.120492	0.403713	-0.0362655	0.487682	-0.520577	0.604795	0.828188
CYBRD1	0.0041719	0.00381133	1.0946	0.27369	0.531465	0.00251173	0.0114734	0.60473	0.548186	0.782562	0.0130214	0.00681351	1.35788	0.180163	0.511628
CYC1	-0.0667881	0.0200259	-3.33508	0.000852736	0.0226977	-0.0834621	0.207984	-3.80474	0.00040332	0.0335318	0.0166237	0.151706	0.338821	0.736142	0.897984
CYCS	0.0023467	0.0332803	0.0705131	0.943785	0.975538	-0.00703385	0.363294	-0.170584	0.865373	0.947144	0.0198774	0.228404	0.35263	0.725742	0.892463
CYFIP1	-0.00482824	0.0176893	-0.272947	0.784894	0.898444	-0.000901601	0.288875	-0.0488324	0.961254	0.98619	-0.0487436	0.342847	-0.78943	0.433323	0.732798
CYFIP2	-0.0527403	0.0397992	-1.32516	0.185117	0.435696	-0.0470546	1.27147	-1.09019	0.281032	0.590486	-0.0850248	1.1391	-0.826693	0.412059	0.717855
CYGB	0.000797659	0.00318684	0.250298	0.802357	0.90773	0.00105931	0.00788327	0.330724	0.742282	0.889303	-0.0249041	0.0183451	-0.784503	0.437868	0.735611
CYHR1	-0.0360235	0.0241632	-1.49084	0.136003	0.366911	-0.0385622	0.516033	-1.46813	0.148545	0.441758	-0.0220469	0.325619	-0.35773	0.721943	0.890412
CYLD	0.0137745	0.0315747	0.436251	0.662654	0.828551	0.029432	0.610409	0.848326	0.400437	0.682189	-0.0617335	0.571664	-0.810267	0.421352	0.724306
CYP1B1	-0.0240649	0.0195108	-1.23342	0.21742	0.472139	-0.00404512	0.249096	-0.192891	0.847852	0.940414	-0.152987	0.262815	-2.87476	0.00577815	0.140012
CYP1B1-AS1	0.0477667	0.0453285	1.05379	0.291979	0.549966	0.0464735	0.992068	0.91194	0.366325	0.655912	0.0526655	1.10575	0.530962	0.597628	0.824786
CYP20A1	0.00395821	0.0205027	0.193058	0.846914	0.929562	0.00915279	0.263994	0.417145	0.678419	0.856249	-0.0317977	0.27603	-0.552371	0.58298	0.818747
CYP27A1	0.0154607	0.0108436	1.4258	0.153927	0.393225	0.00969925	0.0560526	0.778829	0.440479	0.709755	0.0335216	0.0484413	1.52029	0.134287	0.450562
CYP2E1	-0.0153864	0.0162535	-0.946651	0.343816	0.597169	0.000379355	0.141496	0.0216069	0.982854	0.995237	-0.109884	0.174526	-2.5564	0.0134294	0.184623
CYP2J2	-0.00101058	0.00283855	-0.356019	0.721826	0.86381	-0.00120311	0.00481672	-0.399769	0.691087	0.863891	0.000541023	0.00100826	0.063326	0.949741	0.986357
CYP2R1	-0.0317896	0.0154052	-2.06356	0.0390591	0.184168	-0.0401376	0.207429	-2.35911	0.0224055	0.185445	0.00619879	0.188155	0.170792	0.865027	0.955052
CYP2U1	0.0373342	0.0227836	1.63865	0.101287	0.311769	0.0190609	0.317419	0.763734	0.448737	0.715529	0.128732	0.344829	2.30636	0.0249662	0.232003
CYP3A43	0.00418193	0.0091074	0.45918	0.646105	0.819622	0.0116318	0.0816964	1.15633	0.253229	0.565144	-0.0296881	0.0677122	-1.38415	0.172022	0.501691
CYP3A5	-0.00700615	0.00889644	-0.787523	0.430976	0.668632	-0.0094837	0.0553491	-1.00283	0.320987	0.62326	0.0120555	0.0971	0.459585	0.647664	0.85241
CYP46A1	-0.0362104	0.0329722	-1.09821	0.272113	0.529935	-0.0466201	0.766115	-1.32628	0.190979	0.499084	0.0400354	0.716872	0.420841	0.675546	0.866619
CYP4A22-AS1	0.0215768	0.0196733	1.09675	0.272749	0.530527	0.0287364	0.279456	1.38872	0.171284	0.476438	-0.0457599	0.315433	-0.721086	0.473975	0.757533
CYP4F26P	0.0212547	0.012165	1.7472	0.0806027	0.276883	0.0232302	0.1293	1.83568	0.0725597	0.317105	-0.00279296	0.164423	-0.0632566	0.949796	0.986357
CYP4V2	-0.00459	0.0153106	-0.299792	0.764336	0.887273	0.000378596	0.173957	0.0225766	0.982081	0.99521	-0.0294783	0.216679	-0.785424	0.435647	0.734042
CYP4X1	-0.0936666	0.0242673	-3.85979	0.000113483	0.00668855	-0.0918077	0.501047	-3.52115	0.000948402	0.0481538	-0.105708	0.487915	-1.59296	0.117021	0.425504
CYP4Z1	-0.00768891	0.014796	-0.519662	0.603299	0.792805	-0.00825059	0.212321	-0.521037	0.604719	0.814943	-0.00382502	0.213444	-0.0920977	0.926962	0.978501
CYP7B1	-0.0583958	0.0288459	-2.0244	0.0429287	0.194095	-0.0561172	0.48831	-1.74146	0.0879624	0.34931	-0.0675862	0.420649	-1.04436	0.300986	0.63132
CYS1	-0.0123905	0.00734306	-1.68737	0.0915323	0.295936	-0.0116014	0.0612533	-1.50623	0.138513	0.430632	-0.0202643	0.0480249	-0.832889	0.408689	0.716529
CYSTM1	-0.065118	0.0217049	-3.00015	0.00269843	0.043355	-0.0664967	0.279766	-2.94661	0.00493207	0.0984556	-0.0481049	0.403045	-0.606824	0.546529	0.798373
CYTH1	-0.0462428	0.0171729	-2.69278	0.00708586	0.072975	-0.0433929	0.375078	-2.41912	0.0193692	0.175967	-0.0775494	0.375684	-1.30441	0.197642	0.531214
CYTH2	-0.016993	0.0104498	-1.62615	0.103918	0.31616	-0.0197619	0.123318	-1.75059	0.0863598	0.34555	-0.000412106	0.120019	-0.0149182	0.988153	0.997199
CYTH3	0.0153559	0.032563	0.471575	0.63723	0.813222	0.0194895	0.664702	0.536248	0.594246	0.809319	-0.00146631	0.608099	-0.0199993	0.984118	0.99695
CYYR1-AS1	0.0600689	0.0126491	4.74885	2.04572e-06	0.000574928	0.0648091	0.120292	4.8589	1.28412e-05	0.00627669	0.0177156	0.115174	0.444337	0.658679	0.858281
D2HGDH	-0.036388	0.0138823	-2.62118	0.00876272	0.0823653	-0.0376397	0.179272	-2.40002	0.0202926	0.179557	-0.0318571	0.104187	-1.06765	0.29044	0.622059
DAAM1	-0.028552	0.0427247	-0.668278	0.503956	0.720448	7.93036e-05	1.40695	0.0016793	0.998667	0.999562	-0.157684	1.22545	-1.57227	0.121746	0.433902
DAAM2	-0.00995412	0.00515598	-1.9306	0.053533	0.221099	-0.00860586	0.0238401	-1.63365	0.108828	0.383792	-0.0406877	0.0391736	-1.61774	0.112294	0.418459
DAB1	-0.0346683	0.045834	-0.756388	0.449417	0.681857	-0.0186296	4.7876	-0.392073	0.696727	0.867793	-0.249311	4.47085	-1.43428	0.157275	0.482432
DAB2IP	0.000135545	0.0227508	0.00595781	0.995246	0.998084	-0.000465385	0.369224	-0.0191335	0.984813	0.995438	0.00433838	0.380158	0.0674452	0.946477	0.986357
DACH1	-0.00101581	0.0107843	-0.0941932	0.924956	0.966768	0.00759172	0.0868592	0.623531	0.535895	0.7741	-0.03236	0.0528412	-1.39279	0.169405	0.497939
DACH2	0.0191742	0.0107334	1.7864	0.0740339	0.264698	0.017862	0.1169	1.59466	0.117305	0.397566	0.0339109	0.12118	0.903406	0.370333	0.686233
DACT3	0.0161293	0.0187427	0.860565	0.389478	0.636115	0.00392632	0.244014	0.188075	0.851605	0.941556	0.0668399	0.201806	1.5706	0.122133	0.434252
DACT3-AS1	0.0102728	0.0111518	0.921182	0.356955	0.610444	0.00658919	0.109793	0.56085	0.57749	0.799507	0.0437912	0.102212	1.23566	0.222044	0.555694
DAD1	-0.0143885	0.0142586	-1.00911	0.312921	0.569387	0.000689544	0.137554	0.0457011	0.963737	0.987494	-0.140314	0.146338	-3.21797	0.00219077	0.103551
DAG1	-0.0317752	0.0184201	-1.72502	0.0845231	0.283428	-0.0398223	0.262854	-2.0985	0.0411097	0.246147	0.0994377	0.273487	1.29767	0.200724	0.534218
DAGLA	-0.0531904	0.0184452	-2.8837	0.00393035	0.05286	-0.0411209	0.280752	-2.05299	0.0455062	0.256772	-0.120544	0.249894	-2.54761	0.0137343	0.184623
DAGLB	-0.0127227	0.0164047	-0.775553	0.438013	0.674527	-0.0233681	0.264684	-1.34057	0.186325	0.49398	0.0697428	0.299003	1.43751	0.156358	0.48141
DALRD3	-0.0140495	0.0119173	-1.17892	0.238432	0.495478	-0.014464	0.128955	-1.09451	0.279153	0.589311	-0.0122442	0.111909	-0.444017	0.658809	0.858281
DANT2	-0.031161	0.0555397	-0.561058	0.574758	0.773756	0.0151231	2.82945	0.246546	0.806303	0.919146	-0.241766	2.64968	-1.84771	0.0701388	0.346258
DAP	-0.0180503	0.00562803	-3.20721	0.00134028	0.0293747	-0.0185413	0.0440242	-3.128	0.00297916	0.0777137	-0.0135565	0.0397137	-0.755949	0.452973	0.744715
DAP3	-0.0828348	0.0351923	-2.35378	0.0185838	0.123075	-0.0569561	0.736873	-1.46353	0.149794	0.444079	-0.198948	0.623129	-2.41341	0.0192359	0.207676
DAPK1	-0.0717233	0.0461574	-1.55388	0.120212	0.342814	-0.0685755	1.82847	-1.38592	0.172131	0.477587	-0.0928265	1.84932	-0.724544	0.471868	0.756311
DAPK2	0.0209342	0.0159709	1.31077	0.189935	0.441723	0.0165633	0.194932	1.01377	0.315739	0.620229	0.114853	0.202006	1.5165	0.137183	0.454993
DAPK3	-0.0380543	0.0127606	-2.98216	0.00286222	0.0446697	-0.0339972	0.162222	-2.53299	0.014607	0.156151	-0.0762209	0.118591	-1.85153	0.0699542	0.346086
DARS	-0.0323752	0.0255846	-1.26541	0.205723	0.458431	-0.0182925	0.522751	-0.681194	0.498999	0.749568	-0.170913	0.488397	-2.02924	0.0473886	0.298806
DARS2	-0.00446173	0.0113186	-0.394194	0.693438	0.847341	0.00178317	0.0831324	0.14515	0.885212	0.955462	-0.0395365	0.113915	-1.35797	0.180137	0.511628
DAW1	0.0117966	0.00477096	2.47259	0.0134138	0.103373	0.0173737	0.0226493	3.3877	0.00140929	0.057635	-0.0240736	0.0190374	-1.85093	0.0696671	0.345554
DAXX	-0.00210516	0.00745748	-0.282288	0.777722	0.894217	-0.00448761	0.0531108	-0.528323	0.599692	0.812501	0.00590803	0.0339127	0.379259	0.705986	0.882827
DAZAP1	-0.00465426	0.017096	-0.272242	0.785436	0.898611	-0.000844815	0.302815	-0.0475343	0.962283	0.986616	-0.0518417	0.255869	-0.828787	0.410901	0.717855
DAZAP2	-0.0282584	0.0189517	-1.49107	0.135942	0.366911	-0.017126	0.256469	-0.850624	0.399172	0.681275	-0.114827	0.204105	-2.04522	0.0458196	0.295043
DBF4	0.0184467	0.0125741	1.46704	0.142365	0.37703	0.0323258	0.157724	2.39543	0.0205204	0.179589	-0.0729822	0.144538	-2.10713	0.039779	0.277827
DBF4B	-0.0461153	0.0210466	-2.19111	0.0284439	0.154794	-0.0505648	0.238708	-2.09396	0.0415917	0.247791	-0.0320536	0.241002	-0.746677	0.458506	0.748116
DBI	-0.00987559	0.00595137	-1.65938	0.0970388	0.304065	-0.00665949	0.0483899	-1.06709	0.291232	0.600385	-0.0421544	0.0359157	-2.1321	0.0375761	0.271076
DBN1	0.0139394	0.0151216	0.921822	0.356622	0.610219	0.027614	0.209062	1.62752	0.110128	0.385297	-0.0388661	0.144992	-1.1657	0.248874	0.581828
DBNDD1	-0.011217	0.00804806	-1.39375	0.163394	0.407408	-0.0156406	0.0882698	-1.81369	0.0759345	0.323801	0.0186422	0.068425	0.832065	0.409047	0.716607
DBNL	-0.0267539	0.0192779	-1.3878	0.165198	0.40996	-0.0121242	0.270158	-0.592353	0.556375	0.787249	-0.14171	0.279008	-2.4699	0.0167151	0.198451
DBP	-0.00957147	0.0136742	-0.699964	0.48395	0.706761	-0.00559313	0.111035	-0.327421	0.744926	0.89055	-0.0166681	0.0568692	-0.730572	0.468207	0.754987
DBR1	0.00800249	0.00817281	0.979161	0.3275	0.582133	0.0114967	0.0709402	1.32294	0.192078	0.50026	-0.0187441	0.0709734	-0.779601	0.439038	0.735906
DBT	0.0113258	0.0213887	0.529519	0.596445	0.788989	0.0186818	0.357023	0.822009	0.415107	0.693506	-0.0456736	0.396615	-0.721956	0.473445	0.757533
DCAF1	0.012121	0.0158717	0.763683	0.445056	0.67849	0.0181335	0.254074	1.05961	0.294589	0.603742	-0.0248599	0.278949	-0.585736	0.560499	0.80684
DCAF10	0.00380362	0.0369265	0.103005	0.917959	0.96412	0.0108662	1.07607	0.27023	0.788133	0.910616	-0.0342064	1.11721	-0.366687	0.715289	0.887203
DCAF12	-0.0237262	0.0118696	-1.99891	0.0456186	0.200147	-0.0211777	0.168426	-1.71337	0.093051	0.359271	-0.0539304	0.181904	-1.26743	0.210456	0.54511
DCAF13	0.0132219	0.0108398	1.21975	0.22256	0.478005	-0.00501975	0.106425	-0.428992	0.669834	0.850787	0.123609	0.0983969	4.29429	7.36013e-05	0.0441731
DCAF15	-0.00347824	0.0098674	-0.352499	0.724464	0.864889	0.000371523	0.123586	0.0342484	0.97282	0.990567	-0.0219325	0.0653611	-0.923445	0.359894	0.679774
DCAF16	0.00461386	0.0168661	0.273558	0.784424	0.898444	0.000186859	0.252397	0.0105825	0.9916	0.997603	0.0507168	0.281361	0.890056	0.377395	0.69122
DCAF17	-0.0587915	0.0165643	-3.54928	0.000386286	0.0145829	-0.0581019	0.208726	-3.33355	0.00165144	0.0602021	-0.0652249	0.233679	-1.22515	0.22585	0.559639
DCAF4	-0.0132758	0.00848785	-1.56409	0.117795	0.339234	-0.0123829	0.0805035	-1.35812	0.180729	0.487166	-0.0190772	0.0847292	-0.820852	0.415349	0.719719
DCAF5	-0.0377745	0.0389081	-0.970865	0.331616	0.585753	-0.065723	1.04163	-1.52612	0.133495	0.423889	0.0863784	0.887972	0.951654	0.345524	0.666917
DCAF6	0.00315302	0.0389858	0.080876	0.935541	0.970925	0.00913669	1.03465	0.217858	0.828456	0.931379	-0.0349061	0.879122	-0.33002	0.742665	0.901068
DCAF7	-0.00467667	0.0269062	-0.173813	0.862012	0.936102	-0.0148645	0.623763	-0.518445	0.606513	0.81629	0.0705103	0.443244	0.905263	0.369358	0.685808
DCAF8	-0.0285021	0.016271	-1.75171	0.0798233	0.275588	-0.0242819	0.246649	-1.41122	0.164583	0.466469	-0.0641828	0.18477	-1.28286	0.205035	0.538745
DCAKD	-0.115857	0.0312728	-3.70471	0.000211633	0.0100196	-0.102633	0.410219	-2.89603	0.00571949	0.104415	-0.162382	0.365468	-2.44274	0.0178875	0.202983
DCBLD1	-0.00507373	0.00577538	-0.87851	0.379667	0.627366	0.0022775	0.0410659	0.36555	0.716296	0.877053	-0.0499642	0.0373859	-3.24526	0.00201959	0.100562
DCBLD2	-0.0413799	0.0280312	-1.47621	0.139888	0.373349	-0.0262592	0.519599	-0.877273	0.384677	0.669761	-0.149172	0.491145	-1.86652	0.0674169	0.341367
DCC	0.109548	0.0700904	1.56296	0.118063	0.339234	0.129056	3.79151	1.64961	0.105729	0.379916	0.0302088	3.43274	0.191466	0.84888	0.949299
DCDC1	0.016859	0.0182628	0.923135	0.355937	0.609966	0.0179631	0.186899	0.912778	0.365889	0.655464	0.0100089	0.191864	0.204184	0.838979	0.945919
DCDC2	0.0215461	0.0160475	1.34264	0.179387	0.428688	0.00831825	0.174461	0.466479	0.642968	0.8369	0.0778911	0.14772	2.11643	0.0389452	0.274967
DCHS2	-0.00497862	0.00596278	-0.834949	0.403746	0.64819	-0.00316144	0.0336905	-0.502848	0.617354	0.823058	-0.0212424	0.0382429	-1.12939	0.26374	0.596577
DCK	0.00569221	0.0122259	0.465585	0.641513	0.815713	0.00422726	0.0999067	0.323181	0.747966	0.893292	0.0158218	0.0972017	0.46	0.647399	0.85241
DCLK1	-0.0146695	0.0588163	-0.249412	0.803042	0.907971	0.0173203	4.38866	0.27568	0.783969	0.909533	-0.24146	4.11249	-1.4434	0.154699	0.478213
DCLK2	0.056736	0.0421295	1.3467	0.178075	0.427766	0.0670162	1.47997	1.45828	0.15123	0.446004	0.0025974	1.25489	0.024629	0.980442	0.995961
DCLRE1A	0.00238851	0.00658377	0.362787	0.716764	0.86125	0.00185958	0.0527902	0.268953	0.789111	0.910633	0.00752955	0.0644939	0.349302	0.728225	0.893305
DCLRE1C	-0.0463384	0.0202154	-2.29224	0.021892	0.134806	-0.0379935	0.212602	-1.80122	0.0779072	0.327038	-0.140378	0.314096	-1.98249	0.0525938	0.310457
DCP1A	-0.0643222	0.0289859	-2.21909	0.0264807	0.148506	-0.0626239	0.641334	-1.97706	0.0537522	0.275195	-0.0730689	0.59322	-1.01649	0.313939	0.64109
DCP1B	-0.0122934	0.0253837	-0.484302	0.628172	0.808153	-0.049118	0.326108	-1.769	0.0832024	0.33891	0.175096	0.317774	2.7955	0.00716689	0.149444
DCP2	0.0331289	0.0217072	1.52617	0.126967	0.353973	0.0517161	0.479449	2.23316	0.0302013	0.211391	-0.101401	0.453043	-1.62755	0.109458	0.413898
DCPS	-0.0101234	0.00968377	-1.0454	0.295839	0.553625	-0.00708139	0.0958401	-0.693502	0.491313	0.743837	-0.0373169	0.114952	-1.22231	0.226912	0.560583
DCT	0.00272007	0.00772004	0.352339	0.724584	0.864889	-0.000216079	0.0711211	-0.0272435	0.978378	0.99371	0.0556205	0.0446626	1.65213	0.106581	0.408627
DCTD	0.00912924	0.0128315	0.71147	0.476793	0.701824	0.0113109	0.140059	0.797327	0.42916	0.702261	-0.000686207	0.135634	-0.0228053	0.98189	0.996359
DCTN1	-0.0104332	0.00750489	-1.39019	0.164473	0.409127	-0.0105346	0.0597111	-1.38212	0.173289	0.479249	-0.00721168	0.18236	-0.167833	0.867343	0.955383
DCTN1-AS1	0.0173358	0.0086907	1.99475	0.0460698	0.201133	0.0154037	0.0813992	1.68402	0.0986244	0.368836	0.0352636	0.0853597	1.26559	0.211108	0.545941
DCTN2	-0.073405	0.0256813	-2.85831	0.00425906	0.055129	-0.060032	0.398923	-2.17846	0.0342785	0.224955	-0.161722	0.355759	-2.28364	0.0263625	0.236443
DCTN3	-0.0396743	0.0207366	-1.91325	0.0557161	0.226226	-0.0459852	0.213854	-2.01335	0.049799	0.265809	-0.0100688	0.1653	-0.203534	0.839494	0.946315
DCTN4	-0.0325889	0.0268229	-1.21496	0.22438	0.479632	-0.0269768	0.543841	-0.936853	0.353491	0.646613	-0.0694001	0.55017	-0.941056	0.350878	0.670789
DCTN5	-0.00204124	0.0280532	-0.072763	0.941995	0.974471	0.00435383	0.594417	0.143598	0.886415	0.956022	-0.0400842	0.474068	-0.542045	0.590023	0.821793
DCTN6	-0.0342613	0.0109837	-3.11929	0.00181286	0.0347316	-0.0401394	0.123948	-3.38028	0.00144035	0.057635	0.000561767	0.0920109	0.0194366	0.984565	0.997029
DCUN1D1	-0.000783866	0.0240155	-0.03264	0.973962	0.988804	-0.0013096	0.511192	-0.0518568	0.958857	0.984953	0.00418408	0.536674	0.0538966	0.957217	0.988537
DCUN1D2	-0.00160916	0.0206791	-0.0778155	0.937975	0.972054	0.00652089	0.438273	0.29862	0.76651	0.901922	-0.0722484	0.414742	-1.12244	0.266654	0.598029
DCUN1D4	-0.0114943	0.0531934	-0.216085	0.828922	0.920771	-0.00965444	1.16978	-0.158713	0.874571	0.951652	-0.0174735	1.00764	-0.159344	0.873994	0.959226
DCUN1D5	0.0278786	0.0174145	1.60088	0.109402	0.324638	0.0191158	0.268992	1.03941	0.303786	0.611006	0.103883	0.301931	1.91797	0.0604232	0.327576
DCX	0.0120008	0.02958	0.405707	0.684958	0.842845	0.0057734	0.748903	0.17962	0.858201	0.944422	0.0464544	0.639158	0.61445	0.541505	0.796063
DCXR	-0.0135693	0.0103532	-1.31064	0.18998	0.441723	-0.00632207	0.107169	-0.586296	0.560404	0.789634	-0.0990712	0.124875	-2.67488	0.00987908	0.169149
DDA1	-0.0255423	0.0128763	-1.98367	0.0472924	0.204156	-0.0286491	0.150969	-2.12922	0.0383558	0.238045	0.00824568	0.144493	0.185829	0.853287	0.951181
DDAH1	-0.0155666	0.0185471	-0.8393	0.401301	0.646518	-0.0244846	0.282542	-1.25053	0.217126	0.5279	0.0623767	0.243578	1.07762	0.286006	0.618258
DDB1	-0.0493184	0.0242339	-2.0351	0.0418407	0.191121	-0.0360092	0.461575	-1.38833	0.171401	0.476563	-0.140787	0.434279	-2.07053	0.0432111	0.288662
DDB2	-0.00292235	0.0157289	-0.185795	0.852606	0.931546	0.00010248	0.162382	0.00619171	0.995085	0.998857	-0.0311155	0.166677	-0.615782	0.540678	0.795902
DDHD1	-0.0842965	0.0415161	-2.03045	0.0423104	0.19258	-0.0615877	1.08999	-1.34605	0.184563	0.492023	-0.19012	0.974927	-1.92488	0.0595336	0.325489
DDHD2	-0.0820837	0.0368263	-2.22894	0.0258178	0.146512	-0.0625881	0.677819	-1.48686	0.143544	0.436637	-0.145681	0.575389	-1.91616	0.0606591	0.327576
DDI2	-0.0442568	0.0223782	-1.97767	0.0479655	0.205831	-0.0227016	0.49538	-0.953683	0.344988	0.641669	-0.208172	0.465484	-3.17128	0.00250533	0.104831
DDIT3	-0.00845567	0.0100045	-0.845183	0.398009	0.643208	-0.0108067	0.0699274	-1.01325	0.316038	0.620229	0.0087696	0.0742573	0.303773	0.762477	0.912004
DDIT4	-0.0165025	0.00981521	-1.68132	0.0927007	0.298313	-0.011031	0.0325884	-0.904112	0.371508	0.659396	-0.0265381	0.0249992	-1.60605	0.114111	0.421697
DDN	0.000167905	0.0076626	0.0219123	0.982518	0.99205	-0.000821094	0.0823556	-0.0962735	0.923701	0.971008	0.00430851	0.0384105	0.246892	0.805931	0.934069
DDOST	-0.0223861	0.0136876	-1.6355	0.101944	0.312543	-0.0230032	0.188246	-1.52667	0.133358	0.423708	-0.0194723	0.128549	-0.594746	0.554504	0.803056
DDR1	-0.00752825	0.00691455	-1.08876	0.276261	0.533834	-0.00543966	0.0478242	-0.738371	0.463858	0.72663	-0.0229783	0.0264435	-1.14679	0.256606	0.589053
DDR2	0.000410184	0.00991164	0.0413841	0.96699	0.985717	0.00638671	0.0906658	0.563162	0.575927	0.798762	-0.0189205	0.0715388	-0.927662	0.357722	0.678221
DDRGK1	-0.0455808	0.0248468	-1.83448	0.0665834	0.250575	0.0210959	0.362249	0.746517	0.45897	0.723187	-0.27274	0.300816	-5.22893	2.85057e-06	0.0227689
DDT	-0.0158924	0.0114355	-1.38974	0.164607	0.409198	-0.0108197	0.095948	-0.905532	0.369674	0.658289	-0.0711973	0.127492	-1.80464	0.0767506	0.359248
DDX1	-0.0106457	0.0276822	-0.384568	0.700557	0.852955	0.00578682	0.563905	0.197015	0.844642	0.939181	-0.141219	0.519663	-1.7056	0.0938451	0.388418
DDX10	-0.049148	0.0329463	-1.49176	0.135762	0.366688	-0.0425407	0.767374	-1.17518	0.245677	0.557332	-0.0810332	0.778948	-1.01901	0.312754	0.640044
DDX11	-0.055544	0.0226632	-2.45084	0.0142521	0.107258	-0.0357401	0.141106	-1.02989	0.309805	0.615139	-0.0702715	0.118391	-2.34815	0.0225693	0.223009
DDX11-AS1	-0.00301212	0.00876498	-0.343654	0.731106	0.868857	-0.00590438	0.0871091	-0.650397	0.518515	0.761367	0.0367564	0.104275	1.09191	0.279734	0.611444
DDX17	-0.063234	0.0474845	-1.33167	0.182967	0.433429	-0.0512998	1.92206	-0.979983	0.331973	0.632319	-0.11866	1.74268	-1.05183	0.297573	0.628307
DDX18	-0.06406	0.0293031	-2.18612	0.0288068	0.155721	-0.0567704	0.48624	-1.75346	0.0858609	0.344397	-0.097083	0.446642	-1.40884	0.164629	0.492409
DDX19A	-0.0170557	0.00875613	-1.94786	0.0514313	0.215735	-0.0120257	0.0883733	-1.31436	0.194926	0.502999	-0.0718141	0.0755881	-2.3789	0.021005	0.214924
DDX20	-0.0176336	0.00863477	-2.04217	0.0411351	0.189773	-0.017148	0.0974232	-1.89966	0.0634523	0.297105	-0.0228622	0.125186	-0.771886	0.443556	0.737782
DDX21	-0.0470171	0.0177581	-2.64764	0.00810557	0.0790174	-0.0440976	0.272181	-2.32906	0.0240808	0.191582	-0.0683632	0.262341	-1.33532	0.187388	0.519437
DDX23	-0.00790645	0.0134659	-0.587145	0.557107	0.761146	-0.00790168	0.144619	-0.55435	0.581894	0.801915	-0.00794611	0.121678	-0.193483	0.847345	0.948653
DDX24	-0.0880117	0.0591104	-1.48894	0.136504	0.367575	-0.0527773	1.27939	-0.800265	0.427651	0.701177	-0.231945	1.41163	-1.7401	0.0875599	0.378329
DDX25	-0.00414992	0.0209951	-0.197661	0.84331	0.927714	0.00961231	0.373952	0.425003	0.67272	0.852085	-0.0899116	0.370597	-1.59249	0.117127	0.42562
DDX27	-0.0166328	0.0133526	-1.24566	0.21289	0.467902	-0.0150585	0.217481	-1.10516	0.274561	0.584961	-0.0547311	0.343329	-0.816506	0.417808	0.722113
DDX31	-0.020529	0.0117027	-1.75421	0.079395	0.275344	-0.0249403	0.160119	-2.04528	0.0462897	0.258667	0.0309213	0.192422	0.742507	0.461007	0.749972
DDX39A	0.00243884	0.00745621	0.327089	0.743601	0.876267	0.00376186	0.0664424	0.46886	0.641277	0.835816	-0.00593846	0.0529281	-0.294134	0.769787	0.916183
DDX3X	-0.000648742	0.0228038	-0.0284489	0.977304	0.989814	0.000748304	0.464034	0.0315827	0.974935	0.991843	-0.0182092	0.410549	-0.21677	0.829235	0.942578
DDX3Y	-0.013963	0.0357694	-0.390362	0.696269	0.849076	0.0560293	0.232369	1.18339	0.244241	0.555644	-0.107029	0.266049	-1.96039	0.0551316	0.316173
DDX41	-0.0175005	0.0118113	-1.48167	0.138428	0.371195	-0.0304363	0.131637	-2.39494	0.0205448	0.179589	0.0645284	0.0662926	2.01636	0.0494734	0.304021
DDX42	0.00765037	0.024142	0.31689	0.751327	0.880793	0.0146373	0.534833	0.577208	0.566478	0.792717	-0.0599567	0.59115	-0.760074	0.450525	0.743707
DDX46	-0.0532628	0.0327346	-1.62711	0.103714	0.315895	-0.0424131	0.797235	-1.19357	0.238469	0.5495	-0.114086	0.786803	-1.35599	0.18076	0.512527
DDX49	-0.0322382	0.0135509	-2.37904	0.0173579	0.119574	-0.0387658	0.151193	-2.55122	0.0139521	0.152104	-0.00687509	0.116363	-0.229538	0.81932	0.937479
DDX5	-0.0420394	0.0532744	-0.789111	0.430047	0.668152	-0.0370421	1.39772	-0.615475	0.541127	0.776609	-0.0601296	1.23	-0.525108	0.601664	0.826523
DDX50	-0.0826179	0.025848	-3.1963	0.00139201	0.0300009	-0.0650568	0.521008	-2.37939	0.0213345	0.18303	-0.230286	0.637603	-2.90451	0.00532468	0.13735
DDX51	0.0130113	0.0202658	0.642031	0.520853	0.733954	0.0170602	0.354414	0.748466	0.457805	0.722494	-0.00226685	0.234112	-0.0511971	0.959358	0.989289
DDX52	-0.0212938	0.0192064	-1.10868	0.267566	0.524507	-0.0190259	0.312085	-0.931114	0.356421	0.64873	-0.0384934	0.281665	-0.684071	0.496864	0.771222
DDX54	-0.0225422	0.0118066	-1.90929	0.0562248	0.227021	-0.0118407	0.119819	-0.883843	0.381155	0.666959	-0.0597614	0.0812864	-2.39198	0.0202784	0.210927
DDX55	-0.0207786	0.0157017	-1.32334	0.185724	0.43634	-0.0393776	0.230349	-2.32556	0.0242831	0.192598	0.0933848	0.223803	2.22605	0.0302161	0.249097
DDX56	-0.0156435	0.0126197	-1.23961	0.21512	0.470658	-0.00884976	0.184509	-0.654977	0.515587	0.759287	-0.0620694	0.116772	-1.7573	0.0845495	0.371658
DDX58	0.0159073	0.0142507	1.11625	0.264314	0.521124	0.022037	0.146425	1.4903	0.14264	0.435896	-0.0640334	0.218437	-1.19912	0.23573	0.569103
DDX59	-0.00868793	0.009228	-0.941475	0.346462	0.59933	-0.00921164	0.0827641	-0.967176	0.338269	0.63603	-0.000660307	0.109987	-0.0177078	0.985939	0.997139
DDX6	-0.0456155	0.0315487	-1.44587	0.148213	0.385075	-0.0489064	0.772725	-1.4593	0.150948	0.445558	-0.0199918	0.734673	-0.213781	0.831525	0.94313
DEAF1	0.0220173	0.037758	0.583116	0.559815	0.763421	0.0502507	0.799744	1.17646	0.245171	0.556836	-0.0789202	0.715088	-0.977189	0.332845	0.658056
DECR1	0.004075	0.0170483	0.239027	0.811085	0.911485	0.00339997	0.181817	0.188076	0.851604	0.941556	0.00950126	0.185867	0.185376	0.853632	0.951389
DEDD	0.0102243	0.00916234	1.11591	0.264462	0.521164	0.00937453	0.0861307	0.998474	0.323021	0.624507	0.0272007	0.0736737	0.64819	0.520643	0.782548
DEDD2	-0.0153166	0.0146294	-1.04697	0.295113	0.553164	0.00195243	0.114047	0.116307	0.907938	0.965677	-0.069847	0.110935	-2.3415	0.0229366	0.22379
DEF8	-0.0115513	0.0205762	-0.561395	0.574528	0.773628	-0.0117754	0.384074	-0.544925	0.58831	0.805426	-0.00937489	0.2678	-0.139187	0.88984	0.96542
DEGS1	-0.0195142	0.0153426	-1.2719	0.203409	0.456316	-0.0187648	0.180641	-1.14652	0.257221	0.569544	-0.0249466	0.189957	-0.566131	0.573656	0.814613
DEK	0.00360896	0.0165572	0.217969	0.827453	0.920084	-0.000972145	0.126226	-0.0534223	0.957639	0.984737	0.0256411	0.20029	0.642517	0.523263	0.783516
DENND1A	0.0838704	0.0493431	1.69974	0.0891801	0.292207	0.0960201	1.78854	1.79216	0.0793663	0.331025	0.0159992	1.67043	0.126343	0.899931	0.969088
DENND1B	0.072145	0.0399442	1.80614	0.0708959	0.259399	0.08875	1.26226	2.04263	0.0465617	0.25881	-0.0185075	1.10121	-0.182305	0.856028	0.952223
DENND2A	0.0209792	0.0163294	1.28475	0.198879	0.450657	0.0130283	0.215159	0.763067	0.449131	0.715686	0.106271	0.16661	1.90041	0.0633741	0.33353
DENND3	-0.0693863	0.0264222	-2.62607	0.0086378	0.0821169	-0.0666293	0.495438	-2.34502	0.0231778	0.18811	-0.0870169	0.540795	-1.21109	0.231149	0.565442
DENND4A	-0.020475	0.0457198	-0.447836	0.654271	0.825056	0.00102021	1.70491	0.020711	0.983561	0.995237	-0.154128	1.46381	-1.2548	0.214969	0.550382
DENND4B	0.0168251	0.0192474	0.87415	0.382036	0.62948	0.0168158	0.377417	0.827846	0.411825	0.691421	0.0169071	0.30154	0.280733	0.779991	0.921019
DENND4C	-0.0428721	0.0419776	-1.02131	0.307108	0.563132	-0.0634552	1.03819	-1.3692	0.177265	0.484387	0.0511585	0.924323	0.516461	0.607647	0.830419
DENND5A	-0.114079	0.0389551	-2.92846	0.00340643	0.0491275	-0.112807	1.01751	-2.67751	0.0101016	0.132591	-0.121571	0.977197	-1.18873	0.23976	0.572372
DENND5B	0.107403	0.0554612	1.93654	0.0528016	0.219333	0.147166	2.03505	2.36847	0.0219053	0.184863	-0.048431	1.98322	-0.393727	0.695337	0.877201
DENND6A	0.00580449	0.0325906	0.178103	0.858642	0.933955	0.0334076	0.789534	0.955117	0.34427	0.641383	-0.175988	0.788743	-1.96059	0.0551081	0.316173
DENND6A-AS1	-0.02622	0.0157124	-1.66875	0.0951672	0.301385	-0.0263086	0.148232	-1.63419	0.108715	0.383792	-0.0244414	0.354261	-0.338806	0.736073	0.897984
DENND6B	-0.00120743	0.0305257	-0.0395547	0.968448	0.986205	0.0125945	0.498957	0.360087	0.72035	0.878274	-0.0453236	0.366211	-0.724806	0.471708	0.756277
DENR	-0.0514213	0.0214742	-2.39457	0.01664	0.11703	-0.045959	0.470675	-1.97747	0.0537051	0.275195	-0.0832974	0.482276	-1.48363	0.143736	0.463938
DEPDC1B	-0.00201965	0.0070838	-0.285108	0.775561	0.893617	-0.00448621	0.0461043	-0.585053	0.561233	0.789904	0.0123416	0.0372509	0.667015	0.50761	0.776651
DEPDC4	0.0052266	0.00864318	0.604708	0.545373	0.752789	0.00516716	0.0822518	0.566999	0.573338	0.797671	0.00575867	0.0939874	0.211206	0.833524	0.943914
DEPTOR	-0.00388101	0.0261211	-0.148577	0.881887	0.946712	0.0104807	0.377715	0.360373	0.720138	0.878274	-0.0638114	0.330137	-1.07408	0.287573	0.620016
DERA	-0.0365658	0.024758	-1.47693	0.139695	0.373296	-0.0350193	0.314278	-1.30692	0.197423	0.505108	-0.0455911	0.416513	-0.704312	0.484273	0.764356
DERL1	-0.0315256	0.0142998	-2.20461	0.0274814	0.15139	-0.019143	0.157836	-1.24876	0.217767	0.528333	-0.114511	0.133335	-2.8855	0.00561051	0.139551
DERL2	0.0132254	0.0079097	1.67205	0.0945144	0.300701	0.0136296	0.105839	1.62308	0.111075	0.386206	0.0100453	0.0861427	0.426494	0.671448	0.864341
DESI1	-0.0124729	0.0140276	-0.889168	0.373913	0.623026	-0.00667289	0.21136	-0.453086	0.652514	0.841399	-0.0691711	0.1808	-1.50218	0.138892	0.456987
DESI2	0.00474069	0.0320883	0.147739	0.882549	0.946778	0.0305719	0.583773	0.856938	0.395707	0.678054	-0.104669	0.538569	-1.42557	0.159762	0.484943
DET1	-0.00936998	0.0100446	-0.932836	0.350905	0.604572	-0.0030704	0.125261	-0.284699	0.777091	0.907352	-0.0505992	0.0932139	-1.83395	0.072189	0.349875
DEXI	-0.00849835	0.0143345	-0.592858	0.553276	0.759321	-0.0130086	0.110109	-0.817443	0.41801	0.694788	0.0109028	0.0752922	0.330334	0.742566	0.901063
DFFA	-0.0238386	0.0188301	-1.26599	0.205518	0.458277	-0.0221758	0.254278	-1.09947	0.27701	0.58801	-0.0351251	0.223513	-0.668453	0.506699	0.776209
DFFB	-0.000314724	0.0205812	-0.0152918	0.987799	0.994428	0.00310828	0.341396	0.1435	0.886492	0.956022	-0.0321168	0.399902	-0.486452	0.62862	0.841919
DGAT1	-0.0233233	0.013806	-1.68935	0.0911517	0.295237	-0.0206002	0.197187	-1.35786	0.180811	0.487166	-0.0364449	0.102722	-1.09434	0.278675	0.610286
DGCR2	-0.00784794	0.0262998	-0.298402	0.765396	0.887737	0.00543511	0.622487	0.189781	0.850275	0.941347	-0.0793488	0.52427	-1.19421	0.237631	0.570534
DGCR6L	0.00359692	0.0106851	0.33663	0.736396	0.872318	0.00385301	0.114672	0.349497	0.728234	0.883606	-0.000371715	0.132409	-0.00856503	0.993199	0.997674
DGCR8	-0.0252103	0.0213743	-1.17947	0.238212	0.495478	-0.0236851	0.328187	-1.02447	0.310713	0.6162	-0.0341846	0.326591	-0.609562	0.544715	0.797737
DGKA	-0.00886978	0.00719705	-1.23242	0.217793	0.472266	-0.00882574	0.0619797	-1.13528	0.261856	0.573256	-0.00913383	0.0516571	-0.479818	0.6333	0.844008
DGKB	0.134123	0.0744133	1.80241	0.0714811	0.260078	0.101394	2.64222	1.19597	0.237985	0.548934	0.243945	2.12928	1.57082	0.122133	0.434252
DGKD	0.00839487	0.0359393	0.233584	0.815308	0.913589	0.00475034	0.852322	0.122469	0.903035	0.96367	0.0305081	0.871261	0.31931	0.750727	0.906396
DGKE	-0.0547364	0.0368878	-1.48386	0.137846	0.370238	0.00620858	0.890613	0.153815	0.878396	0.953585	-0.363545	0.781347	-4.00118	0.00019385	0.0533181
DGKG	0.105492	0.0431447	2.44507	0.0144825	0.108007	0.139345	1.06853	2.98209	0.00447467	0.0939836	-0.0902225	1.01241	-0.803033	0.425486	0.727748
DGKH	-0.0563174	0.0297583	-1.89249	0.0584253	0.232032	-0.0320262	0.599813	-0.984913	0.32957	0.630758	-0.181538	0.546621	-2.45892	0.0171802	0.199663
DGKI	-0.107222	0.0639796	-1.67589	0.0937606	0.29962	-0.00463583	2.50836	-0.065562	0.947997	0.981943	-0.57052	2.27168	-3.79674	0.000374035	0.0561149
DGKQ	-0.0407071	0.0153189	-2.65731	0.00787663	0.0777699	-0.0349857	0.210748	-2.04187	0.0466406	0.258992	-0.0634982	0.135084	-1.85681	0.0688104	0.344278
DGKZ	-0.0195511	0.0395802	-0.493961	0.621334	0.803119	0.0258491	0.974587	0.588744	0.558774	0.788409	-0.216509	0.685347	-2.36755	0.0215284	0.217013
DGUOK	-0.0130272	0.0168772	-0.771886	0.440182	0.675731	-0.011513	0.28608	-0.648016	0.52004	0.762023	-0.0270264	0.298592	-0.500305	0.618899	0.836099
DHCR24	0.00193264	0.0166027	0.116405	0.907331	0.958357	-0.00503831	0.207269	-0.277079	0.782901	0.909208	0.0368718	0.186111	0.905738	0.369109	0.685789
DHCR7	-0.0139199	0.00619602	-2.24658	0.0246669	0.143558	-0.0122746	0.0558342	-1.86746	0.0679063	0.307959	-0.0270441	0.0366075	-1.45676	0.150988	0.473911
DHDDS	-0.107507	0.0299892	-3.58485	0.000337274	0.0132523	-0.0954465	0.499671	-2.85436	0.00633316	0.109067	-0.157079	0.42505	-2.317	0.0243353	0.229292
DHFR	0.0948235	0.0959592	0.988166	0.323072	0.578136	0.0744234	0.920149	0.595602	0.555124	0.786738	0.124149	0.628887	0.828673	0.412461	0.718092
DHFR2	0.00288581	0.00765701	0.376884	0.706259	0.855031	0.00204287	0.0743024	0.255882	0.799128	0.914831	0.0125595	0.0549707	0.464378	0.644377	0.85146
DHPS	-0.00858052	0.0144111	-0.595411	0.551569	0.758087	-0.00738277	0.182131	-0.477957	0.634835	0.832784	-0.0166264	0.115952	-0.4153	0.679664	0.869489
DHRS1	-0.015884	0.0104817	-1.5154	0.129671	0.357743	-0.0112341	0.114268	-0.989087	0.327545	0.629174	-0.0425741	0.111159	-1.56452	0.123552	0.436041
DHRS11	-0.0660985	0.0141346	-4.67637	2.92004e-06	0.000717709	-0.062327	0.1747	-4.18594	0.000119394	0.0181542	-0.100484	0.193834	-2.23503	0.0295844	0.248187
DHRS3	-0.00508854	0.00375058	-1.35673	0.174866	0.423231	-0.00533214	0.00977335	-1.31178	0.195791	0.503609	-0.00369326	0.00635651	-0.379646	0.705701	0.882661
DHRS4-AS1	-0.0185811	0.00966228	-1.92306	0.0544727	0.223796	-0.0149912	0.120677	-1.49719	0.140844	0.433562	-0.0671656	0.130172	-1.82339	0.0737957	0.353583
DHRS4L2	0.0114947	0.0123972	0.927205	0.35382	0.607962	0.00658061	0.157046	0.503132	0.617156	0.823058	0.0549557	0.149825	1.41287	0.163448	0.491015
DHRS7	-0.00699002	0.0139464	-0.501207	0.616226	0.799956	-0.00801466	0.140677	-0.559454	0.578435	0.799819	0.0115853	0.207507	0.189935	0.850132	0.949635
DHRS7B	-0.0405323	0.0243198	-1.66664	0.0955858	0.301539	-0.0291738	0.473403	-1.07394	0.288181	0.5981	-0.0863898	0.327719	-1.58273	0.119339	0.42934
DHRSX	0.0448588	0.0349651	1.28296	0.199506	0.451459	0.0434811	0.477203	1.1411	0.259584	0.571972	0.0522012	0.494175	0.593424	0.555402	0.803423
DHTKD1	-0.0538633	0.0260277	-2.06946	0.0385032	0.183651	-0.0439547	0.414647	-1.56273	0.124639	0.410585	-0.112911	0.436434	-1.64445	0.10591	0.407878
DHX15	-0.0152807	0.0277493	-0.55067	0.58186	0.779192	-0.0057129	0.575743	-0.190344	0.849837	0.941042	-0.071608	0.567536	-0.983307	0.329853	0.654729
DHX16	-0.00461963	0.0075538	-0.611565	0.540826	0.749475	-0.00431212	0.0666769	-0.54701	0.586888	0.804708	-0.00807169	0.0995192	-0.305607	0.761082	0.911577
DHX29	-0.0701974	0.02697	-2.60279	0.00924673	0.0845081	-0.0311958	0.586464	-1.05783	0.295392	0.603837	-0.269546	0.593979	-4.04283	0.000169238	0.0516325
DHX30	-0.0306334	0.0337586	-0.907426	0.364181	0.616409	-0.0220653	0.682684	-0.597515	0.552952	0.785252	-0.0742129	0.669117	-0.89109	0.376845	0.691142
DHX32	0.00258519	0.0273908	0.0943815	0.924806	0.966768	-0.00060159	0.627938	-0.0202501	0.983927	0.995237	0.0206555	0.524731	0.291981	0.771423	0.916816
DHX33	-0.0082037	0.0105025	-0.781121	0.434731	0.67168	-0.0116352	0.0954292	-1.03797	0.304445	0.611006	0.0164504	0.0644282	0.547506	0.586518	0.820921
DHX34	0.0201387	0.0205887	0.978141	0.328005	0.582459	0.0214002	0.251896	0.976282	0.333785	0.633749	0.01069	0.227141	0.178198	0.859248	0.953143
DHX35	0.00772028	0.0152844	0.50511	0.613482	0.799069	0.0207174	0.212554	1.26411	0.21225	0.521087	-0.0790715	0.2376	-1.86705	0.0673417	0.341367
DHX36	-0.0432705	0.0324016	-1.33544	0.181732	0.431991	-0.0241882	0.811856	-0.705185	0.484079	0.738972	-0.201447	0.870958	-2.03989	0.0462788	0.296012
DHX37	-0.00329448	0.0071992	-0.457617	0.647227	0.819962	-0.00567227	0.0638962	-0.74103	0.46226	0.725305	0.0149249	0.0681551	0.704386	0.484227	0.764356
DHX38	0.00879701	0.0111188	0.791186	0.428836	0.667103	0.0115272	0.132814	0.987257	0.328432	0.63004	-0.017776	0.126976	-0.487997	0.627533	0.841079
DHX40	-0.035625	0.0175761	-2.0269	0.0426723	0.19339	-0.0477285	0.27398	-2.58259	0.0128875	0.146266	0.0789849	0.291864	1.38888	0.170585	0.499844
DHX57	-0.0740678	0.0325063	-2.27857	0.0226925	0.137105	-0.0622804	0.640053	-1.75689	0.0852675	0.343555	-0.13635	0.59403	-1.67332	0.100064	0.399702
DHX8	-0.00613806	0.0155827	-0.393901	0.693654	0.847408	-0.000245151	0.238886	-0.0150934	0.98802	0.996209	-0.0743088	0.224233	-1.34511	0.184226	0.516207
DHX9	0.00108143	0.0291164	0.0371416	0.970372	0.986905	0.0161392	0.620586	0.516891	0.607589	0.816905	-0.0993202	0.570743	-1.23187	0.223349	0.557227
DIAPH1	0.00349524	0.0255033	0.13705	0.890991	0.950689	0.0124464	0.528256	0.460504	0.647219	0.838763	-0.069202	0.500004	-0.898438	0.372951	0.687612
DIAPH2	0.0537151	0.0491502	1.09288	0.274448	0.531924	0.0644661	1.39616	1.1535	0.254374	0.566518	0.0170127	1.34891	0.164754	0.869754	0.956466
DIAPH2-AS1	-0.0182814	0.0142218	-1.28545	0.198634	0.450543	-0.013259	0.122204	-0.893307	0.376162	0.663296	-0.0745729	0.229775	-1.50073	0.139265	0.457562
DIAPH3	0.0708237	0.0393625	1.79927	0.0719763	0.261117	0.0743815	0.583834	1.64902	0.10598	0.38001	0.0594618	0.56454	0.737683	0.463909	0.751835
DICER1	-0.0518915	0.0351939	-1.47445	0.140362	0.373936	-0.0344159	0.995584	-0.913297	0.365618	0.655255	-0.17121	0.886556	-1.73878	0.0877875	0.378329
DICER1-AS1	0.00798615	0.0132785	0.601436	0.54755	0.754358	0.00333751	0.1751	0.240915	0.81064	0.921297	0.0605257	0.198796	1.29958	0.199282	0.532978
DIDO1	-0.0499634	0.0320634	-1.55827	0.11917	0.340923	-0.0452576	0.64561	-1.32253	0.192213	0.500274	-0.0837999	0.622376	-0.913231	0.365192	0.684075
DIMT1	0.00586384	0.0111254	0.527066	0.598148	0.789697	0.00565522	0.133725	0.490137	0.626254	0.827937	0.00862504	0.153104	0.205471	0.837979	0.945529
DIO2	-0.0205743	0.0143393	-1.43482	0.151338	0.39013	-0.0115518	0.149964	-0.743234	0.460936	0.724409	-0.0721631	0.137893	-1.94166	0.0574166	0.320338
DIP2A	-0.138037	0.0671312	-2.05623	0.0397604	0.18607	-0.139336	2.00837	-1.84078	0.0720568	0.316193	-0.13325	2.13155	-0.917046	0.363207	0.681973
DIP2B	0.00283222	0.0438772	0.0645487	0.948533	0.978082	0.022824	1.90659	0.486266	0.628976	0.829824	-0.135667	1.80813	-1.09814	0.277028	0.608477
DIP2C	0.0315623	0.0435837	0.724178	0.468957	0.695696	0.0682114	2.28056	1.4547	0.152214	0.447657	-0.201139	2.2062	-1.70233	0.0944587	0.389707
DIRAS1	0.00252952	0.0219607	0.115184	0.908299	0.959001	0.0262967	0.273604	1.0338	0.306371	0.612318	-0.0670414	0.126186	-1.54048	0.129772	0.444977
DIRAS2	-0.139759	0.0568845	-2.45689	0.0140146	0.106511	-0.153721	2.06485	-2.47626	0.0168277	0.165937	-0.0666313	1.84117	-0.469	0.640963	0.848545
DIRC2	-0.0312633	0.021828	-1.43225	0.152072	0.391067	-0.0225296	0.418112	-0.968605	0.337563	0.635713	-0.09572	0.44044	-1.51481	0.135668	0.452304
DIRC3	0.0232472	0.0358871	0.647789	0.517122	0.730891	-0.0352476	0.508899	-0.887132	0.37951	0.666103	0.282347	0.484339	3.37651	0.0013689	0.0854786
DIRC3-AS1	-0.00202372	0.00442474	-0.457364	0.647409	0.819962	-0.00341874	0.0176821	-0.737122	0.464611	0.727217	0.0121108	0.0283106	0.820343	0.415636	0.719855
DIS3	0.00955066	0.0202755	0.471045	0.637609	0.813436	0.016739	0.347737	0.795418	0.430259	0.703163	-0.0834682	0.329971	-1.10259	0.275289	0.606781
DIS3L	-0.00297141	0.0185909	-0.159831	0.873014	0.942194	0.00290228	0.29101	0.146497	0.884138	0.955367	-0.0462922	0.240404	-0.860409	0.393378	0.704989
DIS3L2	-0.0324687	0.040028	-0.81115	0.417279	0.657717	-0.0400319	1.21813	-0.920751	0.361752	0.652091	0.00960085	1.19472	0.0936299	0.925751	0.978354
DISC1	0.00523449	0.0243348	0.215103	0.829687	0.920771	-0.0254914	0.115703	-0.723982	0.473708	0.733439	0.0333327	0.121304	0.989959	0.326621	0.652
DISP2	-0.031234	0.0221093	-1.41271	0.157741	0.398546	-0.00552022	0.347053	-0.223093	0.824403	0.9289	-0.133058	0.257094	-2.70228	0.0091912	0.167352
DISP3	0.000207529	0.00632295	0.0328216	0.973817	0.988796	-0.00145382	0.0395682	-0.205332	0.838175	0.936836	0.00675027	0.0278986	0.480415	0.632878	0.844008
DIXDC1	-0.0108021	0.0377127	-0.286431	0.774548	0.89315	0.000153073	1.02119	0.00368566	0.997074	0.999323	-0.0622817	1.00247	-0.691782	0.492046	0.768083
DKC1	0.00100006	0.00835365	0.119715	0.904709	0.957212	-0.000393697	0.0938175	-0.044732	0.964505	0.987586	0.0136674	0.0814374	0.515102	0.60859	0.831275
DKK2	-0.00799721	0.00856652	-0.933542	0.35054	0.604214	-0.00422247	0.0952344	-0.458022	0.648989	0.839432	-0.0318707	0.0619812	-1.37466	0.174928	0.504688
DKK3	-0.0985486	0.0459282	-2.14571	0.0318961	0.165082	-0.0548583	1.04587	-1.00453	0.320123	0.622994	-0.204125	0.852639	-2.40452	0.0196625	0.209221
DLAT	-0.0174879	0.0156454	-1.11777	0.263667	0.52031	-0.0208742	0.257429	-1.28887	0.203577	0.511716	0.0298118	0.226756	0.492518	0.624412	0.839038
DLC1	0.0371416	0.049952	0.743545	0.457152	0.687705	0.0676636	3.13532	1.2857	0.204673	0.512494	-0.2403	2.80544	-1.51446	0.135756	0.452338
DLD	-0.0117507	0.0226555	-0.518668	0.603992	0.793238	-0.00721057	0.37	-0.302407	0.763639	0.899844	-0.0539215	0.366485	-0.742015	0.461302	0.750347
DLEU2	0.00842518	0.0316167	0.266479	0.789871	0.901461	0.0156576	0.521555	0.454805	0.651285	0.840983	-0.030527	0.522175	-0.382085	0.703902	0.881554
DLEU7	-0.0561155	0.0214364	-2.61777	0.00885063	0.082606	-0.0682864	0.374989	-2.97346	0.00458201	0.0955771	0.0262692	0.324989	0.439657	0.661945	0.859698
DLG1	0.0452973	0.0567123	0.798721	0.424452	0.662873	0.0195718	2.88958	0.313566	0.755199	0.895735	0.167054	2.6836	1.23025	0.223952	0.557322
DLG2	0.0847811	0.0475687	1.78229	0.074702	0.266047	0.104613	5.29126	2.12859	0.0384103	0.238255	-0.209298	4.83869	-1.10591	0.273682	0.604856
DLG3	-0.0394806	0.0249433	-1.58281	0.113464	0.332163	-0.0378552	0.519865	-1.42313	0.161119	0.462375	-0.0513243	0.542787	-0.714793	0.477824	0.761145
DLG4	0.0202956	0.0230996	0.878611	0.379612	0.627366	0.0219318	0.436359	0.867674	0.389859	0.674132	0.0120051	0.357717	0.210996	0.833686	0.943924
DLG5	-0.0872466	0.0443569	-1.96692	0.049192	0.209847	-0.11358	0.849076	-2.28396	0.0268336	0.200315	0.0152509	0.850372	0.155446	0.877051	0.96035
DLGAP1	-0.0842819	0.0513945	-1.6399	0.101026	0.311462	-0.0611186	4.47271	-1.1283	0.264761	0.575759	-0.293203	4.21626	-1.80231	0.0770937	0.359608
DLGAP1-AS1	-0.0130309	0.00700704	-1.85968	0.062931	0.241923	-0.0125429	0.0339634	-1.73238	0.0895826	0.352474	-0.0202403	0.113756	-0.727275	0.470207	0.756088
DLGAP1-AS3	-0.00638204	0.00377257	-1.6917	0.0907041	0.294578	-0.00613588	0.0131362	-1.55957	0.125384	0.411651	-0.00919207	0.0242142	-0.691503	0.49222	0.768083
DLGAP1-AS4	-0.00466897	0.00957822	-0.487457	0.625934	0.806447	-0.00408713	0.104232	-0.410564	0.683206	0.859965	-0.0119236	0.137279	-0.339207	0.735773	0.897822
DLGAP1-AS5	-0.00132394	0.00616248	-0.214839	0.829893	0.920771	-0.000523587	0.023502	-0.0823095	0.93474	0.97581	-0.0135373	0.0654182	-0.544776	0.588157	0.821523
DLGAP2	-0.0265367	0.0671576	-0.395141	0.692739	0.847205	0.043801	3.99468	0.589081	0.558577	0.788409	-0.338011	3.80138	-2.16025	0.0352212	0.263632
DLGAP3	-0.0221262	0.0187899	-1.17756	0.238973	0.496068	-0.0204933	0.305364	-1.03441	0.306093	0.612255	-0.0367451	0.306558	-0.619886	0.537947	0.794646
DLGAP4	-0.19522	0.0599047	-3.25885	0.00111865	0.0266447	-0.173	1.92707	-2.53856	0.0144043	0.15489	-0.270751	1.81053	-2.15488	0.0356604	0.264827
DLGAP4-AS1	-0.0209183	0.0161152	-1.29805	0.194272	0.446257	-0.018403	0.118374	-1.05133	0.298893	0.60685	-0.0349042	0.156471	-0.845628	0.401501	0.711809
DLK2	-0.0216819	0.00789464	-2.74641	0.00602514	0.0668877	-0.0243517	0.0817756	-2.99961	0.00426363	0.0924399	0.0247835	0.0610256	0.731761	0.468309	0.755045
DLL1	-0.00243526	0.00740311	-0.328951	0.742193	0.875221	-0.00594542	0.0758869	-0.758029	0.452113	0.718061	0.0262323	0.0593757	1.17033	0.247021	0.579997
DLST	-0.0348502	0.0220838	-1.57809	0.114545	0.334063	-0.0295279	0.342439	-1.24011	0.220921	0.531447	-0.0675976	0.352089	-1.1445	0.257478	0.589382
DLX1	0.00106866	0.00335165	0.318847	0.749842	0.879844	7.06197e-05	0.00737	0.020042	0.984092	0.995237	0.0105531	0.00412117	0.971546	0.33562	0.658919
DLX6-AS1	0.00641074	0.00375866	1.70559	0.088084	0.290313	0.00808728	0.0223855	1.9699	0.0545928	0.276821	-0.00227473	0.00594962	-0.243434	0.808594	0.935117
DMAP1	-0.0545312	0.0228894	-2.38238	0.0172012	0.11921	-0.0693527	0.207585	-2.48425	0.0170321	0.166799	-0.0241303	0.139141	-0.60353	0.54869	0.799409
DMD	0.111066	0.0477521	2.32588	0.0200249	0.128873	0.156253	3.48919	3.12432	0.00301029	0.0781839	-0.355324	3.17335	-2.2115	0.0312658	0.251307
DMGDH	-0.00191641	0.016048	-0.119418	0.904944	0.957281	0.00638459	0.184952	0.349335	0.728355	0.883606	-0.0298657	0.113987	-0.890558	0.377127	0.691142
DMKN	-0.0196325	0.0139184	-1.41054	0.15838	0.399527	0.00192191	0.131438	0.123765	0.902019	0.963531	-0.107694	0.131504	-3.43109	0.00116171	0.0803594
DMPK	0.0159108	0.0182213	0.873201	0.382554	0.629883	0.0178427	0.288793	0.914918	0.364776	0.65455	0.00263465	0.189646	0.051535	0.95909	0.989186
DMTF1	-0.000809433	0.0340918	-0.0237428	0.981058	0.991242	0.000789597	1.00599	0.0213854	0.983026	0.995237	-0.0100552	1.00538	-0.113255	0.910249	0.971273
DMTN	-0.0289994	0.0275685	-1.0519	0.292844	0.550864	-0.0165318	0.607209	-0.557635	0.579667	0.800076	-0.108709	0.455466	-1.45021	0.152798	0.475674
DMXL1	-0.0213942	0.0364199	-0.587433	0.556913	0.761086	-0.0201848	1.25438	-0.522957	0.603393	0.814404	-0.0312149	1.24613	-0.28381	0.777644	0.920897
DMXL2	-0.0343545	0.0390157	-0.88053	0.378572	0.626902	-0.00994236	1.23775	-0.23796	0.812918	0.922526	-0.200635	1.23643	-1.83994	0.0712911	0.348816
DNA2	0.0594777	0.0180326	3.29835	0.00097255	0.0246921	0.0706415	0.22757	3.69619	0.000558025	0.0383842	-0.031062	0.218797	-0.570704	0.570574	0.811933
DNAAF1	-0.0301598	0.0110057	-2.74038	0.00613678	0.0671901	-0.0284413	0.0983255	-2.35143	0.0228236	0.186659	-0.038429	0.0810427	-1.44838	0.153309	0.476594
DNAAF2	0.00184192	0.00819329	0.224808	0.822129	0.916721	-0.00060201	0.085989	-0.070776	0.943868	0.980596	0.0332755	0.106518	1.09082	0.280207	0.611587
DNAAF5	0.00893575	0.0166102	0.537969	0.590599	0.78455	0.0157139	0.240996	0.885995	0.380006	0.666163	-0.039431	0.253682	-0.832276	0.408928	0.716607
DNAH1	0.00823752	0.017491	0.470957	0.637671	0.813436	0.0119374	0.248388	0.631341	0.530791	0.770135	-0.0137091	0.196522	-0.297696	0.767081	0.914713
DNAH10	0.0142658	0.011787	1.21031	0.226162	0.481	0.0139053	0.130705	1.1331	0.262759	0.57378	0.0185595	0.151523	0.438246	0.662961	0.859805
DNAH11	0.0164402	0.00559893	2.93632	0.00332136	0.0483612	0.0175294	0.0359203	3.08196	0.00339098	0.0827456	-0.0176205	0.0817713	-0.553985	0.581925	0.818747
DNAH12	0.0032592	0.012045	0.270585	0.78671	0.899453	0.0049888	0.0843375	0.382716	0.7037	0.870795	-0.00684448	0.115303	-0.217247	0.828837	0.942578
DNAH14	0.0535815	0.0183391	2.92171	0.00348112	0.0496467	0.0451261	0.217241	2.40925	0.0198418	0.178021	0.249618	0.221773	2.76775	0.00871447	0.16298
DNAH17	-0.0142052	0.0136091	-1.0438	0.296578	0.554559	-0.00738328	0.0842227	-0.506733	0.614903	0.822652	-0.060849	0.107084	-1.59713	0.116417	0.424981
DNAH2	-0.0133792	0.00968847	-1.38094	0.167296	0.41207	-0.0064158	0.100138	-0.645147	0.521882	0.763461	-0.14331	0.128524	-3.33611	0.00159148	0.0896821
DNAH5	-0.0287661	0.0088941	-3.23429	0.00121945	0.0278128	-0.0356437	0.0678309	-3.67479	0.000595786	0.0402626	0.00756273	0.0625226	0.339252	0.73574	0.897822
DNAH6	0.0714664	0.0352819	2.02558	0.0428076	0.193775	0.0721564	0.784103	1.86578	0.0681459	0.307969	0.0680421	0.695603	0.789785	0.433117	0.732665
DNAH7	0.0119317	0.0150831	0.791062	0.428908	0.667126	0.00979569	0.165494	0.58895	0.558637	0.788409	0.0218209	0.114365	0.609726	0.544607	0.797737
DNAH9	-0.00653897	0.0179326	-0.364641	0.71538	0.860466	-0.00631502	0.264832	-0.336361	0.738054	0.887324	-0.00886943	0.275293	-0.146449	0.884114	0.962882
DNAI1	-0.00483063	0.00929457	-0.519726	0.603255	0.792805	-0.00441283	0.0909202	-0.44611	0.65751	0.843774	-0.00798037	0.0790083	-0.293827	0.77002	0.916282
DNAJA1	-0.0152411	0.0519709	-0.293262	0.769322	0.89022	0.00233229	0.457895	0.0363943	0.971161	0.990008	-0.0490061	0.451513	-0.551691	0.583542	0.819113
DNAJA2	-0.00810805	0.0161748	-0.501276	0.616177	0.799956	0.00524613	0.187185	0.313067	0.755577	0.895735	-0.190264	0.24238	-3.07427	0.00332778	0.114649
DNAJA3	-0.0234792	0.0237679	-0.987856	0.323223	0.57818	-0.0294727	0.349373	-1.18321	0.242513	0.555167	0.0374625	0.232944	0.471651	0.639633	0.847756
DNAJA4	-0.027401	0.0204835	-1.33771	0.18099	0.430913	-0.026773	0.311058	-1.18172	0.243097	0.555485	-0.0302125	0.282001	-0.630261	0.531189	0.789641
DNAJB1	-0.00566814	0.0374979	-0.151159	0.87985	0.945443	-0.0137175	0.28179	-0.286965	0.775718	0.90667	0.00720901	0.234329	0.119234	0.905539	0.969538
DNAJB11	-0.0174097	0.00543675	-3.20222	0.00136371	0.0296677	-0.0128255	0.0409019	-2.27571	0.0273331	0.20163	-0.0788837	0.0452825	-3.82222	0.000344919	0.0551676
DNAJB12	-0.0270304	0.0158139	-1.70928	0.0873996	0.288716	-0.02872	0.23581	-1.72334	0.0912173	0.355818	-0.0117495	0.23177	-0.234436	0.815536	0.93725
DNAJB14	-0.0565697	0.0371171	-1.52409	0.127487	0.354474	-0.0610138	1.1929	-1.53208	0.132022	0.421124	-0.0271754	1.11312	-0.265332	0.791767	0.926671
DNAJB2	0.0349092	0.0358926	0.972601	0.330752	0.585032	0.0311201	0.393182	0.646272	0.521813	0.763461	0.0396463	0.238966	0.736354	0.464711	0.7525
DNAJB6	0.008167	0.0385596	0.211802	0.832262	0.922234	0.00647517	0.66253	0.149272	0.881962	0.955197	0.014538	0.597587	0.172706	0.86353	0.954696
DNAJB9	-0.0154067	0.0128702	-1.19709	0.231272	0.48764	-0.00608653	0.114845	-0.430677	0.668632	0.850046	-0.0607001	0.103029	-1.94835	0.0565916	0.319346
DNAJC1	-0.00163554	0.0394025	-0.0415085	0.966891	0.985717	0.0372675	1.08318	0.840877	0.404557	0.685191	-0.148349	0.945551	-1.72363	0.0905122	0.383292
DNAJC10	-0.0649922	0.0231609	-2.80612	0.00501419	0.0605898	-0.0708668	0.430634	-2.8651	0.00615298	0.107863	-0.023182	0.413749	-0.351311	0.726726	0.89291
DNAJC11	0.00186969	0.0304369	0.0614284	0.951018	0.979059	0.0265951	0.610076	0.809368	0.422269	0.697187	-0.147533	0.547639	-1.82653	0.073315	0.352478
DNAJC12	-0.00193795	0.013651	-0.141964	0.887109	0.948966	0.00858973	0.111679	0.574978	0.568089	0.794182	-0.0552051	0.10231	-1.64281	0.106248	0.408368
DNAJC13	0.0268538	0.0230576	1.16464	0.244164	0.501348	0.0313468	0.528087	1.28221	0.205883	0.513531	-0.00932383	0.560447	-0.134402	0.893585	0.966683
DNAJC15	0.0137826	0.02161	0.637788	0.523612	0.736218	0.0255783	0.33374	1.10413	0.275003	0.585471	-0.0652731	0.319875	-1.08837	0.281277	0.612618
DNAJC16	-0.0450698	0.0209301	-2.15335	0.031291	0.163711	-0.0469365	0.459092	-2.14103	0.0373404	0.234081	-0.0258391	0.415935	-0.367221	0.714893	0.88709
DNAJC17	-0.0541835	0.0227808	-2.37847	0.0173847	0.119574	-0.0381931	0.353933	-1.55282	0.12699	0.413701	-0.150678	0.337027	-2.49381	0.0157411	0.193037
DNAJC18	0.0078338	0.024802	0.315854	0.752113	0.880999	0.0213811	0.508638	0.81019	0.421801	0.697187	-0.0946625	0.489073	-1.30409	0.197749	0.531256
DNAJC19	-0.0241366	0.0162839	-1.48224	0.138276	0.370963	-0.0195943	0.197956	-1.14243	0.2589	0.571222	-0.0656625	0.240314	-1.26618	0.210896	0.545761
DNAJC2	-0.0185907	0.0188686	-0.985276	0.324489	0.579229	-0.0239618	0.303421	-1.2115	0.231591	0.541754	0.0357809	0.374161	0.568592	0.571996	0.813212
DNAJC21	0.0203051	0.0195158	1.04045	0.298132	0.556115	0.0243995	0.332261	1.18145	0.243202	0.555485	-0.0138597	0.30947	-0.232323	0.817168	0.937449
DNAJC24	-0.101428	0.0209952	-4.83102	1.35838e-06	0.000461529	-0.104239	0.381651	-4.76423	1.76833e-05	0.00817392	-0.0687492	0.367081	-0.921544	0.360876	0.680398
DNAJC27	-0.0414759	0.013956	-2.97191	0.0029595	0.0452824	-0.0421579	0.214846	-2.83106	0.00674153	0.111257	-0.0365528	0.212276	-0.913581	0.365009	0.683955
DNAJC27-AS1	-0.00659568	0.0236031	-0.279442	0.779906	0.895752	-0.0206792	0.316342	-0.814878	0.419138	0.695115	0.0837044	0.256603	1.30262	0.198321	0.531998
DNAJC3	-0.0423235	0.0278008	-1.52238	0.127913	0.354856	-0.0144981	0.457509	-0.478279	0.634608	0.832784	-0.189622	0.495908	-2.71881	0.0087976	0.163919
DNAJC30	0.00748792	0.00801198	0.934591	0.349999	0.603706	0.00999531	0.0782589	1.21219	0.231332	0.541673	-0.0348738	0.0693501	-1.02896	0.308932	0.637569
DNAJC4	-0.00299187	0.00885489	-0.337878	0.735455	0.871651	0.00391518	0.0759124	0.395964	0.693874	0.865825	-0.0309692	0.048667	-1.55624	0.125508	0.438821
DNAJC5	-0.0157554	0.0343469	-0.458713	0.64644	0.819812	0.000668095	0.627425	0.0176578	0.985985	0.995626	-0.0926916	0.54143	-1.13189	0.262694	0.595436
DNAJC5G	-0.000765344	0.00381548	-0.200589	0.84102	0.92687	0.000160718	0.0135178	0.0384023	0.969525	0.989521	-0.00532393	0.00390525	-0.573362	0.568786	0.810687
DNAJC6	-0.101996	0.0443593	-2.29933	0.0214865	0.133602	-0.12434	1.86677	-2.57429	0.0131617	0.14719	0.0183913	1.71326	0.164038	0.870316	0.956714
DNAJC7	-0.0111396	0.0302537	-0.368206	0.71272	0.859258	0.000688518	0.572546	0.0205841	0.983662	0.995237	-0.0643252	0.580193	-0.906897	0.368501	0.685385
DNAJC8	-0.0141186	0.0193166	-0.730906	0.464836	0.692429	-0.0100815	0.293605	-0.475183	0.636796	0.834428	-0.0336854	0.233624	-0.721201	0.473905	0.757533
DNAJC9	0.0533746	0.0285407	1.87012	0.0614667	0.238436	0.0689613	0.50788	2.20914	0.0319355	0.217342	-0.0260339	0.439422	-0.369488	0.713213	0.886823
DNAL1	-0.0328604	0.0285103	-1.15258	0.249083	0.505251	-0.0361656	0.303531	-1.11191	0.272141	0.582597	-0.0218981	0.269724	-0.369682	0.713069	0.886823
DNASE1	-0.00034328	0.0305	-0.0112551	0.99102	0.996021	0.0306713	0.56761	0.923596	0.360283	0.651328	-0.167541	0.567552	-2.1729	0.0342067	0.26024
DNASE1L1	-0.0109815	0.00765429	-1.43469	0.151376	0.39013	-0.00597873	0.0543116	-0.723039	0.47314	0.733151	-0.0409316	0.0501697	-2.02311	0.0480379	0.299578
DNER	0.00609374	0.0315759	0.192987	0.846969	0.929562	0.0213313	0.619986	0.613381	0.542499	0.777614	-0.0654425	0.535609	-0.868496	0.388977	0.702323
DNHD1	-0.0162995	0.023806	-0.684681	0.493546	0.71412	-0.0147885	0.414968	-0.588448	0.558971	0.788409	-0.0295017	0.487352	-0.397134	0.692838	0.876208
DNM1	-0.0106612	0.056963	-0.18716	0.851535	0.930734	0.0122026	2.14509	0.1887	0.851118	0.941468	-0.0898372	1.924	-0.746541	0.458587	0.748143
DNM1L	-0.0676195	0.0431032	-1.56878	0.116698	0.337781	-0.0400945	1.2964	-0.853167	0.397774	0.679781	-0.213461	1.20948	-1.97329	0.0536036	0.312672
DNM2	-0.0650279	0.0392335	-1.65746	0.0974269	0.304677	-0.0331261	0.706901	-0.756094	0.453261	0.718699	-0.194172	0.639551	-2.20274	0.031913	0.252769
DNM3	0.102612	0.0581981	1.76316	0.077874	0.272155	0.13142	2.52391	2.04266	0.0465594	0.25881	-0.027082	2.30746	-0.198383	0.843492	0.947613
DNMBP	0.00598638	0.0125274	0.477863	0.632748	0.810379	0.00965032	0.177156	0.733454	0.466823	0.729297	-0.0295506	0.166341	-0.721159	0.473931	0.757533
DNMT1	-0.0487554	0.0216096	-2.25619	0.0240588	0.141297	-0.051177	0.339323	-2.21425	0.0315595	0.215927	-0.0319313	0.350681	-0.524151	0.602324	0.82697
DNMT3A	-0.104604	0.0472363	-2.21448	0.026796	0.14954	-0.099468	1.01448	-1.81996	0.0750032	0.322005	-0.119766	0.941424	-1.27536	0.207654	0.542475
DNMT3B	0.00546104	0.00965199	0.565794	0.571534	0.771484	-1.53353e-05	0.0838204	-0.00140976	0.998881	0.999573	0.0257313	0.0712692	1.22951	0.224225	0.557763
DNPEP	0.00206398	0.00951717	0.216869	0.82831	0.92061	0.00495158	0.101488	0.474066	0.637587	0.834863	-0.0120589	0.0561337	-0.522046	0.603779	0.827287
DNPH1	-0.0420393	0.00998045	-4.21216	2.52937e-05	0.00265446	-0.0433333	0.0976223	-4.1593	0.000130101	0.0187932	-0.0276118	0.0984417	-0.793725	0.430901	0.730869
DNTTIP1	-0.029787	0.0127436	-2.33741	0.0194179	0.126655	-0.0337412	0.163281	-2.45374	0.017791	0.170209	-0.00572604	0.153379	-0.168809	0.866579	0.955313
DNTTIP2	-0.0144614	0.0139677	-1.03534	0.300508	0.557952	-0.0112326	0.115083	-0.759645	0.451254	0.71755	-0.0412148	0.131645	-0.96832	0.337375	0.660604
DOC2A	-0.00806065	0.0169641	-0.47516	0.634673	0.811333	-0.0106034	0.251551	-0.577202	0.566481	0.792717	0.00666502	0.179953	0.150765	0.880724	0.961721
DOC2B	-0.00104698	0.00909577	-0.115106	0.908361	0.959001	-0.00129843	0.0917544	-0.13257	0.895084	0.96094	0.000529593	0.0758098	0.0215944	0.982851	0.996359
DOCK1	-0.0279106	0.0241193	-1.15719	0.247194	0.504135	-0.0315717	0.320769	-1.2151	0.230229	0.540428	-0.00509968	0.360131	-0.0786303	0.937618	0.982882
DOCK10	0.00662867	0.0214606	0.308877	0.757415	0.883447	-0.0320868	0.11747	-1.08168	0.286442	0.596633	0.0491446	0.0732043	1.58094	0.120094	0.430981
DOCK11	0.0136719	0.0062661	2.18189	0.0291178	0.156732	0.0161203	0.0471652	2.3237	0.0243915	0.193286	0.00282524	0.03741	0.193488	0.847305	0.948653
DOCK2	-0.00495079	0.00442546	-1.11871	0.263266	0.520227	-0.00385487	0.0221934	-0.816632	0.418145	0.694788	-0.0129061	0.0263304	-1.01478	0.314748	0.641945
DOCK3	0.0420529	0.0430486	0.97687	0.328634	0.582802	0.0574754	3.71422	1.26648	0.211408	0.520015	-0.0964646	3.46748	-0.709268	0.481217	0.763078
DOCK4	0.0880424	0.0470021	1.87316	0.0610465	0.237504	0.0963576	4.10462	1.95737	0.0560898	0.279964	0.00228006	3.85421	0.0144219	0.988547	0.997199
DOCK5	0.0107335	0.00637427	1.68387	0.0922065	0.297284	0.00821202	0.0549595	1.22111	0.227967	0.537978	0.0330292	0.0494401	1.65164	0.104427	0.406648
DOCK6	-0.00564299	0.00597501	-0.944432	0.344949	0.597967	-0.00476235	0.0433519	-0.765952	0.447429	0.714353	-0.0162745	0.0578254	-0.753339	0.454527	0.745202
DOCK7	-0.033347	0.0409737	-0.813863	0.415723	0.656699	-0.00120591	1.12625	-0.0267681	0.978755	0.993845	-0.187215	1.13223	-1.89932	0.0628832	0.332157
DOCK9	-0.082734	0.0400663	-2.06493	0.0389297	0.183902	-0.0609449	0.924501	-1.33529	0.188034	0.495204	-0.155933	0.757597	-1.86399	0.0677773	0.342354
DOHH	0.00306251	0.0108837	0.281386	0.778414	0.89475	0.00508963	0.0989137	0.423832	0.673568	0.852641	-0.00626151	0.0677214	-0.243122	0.808835	0.935117
DOK4	-0.0637586	0.0128518	-4.96105	7.01124e-07	0.00034558	-0.0779244	0.16774	-5.47118	1.56345e-06	0.00200747	-0.00167109	0.114818	-0.0560435	0.955515	0.988015
DOK5	-0.00920831	0.0364644	-0.252529	0.800632	0.9064	0.0115017	0.756549	0.283595	0.777932	0.907629	-0.0965765	0.64237	-1.15937	0.251419	0.583914
DOK6	0.0522802	0.0348157	1.50163	0.133193	0.362722	0.00505733	0.474116	0.12647	0.899912	0.962962	0.200212	0.454643	2.8288	0.00654959	0.143297
DONSON	-0.0104713	0.0122489	-0.854874	0.392621	0.638543	-0.0114863	0.12832	-0.906169	0.369341	0.658289	0.00384652	0.134813	0.080796	0.935941	0.982874
DOPEY1	-0.0219723	0.0443112	-0.495864	0.61999	0.802299	-0.0188691	1.47833	-0.389393	0.698695	0.86838	-0.0378115	1.33678	-0.34538	0.731154	0.894545
DOPEY2	-0.0693313	0.0391573	-1.77058	0.0766299	0.269558	-0.0455311	0.838638	-1.04091	0.303096	0.61067	-0.165355	0.749654	-1.88202	0.065242	0.336255
DOT1L	-0.00134463	0.0124376	-0.10811	0.913909	0.962041	0.00276561	0.146914	0.195037	0.846182	0.939594	-0.0150547	0.103813	-0.581314	0.563454	0.808473
DPAGT1	-0.0156398	0.00834966	-1.87311	0.0610536	0.237504	-0.0192263	0.0789324	-2.14662	0.0368685	0.23295	0.00816678	0.0582449	0.353913	0.724786	0.891976
DPCD	-0.0104617	0.0139021	-0.752528	0.451733	0.683487	-0.0135295	0.176627	-0.891826	0.376904	0.663696	0.00561605	0.173433	0.161706	0.872142	0.958054
DPF1	0.0242493	0.0228752	1.06007	0.289113	0.546646	0.0141783	0.360296	0.545912	0.587637	0.805256	0.0590895	0.229608	1.22322	0.226572	0.560236
DPF2	-0.0367991	0.0213484	-1.72374	0.0847552	0.283833	-0.0324554	0.332851	-1.43559	0.157558	0.457242	-0.0725633	0.314111	-1.11858	0.268285	0.599522
DPF3	0.00854288	0.00516008	1.65557	0.0978087	0.305048	0.00794467	0.0295161	1.52541	0.133674	0.424028	0.0404468	0.0538303	1.06341	0.294337	0.625955
DPH1	-0.0509021	0.0150865	-3.37401	0.000740815	0.0208729	-0.0415347	0.166895	-2.49779	0.0159513	0.163127	-0.0944962	0.12845	-2.63423	0.0109866	0.171975
DPH2	0.00101305	0.00672213	0.150704	0.880209	0.945613	0.0062366	0.0529802	0.87647	0.385109	0.670229	-0.0423395	0.0468976	-2.06543	0.043709	0.289522
DPH3	-0.0345577	0.0184643	-1.8716	0.0612623	0.237883	-0.0488827	0.0930274	-1.44612	0.15672	0.455634	-0.0284657	0.0622705	-1.29134	0.202099	0.535621
DPH5	-0.00476235	0.0144073	-0.330551	0.740984	0.874703	0.0017368	0.207588	0.114255	0.909509	0.966018	-0.0621646	0.188582	-1.37605	0.174502	0.504122
DPH6	-0.118831	0.0455872	-2.60667	0.00914269	0.0838225	-0.136198	0.974758	-2.64607	0.0109564	0.138272	-0.0556386	0.957503	-0.566685	0.573283	0.814383
DPH7	-0.0730387	0.0292933	-2.49336	0.0126542	0.100016	-0.062984	0.288592	-1.84813	0.0715109	0.315051	-0.101483	0.334496	-1.77046	0.0823107	0.368833
DPM1	-0.0289568	0.0267786	-1.08134	0.279545	0.537242	-0.0304508	0.459889	-1.04637	0.300592	0.609197	-0.0207026	0.382499	-0.302657	0.763317	0.912353
DPM2	-0.0141454	0.0143271	-0.987318	0.323487	0.57856	-0.00760902	0.150954	-0.50288	0.617332	0.823058	-0.0708066	0.165655	-1.5894	0.117824	0.426547
DPM3	-0.0101988	0.00864951	-1.17912	0.238352	0.495478	-0.0109565	0.079974	-1.23956	0.221123	0.531447	0.00690151	0.112005	0.16436	0.87014	0.956714
DPP10	-0.127598	0.0510465	-2.49963	0.0124322	0.099308	-0.100115	6.13994	-1.91288	0.0616968	0.293106	-0.66426	5.66049	-2.87215	0.00581965	0.140012
DPP10-AS1	-0.0149829	0.013767	-1.08832	0.276452	0.533954	-0.00546708	0.127809	-0.385293	0.701711	0.869594	-0.167697	0.223911	-2.95016	0.00469278	0.130514
DPP10-AS3	-0.150096	0.0405517	-3.70136	0.000214449	0.0100957	-0.122625	0.306499	-2.86266	0.00670774	0.111257	-0.387249	0.71887	-3.07685	0.00353562	0.117439
DPP4	0.00489272	0.00498548	0.981394	0.326398	0.581	0.00562853	0.0295769	1.1048	0.274715	0.585181	-0.0117297	0.0409926	-0.484408	0.630199	0.842817
DPP6	0.025025	0.0533913	0.46871	0.639277	0.814395	0.0509888	3.89139	0.906159	0.369346	0.658289	-0.209496	3.50606	-1.23879	0.220795	0.555159
DPP7	-0.045097	0.026159	-1.72396	0.0847159	0.283828	-0.016521	0.637827	-0.57056	0.57094	0.796142	-0.171957	0.357369	-2.81853	0.00673446	0.145094
DPP8	-0.0742846	0.0293076	-2.53465	0.0112559	0.0944971	-0.0502674	0.675793	-1.60138	0.115808	0.394654	-0.23749	0.533433	-2.90233	0.00535679	0.13735
DPP9	-0.0201708	0.0289859	-0.695884	0.486502	0.708278	-0.0194393	0.216529	-0.552456	0.583803	0.802588	-0.0217153	0.198403	-0.424725	0.672729	0.865023
DPT	0.0314003	0.0120303	2.6101	0.00905165	0.0835063	0.0305433	0.145044	2.41188	0.0197144	0.177335	0.03933	0.0928375	1.02097	0.312473	0.640044
DPY19L1	0.00880981	0.0616901	0.142807	0.886442	0.94878	0.0895241	2.23595	1.26164	0.213139	0.522114	-0.24104	2.2055	-1.93073	0.0587882	0.323479
DPY19L2	0.0128273	0.0494918	0.25918	0.795496	0.90404	0.0188263	1.48943	0.347642	0.729618	0.884103	-0.0175799	1.38594	-0.14419	0.885889	0.963543
DPY19L3	-0.163055	0.0452023	-3.60723	0.000309479	0.0126347	-0.0746642	0.909417	-1.42133	0.161704	0.463317	-0.415197	0.776476	-4.6797	1.97765e-05	0.042673
DPY19L4	0.0131811	0.0181576	0.725925	0.467885	0.695088	-0.000245173	0.22256	-0.0127057	0.989915	0.997039	0.116977	0.228421	2.18029	0.0336253	0.258443
DPY30	-0.0266475	0.022753	-1.17116	0.241534	0.499052	-0.0384633	0.380809	-1.58912	0.118552	0.400113	0.0631247	0.418759	0.946173	0.348286	0.668895
DPYD	0.0195494	0.0395835	0.493878	0.621392	0.803119	0.0230955	1.15354	0.550516	0.5845	0.803149	-0.00921588	0.800219	-0.0771292	0.938829	0.98317
DPYD-AS1	-0.0196053	0.00695456	-2.81906	0.00481647	0.0591284	-0.0196763	0.0484003	-2.71049	0.00927117	0.129346	-0.0188132	0.0789313	-0.77556	0.441401	0.736646
DPYS	0.0117145	0.0174773	0.670272	0.502685	0.719759	0.0275958	0.162286	1.45417	0.152505	0.447865	-0.0770133	0.169562	-1.71692	0.0917402	0.385718
DPYSL2	-0.0589387	0.0565194	-1.0428	0.297039	0.555241	-0.0213898	1.97004	-0.333145	0.740465	0.888374	-0.188203	1.96487	-1.57984	0.12	0.430791
DPYSL3	0.0118825	0.015383	0.772445	0.439851	0.675641	0.0223151	0.170336	1.30903	0.196713	0.504598	-0.0338619	0.134902	-0.948614	0.347054	0.668659
DPYSL4	-0.0524455	0.0284295	-1.84476	0.0650725	0.247194	-0.0490085	0.209731	-1.3465	0.186088	0.493815	-0.0578239	0.170179	-1.27002	0.209537	0.544071
DPYSL5	-0.037452	0.027852	-1.34468	0.178729	0.428097	-0.0385079	0.510188	-1.28795	0.203893	0.512016	-0.0305218	0.454509	-0.398459	0.691867	0.875648
DR1	-0.0215309	0.0136567	-1.57658	0.114891	0.334904	-0.00813956	0.145486	-0.543101	0.589556	0.805952	-0.0870641	0.153042	-2.62603	0.0112234	0.173565
DRAIC	0.0444191	0.0192863	2.30314	0.021271	0.133039	0.0306505	0.242026	1.51472	0.136353	0.427481	0.181017	0.255831	2.84014	0.00637582	0.143117
DRAM1	-0.00544613	0.00620898	-0.877137	0.380412	0.628298	-0.00319696	0.0313639	-0.504652	0.616096	0.823058	-0.0603058	0.0747426	-1.92752	0.0594938	0.325489
DRAM2	0.022388	0.0148474	1.50787	0.131588	0.360044	0.0116619	0.219659	0.739971	0.462896	0.725653	0.107047	0.225998	2.4177	0.0190329	0.207228
DRAP1	-0.0380949	0.0128028	-2.97551	0.00292504	0.0450911	-0.0311307	0.144891	-2.33909	0.02351	0.189547	-0.124476	0.151161	-2.65564	0.0104635	0.169222
DRC1	0.00139406	0.00558181	0.249751	0.80278	0.907971	0.00269665	0.0387756	0.454305	0.651642	0.841101	-0.00856106	0.0296156	-0.521712	0.60401	0.827385
DRC3	0.0109568	0.0092925	1.1791	0.238357	0.495478	0.0143669	0.0755637	1.49849	0.140508	0.433335	-0.0419019	0.132894	-1.11006	0.271905	0.603737
DRD1	0.0238928	0.0134329	1.77868	0.0752919	0.266801	-0.00532518	0.154716	-0.33529	0.738857	0.88755	0.0973164	0.0533596	3.86527	0.000305178	0.0551676
DRG1	-0.0524364	0.0191219	-2.74221	0.00610265	0.0671901	-0.0383605	0.341746	-1.84278	0.0714965	0.315051	-0.128477	0.344553	-2.6554	0.0103965	0.169222
DRG2	0.0120179	0.0126556	0.949613	0.342309	0.595894	0.0156934	0.193861	1.16009	0.251709	0.563446	-0.0137607	0.133961	-0.384101	0.702416	0.881032
DRICH1	-0.0040876	0.011552	-0.353844	0.723455	0.864363	-0.00887507	0.112079	-0.702519	0.485725	0.739938	0.0203435	0.092732	0.712842	0.479021	0.761734
DROSHA	0.0306982	0.0276775	1.10914	0.267371	0.524392	0.0327041	0.691052	1.107	0.273772	0.584465	0.0163031	0.728065	0.205999	0.837568	0.945529
DRP2	-0.000446033	0.0208061	-0.0214376	0.982897	0.992346	-0.00318867	0.391615	-0.140732	0.888666	0.957136	0.0143071	0.334509	0.272257	0.786466	0.923955
DSCAM	-0.0255729	0.0477875	-0.535136	0.592556	0.785751	-0.0178049	4.80822	-0.358683	0.721394	0.879081	-0.123873	4.46332	-0.701491	0.486017	0.764416
DSCAML1	-0.0766574	0.0598808	-1.28017	0.200487	0.45279	-0.0979616	2.23574	-1.47139	0.147666	0.440255	0.0135444	2.10493	0.098868	0.92161	0.976469
DSCC1	-0.00776767	0.00601052	-1.29235	0.196237	0.448188	-0.00933489	0.029468	-1.4594	0.150921	0.445558	0.0040591	0.0267475	0.231008	0.818184	0.937479
DSE	0.0437402	0.0381507	1.14651	0.251585	0.507582	0.0367215	0.629244	0.903182	0.370907	0.659384	0.0954432	0.83046	0.864911	0.390951	0.702812
DSEL	-0.00771783	0.0343606	-0.224613	0.82228	0.916785	-0.0101085	0.418411	-0.256302	0.798893	0.914831	-0.000187913	0.403616	-0.00268464	0.997868	0.999731
DSN1	0.00325195	0.00901979	0.360535	0.718447	0.862131	0.00142357	0.082794	0.144315	0.885851	0.955778	0.0125795	0.0737028	0.564609	0.574684	0.815255
DST	0.0119366	0.0369905	0.322693	0.746928	0.878234	0.0210366	3.22129	0.545498	0.587919	0.805426	-0.0927969	3.08507	-0.7093	0.481198	0.763078
DSTN	-0.0362146	0.0327589	-1.10549	0.268948	0.5257	-0.026846	0.597046	-0.775481	0.441832	0.711215	-0.116458	0.706052	-1.14946	0.255444	0.587852
DSTYK	-0.0251553	0.0278639	-0.902792	0.366636	0.617403	-0.0111599	0.502064	-0.360138	0.720312	0.878274	-0.0842579	0.432026	-1.32315	0.191377	0.524007
DTD1	-0.033589	0.0151391	-2.21869	0.0265078	0.148506	-0.0374967	0.155427	-2.34937	0.022937	0.186855	0.0014785	0.181659	0.0309233	0.975445	0.994107
DTNA	0.010168	0.0535296	0.189951	0.849348	0.930162	0.0386788	3.43622	0.660988	0.511758	0.757287	-0.136037	3.04852	-1.0266	0.309198	0.637569
DTNB	0.0463095	0.0478536	0.967733	0.333178	0.587344	0.0805295	1.82824	1.49926	0.140307	0.433179	-0.0853733	1.59352	-0.810254	0.42136	0.724306
DTNBP1	0.0146271	0.0319414	0.457935	0.646999	0.819962	0.0365989	0.664366	1.06617	0.291641	0.600441	-0.127148	0.56547	-1.45815	0.150607	0.47336
DTWD1	-0.0235717	0.0360896	-0.653145	0.513663	0.72758	-0.0237396	0.85906	-0.572466	0.569659	0.794929	-0.0230477	0.763789	-0.31456	0.754311	0.908506
DTWD2	-0.0596643	0.029301	-2.03626	0.0417245	0.190816	-0.0467273	0.644186	-1.51091	0.137321	0.429123	-0.173106	0.661537	-1.89021	0.0641159	0.335295
DTX1	-0.0287821	0.0202173	-1.42364	0.154552	0.394038	-0.0166908	0.325104	-0.753908	0.454561	0.719351	-0.0894979	0.285052	-1.80401	0.0768236	0.359298
DTX2	-0.0329124	0.0147982	-2.22407	0.0261436	0.147358	-0.0403134	0.167669	-2.59925	0.0123526	0.144189	0.0422598	0.205363	0.854959	0.396361	0.706998
DTX3	-0.00709457	0.0303767	-0.233553	0.815332	0.913589	0.029852	0.420633	0.896937	0.374197	0.661601	-0.191421	0.376589	-2.57497	0.0128055	0.180622
DTX4	-0.00833829	0.0154042	-0.541299	0.588302	0.783137	-0.0107143	0.234152	-0.65593	0.514979	0.759133	0.0107572	0.212477	0.232301	0.817184	0.937449
DTYMK	-0.0150374	0.00769919	-1.95312	0.0508057	0.214044	-0.0211114	0.0614357	-2.56854	0.0133548	0.148107	0.0284568	0.0628621	1.29383	0.201245	0.535174
DUBR	0.181672	0.0436558	4.16147	3.162e-05	0.00299405	0.181524	0.805575	3.62289	0.00070739	0.044187	0.182141	0.738522	2.04758	0.0454915	0.294854
DUOX1	-0.017638	0.0180669	-0.97626	0.328936	0.583069	0.00194766	0.142848	0.101884	0.919305	0.969346	-0.181457	0.28001	-3.28212	0.00181218	0.0959516
DUS1L	-0.0461106	0.0181395	-2.542	0.0110219	0.0934157	-0.0426911	0.292793	-2.12012	0.0391534	0.240811	-0.0608334	0.160238	-1.45597	0.151206	0.474252
DUS2	0.00616059	0.0146199	0.421383	0.673475	0.835569	0.00699264	0.223505	0.430953	0.668418	0.850046	0.00257073	0.14961	0.0762751	0.939483	0.983588
DUS4L	-0.00333354	0.00773659	-0.43088	0.666556	0.831359	-0.0025113	0.0733034	-0.317458	0.752263	0.894909	-0.0214042	0.145732	-0.577166	0.566232	0.809945
DUSP1	0.0190177	0.00709342	2.68104	0.00733947	0.0742431	0.0186117	0.0396463	2.59936	0.0123492	0.144189	0.0405071	0.0532391	0.777599	0.442068	0.737121
DUSP10	0.0015934	0.0031249	0.509905	0.610118	0.796844	0.000827675	0.0104107	0.255905	0.79911	0.914831	0.0123415	0.000154036	1.0185	0.312996	0.640066
DUSP11	-0.0120404	0.0138503	-0.869321	0.384672	0.63175	-0.0119419	0.16433	-0.829328	0.410995	0.690929	-0.0132578	0.186023	-0.261836	0.794447	0.928203
DUSP12	-0.0270861	0.0125585	-2.1568	0.0310212	0.162816	-0.0151033	0.130831	-1.08149	0.284842	0.595341	-0.077738	0.10082	-2.7075	0.00906508	0.167017
DUSP14	-0.021217	0.00890943	-2.38141	0.0172465	0.1193	-0.0194846	0.0825043	-2.07124	0.043696	0.253999	-0.0362981	0.0862229	-1.30775	0.196513	0.530361
DUSP16	-0.039898	0.0240275	-1.66051	0.0968114	0.303821	-0.0501825	0.281034	-1.97677	0.0537867	0.275195	0.0485414	0.389222	0.652055	0.517139	0.780987
DUSP18	0.0109888	0.0111418	0.986269	0.324001	0.578852	0.0109153	0.101063	0.912796	0.365879	0.655464	0.0114723	0.110868	0.373919	0.709932	0.884956
DUSP19	0.0186439	0.014065	1.32555	0.184987	0.435696	0.0142461	0.151035	0.936963	0.353435	0.646613	0.0447268	0.129851	1.20791	0.232361	0.56604
DUSP22	-0.0273159	0.0103098	-2.6495	0.00806104	0.0787223	-0.0323246	0.151734	-2.9235	0.00525293	0.100668	0.00604183	0.130713	0.211739	0.83311	0.943723
DUSP26	-0.0331107	0.022422	-1.47671	0.139753	0.373349	-0.0351871	0.265436	-1.41112	0.164612	0.466469	-0.0243416	0.173444	-0.47501	0.636732	0.84568
DUSP3	-0.00713827	0.0198999	-0.358709	0.719812	0.863028	-0.0105391	0.257615	-0.478385	0.634533	0.832784	0.00793616	0.213568	0.171102	0.864785	0.955052
DUSP6	-0.0266239	0.0216741	-1.22837	0.219307	0.473892	-0.0627114	0.0938219	-2.06678	0.0459213	0.25773	0.0109734	0.111762	0.354316	0.724485	0.891959
DUSP7	-0.0171173	0.00635257	-2.69455	0.00704829	0.0728316	-0.0191643	0.0444069	-2.98283	0.00446551	0.0939836	0.0722802	0.0597505	1.70235	0.0971239	0.39409
DUSP8	0.0480827	0.0236763	2.03084	0.0422714	0.192555	0.0648939	0.357516	2.51749	0.0151857	0.160043	-0.0426189	0.239154	-0.711801	0.479673	0.761928
DUT	-0.0212352	0.0265229	-0.800636	0.423343	0.662382	-0.0149768	0.466677	-0.522745	0.603539	0.814404	-0.0587437	0.420801	-0.837526	0.405998	0.714517
DVL1	0.00292126	0.020703	0.141103	0.887788	0.94899	-0.0332759	0.188151	-1.13251	0.264157	0.575528	0.0386108	0.106588	1.32339	0.191296	0.523909
DVL2	0.0032479	0.0119341	0.272153	0.785504	0.898611	-0.00356013	0.15176	-0.264538	0.79249	0.91188	0.0283071	0.0801845	1.09634	0.277809	0.609544
DVL3	0.00790912	0.0141297	0.559749	0.57565	0.774236	0.00493653	0.224746	0.336468	0.737974	0.887319	0.0459377	0.243835	0.875395	0.385246	0.699166
DYM	0.010681	0.0407393	0.262179	0.793184	0.902668	0.0535745	1.60878	1.20726	0.233206	0.543004	-0.219242	1.62214	-2.13388	0.0374231	0.270506
DYNC1H1	-0.0251347	0.0423988	-0.592815	0.553305	0.759321	0.0145222	1.64217	0.316933	0.752659	0.894958	-0.261264	1.56758	-2.33668	0.0232061	0.224418
DYNC1I1	-0.00275185	0.0503345	-0.0546712	0.9564	0.981813	0.0254739	2.58675	0.462115	0.646072	0.838312	-0.144317	2.38337	-1.169	0.24755	0.580885
DYNC1I2	-0.116969	0.0433235	-2.6999	0.00693601	0.0723802	-0.101642	1.0394	-2.19466	0.0330228	0.220577	-0.224325	1.1413	-1.83019	0.072757	0.351526
DYNC1LI1	-0.0451684	0.0262837	-1.7185	0.0857062	0.285654	-0.0264024	0.508747	-0.949211	0.347234	0.642685	-0.201651	0.555896	-2.51058	0.0150889	0.19111
DYNC1LI2	0.012495	0.0293978	0.425031	0.670814	0.833571	0.0131983	0.706085	0.425243	0.672546	0.852082	0.00635947	0.736484	0.069372	0.94495	0.986006
DYNC2H1	0.160208	0.0524844	3.0525	0.00226945	0.039097	0.141076	1.45959	2.42149	0.0192571	0.175224	0.242608	1.32358	2.0066	0.0498237	0.304597
DYNC2LI1	-0.045983	0.0398282	-1.15453	0.248282	0.504781	-0.0711034	0.760649	-1.60327	0.115388	0.393805	0.058734	0.734789	0.648652	0.51932	0.781856
DYNLL1	-0.129483	0.0571776	-2.26457	0.0235388	0.140206	-0.128137	0.912158	-2.04067	0.0473399	0.260629	-0.136015	0.76118	-0.983183	0.331071	0.655895
DYNLL2	0.0585161	0.0387797	1.50894	0.131315	0.359705	0.0248885	0.359819	0.565561	0.574818	0.798486	0.175384	0.352695	2.13783	0.0374405	0.270506
DYNLRB1	-0.0624415	0.0315977	-1.97614	0.0481391	0.206117	-0.0686048	0.5153	-1.99122	0.0521233	0.272636	-0.0298203	0.515968	-0.376212	0.708237	0.884302
DYNLRB2	-0.00390913	0.00501722	-0.779143	0.435896	0.672561	-0.00365909	0.0344207	-0.695928	0.489806	0.742711	-0.00645461	0.0417105	-0.384749	0.701938	0.880712
DYNLT1	-0.0373214	0.0183043	-2.03894	0.0414565	0.19042	-0.0232706	0.248381	-1.17527	0.245642	0.557332	-0.119913	0.255869	-2.49791	0.015579	0.191869
DYNLT3	0.00961799	0.0202006	0.476124	0.633986	0.811322	0.0107293	0.235951	0.500434	0.61904	0.823581	0.000831107	0.256127	0.0137859	0.989052	0.997199
DYRK1A	-0.0227557	0.0378112	-0.601823	0.547292	0.754283	-0.033761	1.57339	-0.839695	0.405213	0.686101	0.0614507	1.46547	0.552537	0.582866	0.818747
DYRK1B	-0.00613169	0.0103609	-0.591811	0.553977	0.759332	-0.00577395	0.124243	-0.543119	0.589543	0.805952	-0.0129025	0.0808288	-0.278973	0.781762	0.921616
DYRK2	0.00359764	0.026997	0.133261	0.893987	0.950894	0.0113289	0.471063	0.392622	0.696325	0.867572	-0.0507168	0.466285	-0.663141	0.510069	0.778377
DYRK3	0.0253499	0.0129223	1.96172	0.0497949	0.211213	0.0331019	0.147532	2.35469	0.0226451	0.186121	-0.0169017	0.125664	-0.514986	0.60867	0.831275
DYSF	-0.0814137	0.0302081	-2.6951	0.00703683	0.0728316	-0.0440682	0.551909	-1.30523	0.197991	0.50589	-0.231281	0.477622	-3.41954	0.00120288	0.0819271
DZANK1	-0.0374269	0.0211857	-1.76661	0.0772935	0.271231	-0.0534913	0.335327	-2.36431	0.0221265	0.18524	0.076962	0.330246	1.27479	0.207857	0.542759
DZIP1	-0.0322327	0.0434068	-0.742572	0.457741	0.687995	0.0317818	1.31608	0.666534	0.508238	0.755395	-0.341943	1.31301	-3.26031	0.00193232	0.0996526
DZIP1L	-0.00253684	0.00688854	-0.36827	0.712672	0.859258	-0.00409734	0.053627	-0.568333	0.572439	0.797266	0.0138337	0.0481673	0.592434	0.556051	0.80359
DZIP3	0.09946	0.0397764	2.50048	0.0124026	0.099308	0.103353	1.06806	2.41178	0.0197193	0.177335	0.0752341	0.961639	0.703776	0.484604	0.7644
E2F3	-0.00829731	0.0336314	-0.246713	0.80513	0.908952	-0.00797363	0.684806	-0.215371	0.830384	0.932366	-0.00982527	0.622843	-0.122146	0.903238	0.969311
E2F4	-0.0890112	0.0315828	-2.81834	0.00482725	0.0591978	-0.0588221	0.199144	-0.980461	0.33335	0.633376	-0.100585	0.139472	-2.70777	0.00905866	0.167017
E2F5	-0.0187273	0.00944881	-1.98198	0.0474816	0.20482	-0.0172682	0.100198	-1.74009	0.088206	0.349557	-0.0328863	0.0959912	-1.06383	0.292152	0.623604
E2F6	-0.0188032	0.0136198	-1.38058	0.167408	0.412081	-0.0263438	0.1694	-1.84382	0.0713418	0.314787	0.0562516	0.178751	1.24793	0.217456	0.551614
E4F1	-0.0562865	0.0133688	-4.21027	2.5506e-05	0.00265446	-0.0497136	0.166406	-3.37024	0.00148341	0.057635	-0.0865174	0.0967773	-2.7349	0.0084297	0.160693
EAF1	-0.0357175	0.012097	-2.9526	0.00315113	0.047081	-0.0330954	0.143936	-2.58262	0.0128865	0.146266	-0.0571802	0.152443	-1.55964	0.124703	0.438128
EAF2	0.0341755	0.0142537	2.39766	0.0165004	0.116654	0.0407556	0.189696	2.64954	0.010859	0.137596	-0.00579962	0.190229	-0.15297	0.878994	0.960747
EAPP	-0.0323381	0.0219914	-1.47049	0.14143	0.375414	-0.0262584	0.407425	-1.12138	0.267667	0.578609	-0.0777841	0.437581	-1.21497	0.229678	0.564039
EARS2	-0.0383949	0.014725	-2.60746	0.00912162	0.0837623	-0.0418467	0.183035	-2.67682	0.0101199	0.132591	-0.0112435	0.139293	-0.25644	0.798614	0.930373
EBAG9	-0.00248962	0.0153082	-0.162634	0.870807	0.940849	0.00450614	0.207179	0.276911	0.783029	0.909208	-0.0562984	0.180749	-1.24745	0.217631	0.551618
EBF4	-0.0301015	0.016671	-1.80562	0.0709772	0.259399	-0.0304558	0.229349	-1.70856	0.0939454	0.361095	-0.0276289	0.212835	-0.586719	0.559844	0.806491
EBLN3P	-0.0108549	0.0170902	-0.635151	0.52533	0.736706	-0.00386926	0.233144	-0.208293	0.835875	0.935496	-0.0493566	0.195182	-1.13176	0.26275	0.595436
EBNA1BP2	-0.0339712	0.0117874	-2.88198	0.00395181	0.05286	-0.0389937	0.117239	-3.07919	0.0034174	0.0827456	-0.00139815	0.115256	-0.043354	0.96558	0.991464
EBP	0.00161337	0.0159807	0.100957	0.919584	0.964523	-0.00520503	0.171853	-0.30265	0.763455	0.899844	0.0447217	0.115588	1.03418	0.306282	0.636133
EBPL	-0.0225648	0.0168493	-1.33921	0.180502	0.430551	-0.0282194	0.229891	-1.59185	0.117936	0.3985	0.0303102	0.254027	0.559138	0.578385	0.816904
ECD	-0.0176566	0.0200038	-0.882665	0.377417	0.626211	-0.00198262	0.340445	-0.094577	0.925042	0.971627	-0.177261	0.351345	-2.64989	0.0105473	0.169222
ECE1	-0.000961229	0.0189556	-0.0507096	0.959557	0.982728	0.00613963	0.290825	0.307824	0.759538	0.897558	-0.0672329	0.274291	-1.1034	0.274758	0.606306
ECH1	-0.021459	0.0098679	-2.17463	0.0296577	0.158832	-0.0295065	0.0693954	-2.71841	0.00914096	0.128769	0.016877	0.0461935	0.712392	0.479351	0.761792
ECHDC1	-0.0585892	0.0242289	-2.41815	0.0155996	0.112841	-0.0645403	0.413755	-2.45584	0.017699	0.169875	-0.0248723	0.360201	-0.397615	0.692485	0.876108
ECHDC2	-0.0348137	0.0245844	-1.41609	0.156749	0.396836	-0.0374183	0.340465	-1.35327	0.182262	0.488951	-0.0249836	0.256232	-0.465108	0.64373	0.851232
ECHS1	-0.0263507	0.0174006	-1.51435	0.129936	0.357982	-0.0199194	0.255341	-1.07516	0.287638	0.597617	-0.074472	0.208336	-1.4695	0.147516	0.470097
ECI1	0.00712759	0.00768223	0.927801	0.353511	0.607702	0.00505697	0.0680786	0.616747	0.540295	0.776389	0.0220052	0.0714808	1.00121	0.321202	0.647447
ECI2	-0.0260841	0.0164596	-1.58474	0.113026	0.331206	-0.0247741	0.239444	-1.42633	0.1602	0.461547	-0.0376184	0.204778	-0.729898	0.468615	0.755329
ECM1	-0.0282742	0.0150703	-1.87615	0.0606342	0.236557	-0.0204021	0.235718	-1.23874	0.221423	0.531636	-0.0687713	0.166945	-1.84097	0.0711369	0.348504
ECSIT	0.0318609	0.0232567	1.36997	0.170698	0.417421	0.0388249	0.41077	1.54705	0.128373	0.416357	-0.0104904	0.315418	-0.169504	0.866035	0.955243
ECT2	0.00861895	0.00790134	1.09082	0.275352	0.533011	0.00957837	0.0665938	1.14703	0.257014	0.569194	0.000414954	0.0627876	0.0169932	0.986505	0.997139
ECT2L	0.00605389	0.00940964	0.643371	0.519983	0.7329	0.00625172	0.0838762	0.628555	0.532599	0.771364	0.00436722	0.121111	0.150378	0.881028	0.961788
EDA	-0.000486148	0.0221619	-0.0219362	0.982499	0.99205	-0.00740265	0.369817	-0.317105	0.752529	0.89495	0.0626415	0.426387	0.888203	0.378382	0.692062
EDC3	-0.0730383	0.0174179	-4.19329	2.74933e-05	0.00278599	-0.0648456	0.294327	-3.50385	0.00099877	0.0493238	-0.136567	0.23921	-2.64996	0.0105452	0.169222
EDEM1	-0.0367274	0.0138462	-2.65253	0.00798921	0.0783458	-0.0245854	0.214365	-1.68801	0.0978508	0.367728	-0.150764	0.231526	-3.3777	0.00136403	0.0854786
EDEM2	-0.0339291	0.00988659	-3.43183	0.000599518	0.0188308	-0.0268048	0.119705	-2.54582	0.0141433	0.153253	-0.0870329	0.133128	-3.02768	0.00377683	0.119862
EDEM3	-0.032955	0.0267444	-1.23222	0.217866	0.472272	-0.0234948	0.588039	-0.814201	0.419522	0.695363	-0.0905786	0.545354	-1.27184	0.208894	0.543868
EDF1	-0.0498049	0.0197678	-2.51949	0.0117524	0.096905	-0.0462795	0.258954	-2.22727	0.030619	0.212513	-0.083417	0.270347	-1.30014	0.199113	0.532833
EDIL3	0.0649461	0.0365854	1.77519	0.0758661	0.267932	0.0678543	0.576323	1.73137	0.0897635	0.352706	0.045232	0.484543	0.443286	0.659584	0.858913
EDNRB	-0.00195989	0.00352099	-0.556631	0.57778	0.776106	-0.00195	0.0138958	-0.532061	0.59712	0.810727	-0.00207837	0.0150948	-0.163839	0.870471	0.956773
EDRF1	-0.0462032	0.0248563	-1.85881	0.063054	0.242315	-0.0134063	0.486302	-0.497033	0.621419	0.824941	-0.230945	0.359509	-3.60761	0.000676995	0.0737797
EEA1	0.00231442	0.0291612	0.0793663	0.936741	0.971386	0.00418351	0.736975	0.132853	0.894861	0.96094	-0.00893947	0.697712	-0.115693	0.908327	0.971063
EED	-0.0131766	0.019542	-0.674274	0.500137	0.718159	-0.00997887	0.310881	-0.474741	0.637109	0.834641	-0.0335513	0.338383	-0.632356	0.52983	0.788228
EEF1A1	-0.0256555	0.0386249	-0.664223	0.506548	0.722243	-0.0253173	0.445691	-0.593705	0.555763	0.787059	-0.0272008	0.483559	-0.298423	0.766571	0.914626
EEF1A2	-0.0740699	0.0534485	-1.38582	0.165803	0.410448	-0.0456765	0.730432	-0.639719	0.526084	0.766637	-0.110259	0.494136	-1.36782	0.177048	0.508129
EEF1AKMT1	-0.0357079	0.0129797	-2.75107	0.00594016	0.0662363	-0.0357259	0.16774	-2.63588	0.0112474	0.140267	-0.0355092	0.235986	-0.787734	0.434306	0.732927
EEF1B2	-0.0222616	0.0121329	-1.83481	0.066534	0.250575	-0.018362	0.129273	-1.42327	0.161079	0.462375	-0.0521045	0.136021	-1.45992	0.150121	0.472704
EEF1D	0.0108298	0.0201645	0.537075	0.591216	0.784665	0.0282421	0.2665	1.22683	0.225829	0.535675	-0.0465745	0.203953	-1.11427	0.270113	0.60215
EEF2	0.0107683	0.0280571	0.383801	0.701126	0.853103	-0.00179707	0.403239	-0.059046	0.953159	0.983368	0.0818832	0.289585	1.13091	0.263404	0.596168
EEF2K	0.0524489	0.0282733	1.85507	0.0635863	0.243551	0.071314	0.638568	2.37876	0.0213672	0.183174	-0.0992794	0.620175	-1.1677	0.248071	0.581402
EEFSEC	-0.0407745	0.0335786	-1.2143	0.224633	0.479926	-0.0380862	0.610494	-0.981086	0.331434	0.631918	-0.0487612	0.575236	-0.728723	0.469328	0.755846
EEPD1	-0.0290873	0.0378854	-0.76777	0.442624	0.676996	-0.00530895	0.796859	-0.125569	0.900594	0.963365	-0.125983	0.696164	-1.47613	0.145733	0.46678
EFCAB10	0.0055168	0.00788791	0.699399	0.484303	0.706843	0.00980129	0.0627103	1.18933	0.240118	0.552419	-0.0412908	0.0778351	-1.51588	0.135398	0.452101
EFCAB11	0.00552636	0.0241775	0.228575	0.819199	0.915133	0.0197407	0.391495	0.756409	0.453074	0.718551	-0.0805306	0.391009	-1.25408	0.215228	0.55068
EFCAB13	-0.0234617	0.0219407	-1.06932	0.284924	0.543052	0.000249953	0.187255	0.0105364	0.99164	0.997603	-0.163726	0.30214	-2.83765	0.00639406	0.143117
EFCAB14	-0.0491812	0.0153455	-3.20492	0.001351	0.0294468	-0.0561582	0.249425	-3.47632	0.00108425	0.0509332	0.0152946	0.202261	0.311445	0.756665	0.909715
EFCAB2	-0.0128159	0.0343737	-0.372839	0.709268	0.856655	-0.0121418	0.644036	-0.320478	0.749987	0.894043	-0.0159536	0.610999	-0.195174	0.845991	0.948364
EFCAB5	0.00508119	0.0219509	0.23148	0.816942	0.914021	-0.0065931	0.329084	-0.276991	0.782968	0.909208	0.0714764	0.299527	1.25917	0.213398	0.547868
EFCAB6	-0.0665247	0.0346032	-1.9225	0.0545431	0.22391	-0.0576654	0.574348	-1.52238	0.134429	0.424909	-0.111208	0.624948	-1.30728	0.196672	0.530414
EFCAB7	-0.0735313	0.0278233	-2.64279	0.00822254	0.0794869	-0.0800587	0.56869	-2.58702	0.0127434	0.145681	-0.0459995	0.495272	-0.723767	0.472341	0.756689
EFEMP1	-0.00512093	0.0045465	-1.12635	0.260019	0.516375	-0.00565035	0.0187458	-1.14634	0.257297	0.569567	-0.00210184	0.00848754	-0.178566	0.858948	0.953059
EFHC1	-0.0284395	0.0231164	-1.23027	0.218595	0.473241	-0.0339361	0.403503	-1.34212	0.185826	0.493664	-0.000461765	0.435095	-0.00809453	0.993571	0.997804
EFHC2	0.0042864	0.00996966	0.429944	0.667236	0.83161	0.00707931	0.0879144	0.67428	0.503345	0.752478	-0.0213307	0.0811849	-0.670839	0.50526	0.775547
EFHD1	0.0072175	0.00946871	0.762248	0.445912	0.678858	0.0118845	0.0924299	1.13019	0.263974	0.575238	-0.0127842	0.068311	-0.587257	0.559485	0.806385
EFHD2	-0.118446	0.051514	-2.29929	0.0214883	0.133602	-0.124	0.980603	-2.18907	0.0335866	0.222806	-0.0918878	0.874805	-0.741835	0.461656	0.750419
EFL1	-0.0189738	0.0235632	-0.805228	0.420688	0.660467	-0.0215998	0.402047	-0.878257	0.384148	0.669651	0.0104014	0.359682	0.126452	0.899879	0.969088
EFNA3	-0.0138804	0.0120189	-1.15488	0.24814	0.504669	-0.00571141	0.101198	-0.423734	0.673675	0.852682	-0.0455832	0.0864813	-1.71668	0.0917841	0.385718
EFNA5	0.0682833	0.0559679	1.22004	0.222448	0.477998	0.0393025	2.84256	0.643725	0.522796	0.764158	0.220778	2.53551	1.57639	0.120793	0.432051
EFNB2	0.0104403	0.0176329	0.592094	0.553788	0.759332	0.0170083	0.194288	0.862731	0.392545	0.675419	-0.0158282	0.123073	-0.401461	0.689691	0.874242
EFNB3	0.00108976	0.0150248	0.0725309	0.942179	0.974488	-0.0116745	0.213483	-0.730371	0.468688	0.731123	0.09793	0.1916	2.22429	0.0303419	0.249473
EFR3A	0.156726	0.0572457	2.73777	0.00618571	0.0673424	0.213648	1.55788	3.04624	0.0038133	0.0874334	0.0431107	1.43277	0.435085	0.665239	0.861422
EFR3B	-0.0105924	0.0454885	-0.232858	0.815871	0.913589	0.04485	1.25004	0.902879	0.371067	0.659384	-0.298591	1.1516	-2.63736	0.0108975	0.171779
EFTUD2	-0.0445661	0.0186081	-2.39499	0.0166209	0.11703	-0.037533	0.326649	-1.90693	0.0624817	0.29532	-0.10376	0.271029	-1.81712	0.0747638	0.355391
EGF	0.0388773	0.0155391	2.5019	0.012353	0.099308	0.0431179	0.200006	2.62001	0.0117146	0.142199	0.00401656	0.186824	0.0851227	0.932479	0.981103
EGFL7	-0.0135229	0.0182896	-0.739376	0.459679	0.689307	-0.0156362	0.229158	-0.761217	0.450225	0.71654	-0.00543699	0.156434	-0.135318	0.892865	0.966556
EGFR	-0.00105088	0.00420662	-0.249815	0.80273	0.907971	0.00118893	0.0179349	0.26129	0.794978	0.913086	-0.0142239	0.0113167	-1.28899	0.20291	0.536193
EGLN1	-0.0592048	0.0258789	-2.28776	0.0221515	0.135537	-0.0563785	0.599852	-2.06986	0.0438304	0.254183	-0.085429	0.546589	-1.02966	0.307774	0.637569
EGLN3	0.0147419	0.0143875	1.02463	0.305537	0.561987	0.0109175	0.179612	0.717799	0.476336	0.734292	0.0472693	0.193346	1.06563	0.291343	0.622682
EGR1	0.00157556	0.0118395	0.133077	0.894133	0.950894	0.0024665	0.0539911	0.20629	0.837556	0.936416	-0.0432842	0.108471	-0.510178	0.613168	0.833371
EGR3	0.0094993	0.0146795	0.647112	0.51756	0.731268	0.00888092	0.0481225	0.586037	0.561326	0.789904	0.0189094	0.0523125	0.319872	0.750991	0.906525
EHBP1	0.0565313	0.0393953	1.43498	0.151293	0.39013	0.0806262	1.92637	1.88831	0.064992	0.301625	-0.0814138	1.73857	-0.796903	0.429007	0.729558
EHBP1L1	-0.0151737	0.0079406	-1.91091	0.0560166	0.226656	-0.0109825	0.0636007	-1.25064	0.217084	0.5279	-0.0339675	0.0495963	-1.82666	0.0732946	0.352478
EHD1	-0.00241936	0.00764818	-0.316332	0.751751	0.880919	-0.00192444	0.0711222	-0.215989	0.829905	0.932101	-0.00380512	0.0389951	-0.255225	0.799521	0.930537
EHD3	-0.0130476	0.0200165	-0.651844	0.514502	0.728373	-0.00991284	0.297219	-0.456758	0.649891	0.84006	-0.0309022	0.279099	-0.59663	0.553255	0.802108
EHHADH	-0.00294721	0.0105412	-0.279589	0.779792	0.895711	-0.00925208	0.126789	-0.827018	0.41229	0.6918	0.0469583	0.099523	1.49194	0.141549	0.459743
EHMT1	0.0151714	0.0374797	0.40479	0.685632	0.843226	0.0322726	1.07641	0.802702	0.426076	0.700189	-0.0982968	1.03764	-0.949152	0.346783	0.668659
EHMT2	-0.0169524	0.0244335	-0.693818	0.487797	0.709701	-0.00631598	0.498672	-0.235129	0.815101	0.923915	-0.0679319	0.347546	-1.15515	0.253127	0.586216
EI24	-0.0272885	0.0246075	-1.10895	0.267451	0.52446	-0.0151014	0.402856	-0.546334	0.587349	0.805244	-0.0738436	0.260275	-1.36685	0.177351	0.508502
EID1	0.0185349	0.0552174	0.335672	0.737118	0.872637	0.0346114	0.672301	0.547987	0.586722	0.804706	-0.0335906	0.644738	-0.295351	0.769004	0.915861
EID2	-0.0237018	0.00978129	-2.42318	0.0153852	0.112203	-0.0236544	0.0820695	-2.3088	0.0252728	0.197067	-0.0241902	0.103982	-0.73586	0.465009	0.752743
EID2B	-0.0232871	0.0120178	-1.93772	0.0526574	0.218891	-0.00752435	0.156731	-0.579876	0.564691	0.791697	-0.118368	0.129804	-3.71425	0.000485389	0.060948
EIF1	-0.0588508	0.0581589	-1.0119	0.311588	0.568256	-0.0758739	0.803341	-1.17563	0.246412	0.55845	0.0147064	0.612718	0.109621	0.913253	0.972331
EIF1AD	-0.016144	0.00748624	-2.15649	0.031045	0.162867	-0.0172155	0.0550473	-2.14651	0.0368774	0.23295	-0.00889175	0.0544633	-0.426143	0.671702	0.864341
EIF1AX	0.0109291	0.0443388	0.24649	0.805303	0.908952	0.00233113	0.552727	0.0443289	0.964853	0.987586	0.0320716	0.496716	0.38892	0.698869	0.87909
EIF1B	-0.0761384	0.0464702	-1.63843	0.101331	0.311821	-0.0784541	0.537455	-1.4337	0.159303	0.459941	-0.0701493	0.4887	-0.797124	0.428919	0.729516
EIF2A	-0.0209248	0.0207008	-1.01082	0.312102	0.568741	-0.00541661	0.313011	-0.237083	0.813594	0.92284	-0.092033	0.318095	-1.88121	0.0653534	0.336255
EIF2AK1	-0.0134729	0.0234357	-0.574889	0.565366	0.767252	-0.0191971	0.39377	-0.767562	0.44648	0.713726	0.0277345	0.391971	0.413303	0.681026	0.869882
EIF2AK2	0.0172421	0.0367217	0.469536	0.638686	0.814	0.0441172	0.7946	1.09382	0.279455	0.589637	-0.112983	0.70934	-1.27256	0.208642	0.543511
EIF2AK3	-0.0262564	0.0323864	-0.810725	0.417524	0.657883	-0.034236	0.659625	-0.99877	0.322879	0.624507	0.0401105	0.688049	0.405745	0.686538	0.872923
EIF2AK4	0.0267445	0.0340715	0.784952	0.432482	0.669539	0.0580979	0.780153	1.53739	0.130716	0.420459	-0.109469	0.704211	-1.38979	0.170311	0.499601
EIF2B1	-0.0389286	0.0237403	-1.63977	0.101054	0.311466	-0.0231507	0.310248	-0.917338	0.363519	0.653215	-0.160255	0.360432	-2.28994	0.0259688	0.234736
EIF2B2	-0.0203043	0.00727901	-2.78943	0.00528002	0.0622395	-0.0205468	0.0759146	-2.78041	0.00771434	0.118704	-0.0124025	0.070779	-0.294001	0.770332	0.916309
EIF2B3	-0.0366265	0.0323561	-1.13198	0.257643	0.514483	-0.0638037	0.631828	-1.80868	0.076722	0.325238	0.107433	0.528723	1.32277	0.191502	0.524095
EIF2B4	-0.00752216	0.0135064	-0.556932	0.577574	0.77601	0.00596045	0.138426	0.378606	0.706638	0.871867	-0.0451167	0.0970226	-1.71621	0.0918709	0.385718
EIF2B5	0.0189194	0.0156138	1.21171	0.225623	0.480932	0.0296779	0.215682	1.73848	0.0884925	0.350452	-0.0361411	0.169996	-0.935818	0.353544	0.673759
EIF2D	-0.00708951	0.0151392	-0.468288	0.639578	0.814503	0.00909132	0.198362	0.559762	0.578226	0.799819	-0.114311	0.226588	-2.73416	0.00844631	0.160744
EIF2S1	-0.0542604	0.0161314	-3.36365	0.000769179	0.0212888	-0.0630683	0.277658	-3.72689	0.000507853	0.0364519	0.0333889	0.325969	0.625457	0.534313	0.792448
EIF2S2	-0.0594945	0.0269768	-2.20539	0.0274265	0.151368	-0.0807377	0.343382	-2.75542	0.00824069	0.122718	0.058677	0.366313	0.84905	0.399612	0.709984
EIF2S3	-0.00267384	0.0152049	-0.175854	0.860409	0.934949	-0.00443341	0.235162	-0.27765	0.782465	0.909208	0.014436	0.245678	0.289925	0.772987	0.918016
EIF3A	-0.00540816	0.0267975	-0.201815	0.840061	0.926698	0.0090906	0.578774	0.314562	0.754448	0.895735	-0.0943516	0.509562	-1.31817	0.193026	0.525603
EIF3B	-0.0431138	0.0291149	-1.48081	0.138657	0.371443	-0.0474703	0.397419	-1.41462	0.163662	0.464886	-0.0298484	0.346433	-0.509741	0.612316	0.833153
EIF3D	-0.034757	0.0107018	-3.24778	0.0011631	0.0272283	-0.0328417	0.147203	-2.80032	0.00731744	0.115362	-0.044288	0.114753	-1.69283	0.096265	0.392536
EIF3E	-0.00920284	0.0241645	-0.380841	0.703321	0.854014	0.000113921	0.476762	0.00437535	0.996527	0.998998	-0.067078	0.417056	-1.03366	0.305917	0.635717
EIF3F	-0.0012937	0.0182366	-0.0709397	0.943446	0.975331	-0.015426	0.311625	-0.778145	0.440275	0.709598	0.0764962	0.215621	1.64472	0.105852	0.407878
EIF3G	-0.012678	0.008746	-1.44958	0.147175	0.384134	-0.0101482	0.0755067	-1.14304	0.258651	0.571177	-0.0956844	0.0473392	-1.88149	0.0683138	0.343184
EIF3H	-0.055411	0.0264615	-2.09402	0.0362582	0.177707	-0.0592259	0.502638	-2.02357	0.0485605	0.262878	-0.0383316	0.480757	-0.618971	0.538545	0.794646
EIF3I	-0.0126074	0.0146474	-0.860728	0.389388	0.636059	-0.010538	0.130078	-0.671442	0.505183	0.753162	-0.0265809	0.129936	-0.651767	0.51736	0.780987
EIF3J	-0.0227082	0.0196727	-1.1543	0.248376	0.504781	-0.0223601	0.328819	-1.08128	0.284935	0.595415	-0.0260248	0.417629	-0.407705	0.685107	0.872489
EIF3K	-0.0300772	0.0258485	-1.1636	0.244588	0.501934	-0.00819925	0.421351	-0.289213	0.773655	0.905995	-0.137885	0.38122	-2.19098	0.0327999	0.255624
EIF3L	-0.00640314	0.0216203	-0.296164	0.767105	0.888826	-0.00279821	0.381774	-0.11982	0.905122	0.964231	-0.0280205	0.320408	-0.489972	0.626144	0.84029
EIF3M	-0.0511611	0.0199002	-2.57089	0.0101438	0.0897256	-0.0381186	0.395065	-1.82572	0.0740728	0.320114	-0.180595	0.384053	-2.74573	0.00818992	0.157873
EIF4A1	-0.0252301	0.0155694	-1.6205	0.105125	0.318657	-0.0334311	0.198739	-1.86618	0.0680888	0.307959	8.95303e-05	0.122483	0.0028443	0.997741	0.999731
EIF4A2	0.00382934	0.0673335	0.0568712	0.954648	0.981147	-0.0452513	1.17897	-0.53358	0.596577	0.810301	0.087534	0.85673	0.790361	0.432799	0.732449
EIF4A3	-0.0150035	0.0087268	-1.71925	0.0855698	0.285529	-0.0161444	0.0667181	-1.7483	0.0867599	0.34644	-0.00547226	0.0828862	-0.205025	0.838326	0.945552
EIF4B	-0.0260942	0.0224285	-1.16344	0.244651	0.501934	-0.0201883	0.436227	-0.845043	0.40225	0.683295	-0.0699726	0.460831	-1.07455	0.287369	0.619938
EIF4E	-0.00251363	0.0304148	-0.0826451	0.934134	0.970431	-0.00338987	0.663628	-0.101875	0.919277	0.969346	0.00193634	0.571331	0.0258226	0.979494	0.995523
EIF4E1B	0.0112162	0.00821668	1.36505	0.172238	0.419703	0.0110423	0.0677577	1.27516	0.208347	0.516333	0.0127871	0.0708477	0.491303	0.625209	0.839508
EIF4E2	-0.0388843	0.0181508	-2.14229	0.0321704	0.166002	-0.0391017	0.298785	-2.03784	0.0470574	0.25994	-0.0370342	0.280039	-0.661678	0.510999	0.7787
EIF4E3	0.0380573	0.0266398	1.42859	0.153122	0.392242	0.0698183	0.657658	2.43591	0.0185884	0.172555	-0.163494	0.653847	-2.26437	0.0276002	0.242278
EIF4EBP2	-0.0422955	0.0131209	-3.22352	0.00126627	0.0286231	-0.0424328	0.175939	-2.98932	0.00438645	0.093347	-0.0414897	0.143685	-1.20652	0.232891	0.56604
EIF4ENIF1	-0.0229811	0.022193	-1.03551	0.30043	0.557952	-0.0136579	0.37852	-0.574707	0.568154	0.794182	-0.0865361	0.339364	-1.39465	0.168848	0.497646
EIF4G1	0.0134893	0.014069	0.958797	0.337661	0.591457	0.0235899	0.219883	1.5517	0.127256	0.414129	-0.0467614	0.181914	-1.25939	0.213319	0.547868
EIF4G2	-0.0293954	0.0337898	-0.869948	0.384329	0.631472	-0.0282648	0.464189	-0.733161	0.467141	0.729595	-0.0331426	0.378339	-0.472225	0.638674	0.846874
EIF4G3	-0.0467583	0.0467226	-1.00076	0.316941	0.573332	-0.0148472	2.85652	-0.29739	0.767443	0.902401	-0.271844	2.80906	-2.05022	0.0452241	0.293829
EIF4H	-0.0262649	0.0313943	-0.836616	0.402808	0.647633	-0.0343519	0.387794	-0.986824	0.328844	0.630194	0.00897516	0.406782	0.123511	0.902162	0.969311
EIF5	-0.0711193	0.0390789	-1.81989	0.0687759	0.255435	-0.0761744	0.51797	-1.65748	0.104529	0.377405	-0.0579223	0.395298	-0.780033	0.438786	0.735906
EIF5A	-0.0313734	0.0233194	-1.34538	0.178504	0.428042	-0.0389777	0.172452	-1.56458	0.125134	0.411394	0.022444	0.160534	0.338651	0.736627	0.898386
EIF5A2	0.00564573	0.00958761	0.588857	0.555957	0.76059	0.00565539	0.0811132	0.541415	0.590708	0.806596	0.0055941	0.076562	0.231577	0.817745	0.937479
EIF5B	-0.0757953	0.0308114	-2.45997	0.0138947	0.106018	-0.0844839	0.500257	-2.42152	0.0192558	0.175224	-0.0450042	0.514034	-0.685217	0.496146	0.770809
ELAC2	-0.0159909	0.0115596	-1.38334	0.166559	0.411361	-0.0181298	0.150481	-1.45256	0.152806	0.448634	-0.00309203	0.116814	-0.100878	0.920022	0.975261
ELAVL1	0.0525081	0.0231899	2.26427	0.0235577	0.140206	0.0720574	0.444264	2.93453	0.00509744	0.0992005	-0.10879	0.423248	-1.54242	0.128828	0.443982
ELAVL2	-0.0385773	0.0303366	-1.27164	0.2035	0.456316	-0.0475468	0.476738	-1.45014	0.153476	0.449801	0.0147742	0.438809	0.184758	0.854113	0.951521
ELAVL3	0.0303269	0.0491583	0.616924	0.537285	0.745641	0.00317972	1.34663	0.0567662	0.954965	0.983914	0.121306	1.11839	1.18297	0.242016	0.573845
ELAVL4	-0.0232377	0.0428362	-0.542477	0.58749	0.782788	-0.0213206	2.1819	-0.45999	0.647586	0.838763	-0.0344626	1.88821	-0.307276	0.759819	0.911194
ELF1	0.00541503	0.0077307	0.700458	0.483641	0.706761	0.00674458	0.068315	0.842696	0.403548	0.684385	-0.0130916	0.0616329	-0.438426	0.663038	0.859805
ELF2	0.0365797	0.0330532	1.10669	0.268427	0.524955	0.0304444	0.563484	0.811626	0.420984	0.696677	0.0578916	0.549296	0.82808	0.41128	0.717855
ELFN2	0.0323651	0.0249795	1.29567	0.195091	0.446982	0.023886	0.405922	0.87575	0.385497	0.6706	0.0764769	0.430308	1.22933	0.224293	0.557811
ELK1	0.0528474	0.0172354	3.06622	0.00216786	0.0382923	0.0609093	0.18298	3.1959	0.00245688	0.0715156	0.0166555	0.167355	0.412458	0.681641	0.870283
ELK3	-0.00192532	0.00529671	-0.363494	0.716236	0.860884	0.000287502	0.0313999	0.0524836	0.95836	0.984953	-0.0337195	0.0319308	-1.62392	0.110299	0.41549
ELK4	-0.0201423	0.0130425	-1.54436	0.122502	0.346509	-0.0227516	0.157753	-1.63669	0.108189	0.383792	-0.000951817	0.162954	-0.0252481	0.97995	0.995756
ELL	0.00740369	0.0197236	0.375373	0.707383	0.855385	0.0173929	0.284449	0.824355	0.413786	0.692701	-0.061819	0.261211	-1.11303	0.27064	0.602536
ELL2	-0.0313706	0.0487044	-0.644103	0.519508	0.732677	-0.0215038	1.76768	-0.405278	0.687061	0.861791	-0.084184	1.66888	-0.685783	0.495792	0.77069
ELMO1	0.0206228	0.01234	1.67121	0.0946793	0.300738	0.0264212	0.151287	1.94208	0.0579651	0.284344	-0.0062902	0.0976372	-0.214611	0.830881	0.943003
ELMO1-AS1	0.00113559	0.00260841	0.435358	0.663303	0.828966	0.00129576	0.00261768	0.471409	0.639469	0.835761	-0.000314494	0.000549042	-0.0380258	0.969808	0.993327
ELMO2	-0.0710676	0.0283233	-2.50916	0.012102	0.0981066	-0.0708699	0.518131	-2.25552	0.0286626	0.205391	-0.0719245	0.40582	-1.09942	0.276476	0.607919
ELMOD1	-0.0236224	0.0382691	-0.617271	0.537056	0.745641	-0.000726737	1.17911	-0.0178031	0.985869	0.995626	-0.189769	1.04529	-1.72574	0.0901287	0.38287
ELMOD2	-0.0468625	0.0234981	-1.99431	0.0461182	0.201192	-0.0618611	0.257299	-2.34677	0.0231963	0.18811	0.0111741	0.265514	0.215497	0.830194	0.943003
ELMOD3	-0.0118942	0.0228702	-0.520073	0.603013	0.792805	-0.0136806	0.3867	-0.568109	0.57259	0.797266	0.00454269	0.306784	0.062191	0.950651	0.986357
ELMSAN1	-0.0204434	0.0148863	-1.3733	0.169658	0.416378	-0.0236591	0.231981	-1.48386	0.144338	0.437328	0.00140235	0.203162	0.0337445	0.973206	0.993545
ELN	-0.00598832	0.00405261	-1.47764	0.139503	0.372955	-0.0066675	0.0136103	-1.51437	0.136443	0.427591	-0.00222143	0.00819896	-0.21424	0.831169	0.943003
ELOF1	-0.0338826	0.0114612	-2.95628	0.00311378	0.0468975	-0.0308235	0.147909	-2.51435	0.0153054	0.160498	-0.0551165	0.118333	-1.70648	0.0936792	0.388297
ELOVL1	-0.00591907	0.00629177	-0.940764	0.346826	0.59969	-0.0068296	0.0602392	-1.0341	0.306233	0.612255	0.00302173	0.0551029	0.14601	0.884458	0.96294
ELOVL2	-0.0055449	0.00806217	-0.687768	0.491599	0.712719	-0.00204753	0.0355232	-0.247473	0.805618	0.918571	-0.0713117	0.0764752	-1.98758	0.0528861	0.310911
ELOVL4	-0.000315889	0.0248807	-0.0126961	0.98987	0.995385	0.0139211	0.547695	0.510279	0.612178	0.820402	-0.070694	0.413737	-1.16548	0.248959	0.581828
ELOVL5	0.0200922	0.0275454	0.729424	0.465743	0.69326	0.0224774	0.338821	0.754187	0.454415	0.719311	0.00611769	0.346869	0.084803	0.932732	0.981103
ELOVL6	-0.0339677	0.0399126	-0.851052	0.39474	0.640455	-0.0561109	0.926519	-1.24827	0.217943	0.52854	0.0485328	0.792746	0.559356	0.578237	0.816904
ELOVL7	-0.0639754	0.0258209	-2.47766	0.0132248	0.102499	-0.0804679	0.257533	-2.74597	0.00866923	0.125677	-0.00670647	0.269665	-0.122815	0.902711	0.969311
ELP2	-0.104677	0.0431645	-2.42507	0.0153056	0.111693	-0.0630321	1.0131	-1.32324	0.191979	0.50026	-0.295841	0.968856	-2.89875	0.00540982	0.13735
ELP3	-0.0248468	0.0219676	-1.13107	0.258027	0.514807	-0.0279392	0.445603	-1.18622	0.241332	0.553827	-0.00417062	0.428319	-0.0684808	0.945657	0.986357
ELP4	-0.0352806	0.0400153	-0.881676	0.377952	0.62638	-0.0387119	1.05474	-0.884579	0.380762	0.666579	-0.0177815	0.873859	-0.179921	0.85789	0.952671
ELP5	-0.0219973	0.0130493	-1.6857	0.0918533	0.296543	-0.0201807	0.126944	-1.33551	0.188014	0.495204	-0.0273257	0.0898336	-1.05587	0.295742	0.627426
ELP6	-0.0398742	0.0170024	-2.34521	0.0190166	0.124573	-0.02779	0.22274	-1.52039	0.134927	0.425666	-0.117487	0.250533	-2.53629	0.014136	0.186026
EMB	-0.000603368	0.019384	-0.0311271	0.975168	0.989254	-0.00487176	0.309637	-0.240413	0.811026	0.921556	0.0453594	0.261828	0.682133	0.49818	0.771538
EMC1	-0.01612	0.0158615	-1.0163	0.309487	0.565889	-0.00489097	0.203148	-0.290035	0.77303	0.905722	-0.102287	0.214517	-2.18966	0.0329011	0.25584
EMC10	-0.0377116	0.0153722	-2.45323	0.0141579	0.106757	-0.0290328	0.174903	-1.75217	0.0860854	0.345058	-0.0913309	0.190502	-2.21755	0.0308254	0.250496
EMC2	-0.0415398	0.0186502	-2.22731	0.0259268	0.146673	-0.0487517	0.304849	-2.49265	0.0161566	0.164065	0.0307709	0.311004	0.496863	0.621308	0.837453
EMC3	-0.0524434	0.0221112	-2.3718	0.0177017	0.120343	-0.0522274	0.358699	-2.16347	0.0354772	0.228017	-0.0535686	0.386181	-0.972283	0.335257	0.658793
EMC4	-0.0260465	0.0131614	-1.979	0.047816	0.205566	-0.0311647	0.147964	-2.23126	0.0303358	0.212075	0.0145055	0.168688	0.368954	0.713608	0.886886
EMC6	-0.0169128	0.0085132	-1.98666	0.04696	0.203385	-0.0159144	0.069591	-1.8315	0.0731906	0.317728	-0.0408018	0.0921624	-0.959954	0.342481	0.665154
EMC7	-0.0400753	0.0249377	-1.60702	0.108051	0.322805	-0.0452942	0.192113	-1.44765	0.155651	0.453645	-0.0309854	0.171806	-0.750391	0.456285	0.746189
EMC8	-0.0116727	0.0095969	-1.21629	0.223873	0.479357	-0.00959093	0.109538	-0.946881	0.348408	0.643302	-0.0299401	0.078903	-0.997839	0.322841	0.648619
EMC9	-0.0224098	0.00833978	-2.6871	0.00720756	0.0736042	-0.0259174	0.074644	-2.79183	0.00748422	0.117192	-0.00773795	0.0597479	-0.407555	0.685216	0.872532
EMD	-0.0200829	0.0114015	-1.76143	0.0781664	0.272693	-0.0129299	0.117691	-1.06485	0.292232	0.601004	-0.0733828	0.098811	-2.21395	0.0310871	0.251267
EME2	0.0107993	0.0187427	0.576185	0.56449	0.766496	0.0197005	0.167141	0.929491	0.357574	0.648987	-0.0211285	0.101526	-0.526353	0.601094	0.826057
EMID1	-0.054166	0.0284045	-1.90695	0.056527	0.227886	-0.0242821	0.391308	-0.734627	0.46615	0.728738	-0.13855	0.348591	-2.49445	0.0157154	0.192927
EML1	-0.0224879	0.0279183	-0.805488	0.420538	0.660331	-0.000197248	0.5201	-0.00648201	0.994855	0.998857	-0.141039	0.559923	-2.00977	0.0494771	0.304021
EML2	0.0844293	0.0325411	2.59455	0.00947162	0.0861248	0.0838817	0.629739	2.43755	0.0185137	0.172392	0.0890581	0.590178	0.890161	0.3775	0.69122
EML4	-0.0177706	0.027027	-0.657515	0.51085	0.725515	-0.01504	0.489729	-0.517447	0.607204	0.816672	-0.0352124	0.534362	-0.47935	0.63363	0.844008
EML5	-0.0181603	0.0437139	-0.415434	0.677824	0.838353	-0.0105301	1.1254	-0.223348	0.824205	0.928871	-0.064911	0.987434	-0.556215	0.580368	0.817695
EML6	-0.042534	0.0614547	-0.69212	0.488862	0.710267	-0.0206348	3.32378	-0.308636	0.758924	0.897384	-0.161822	3.07845	-1.03705	0.304347	0.634052
EMSY	0.0232951	0.0316313	0.736458	0.461452	0.690148	0.029493	0.734771	0.883616	0.381277	0.666959	-0.0313282	0.70256	-0.316164	0.7531	0.908027
EMX1	-0.0203904	0.0101039	-2.01809	0.0435823	0.195444	-0.0228284	0.123594	-2.15796	0.0359266	0.230137	0.00495306	0.12154	0.145218	0.885081	0.963081
ENAH	-0.0829033	0.0377829	-2.1942	0.0282208	0.154432	-0.0972305	1.03593	-2.37979	0.021314	0.18299	0.00170754	0.852512	0.0171979	0.986342	0.997139
ENC1	-0.0948316	0.0394402	-2.40444	0.0161972	0.1155	-0.108609	0.841957	-2.45409	0.0177757	0.170209	-0.0416655	0.548822	-0.479255	0.633698	0.844008
ENDOD1	-0.0455776	0.0205413	-2.21882	0.0264986	0.148506	-0.0516999	0.308038	-2.40014	0.0202867	0.179557	0.0158702	0.375308	0.232559	0.816985	0.937449
ENDOG	-0.0126961	0.00987517	-1.28565	0.198564	0.450543	-0.00607745	0.0933847	-0.57853	0.565592	0.79224	-0.0629806	0.0692009	-2.17509	0.0341613	0.260224
ENDOV	-0.0133225	0.0188906	-0.705247	0.480656	0.704369	-0.0019091	0.265402	-0.096005	0.923913	0.971058	-0.118907	0.283313	-1.96599	0.0544638	0.313955
ENGASE	-0.00851706	0.010973	-0.776183	0.437641	0.674369	-0.00427624	0.142832	-0.368529	0.714088	0.876287	-0.0443872	0.119743	-1.3153	0.193981	0.526719
ENHO	-0.0208596	0.0245386	-0.850074	0.395284	0.640977	-0.058422	0.113829	-1.7138	0.0950701	0.362279	0.0195348	0.121066	0.552597	0.582826	0.818747
ENKUR	-0.0363852	0.0258483	-1.40764	0.159237	0.400938	-0.0300302	0.305306	-1.07287	0.288697	0.598496	-0.0731974	0.354484	-1.08653	0.282082	0.613213
ENO1	-0.0612523	0.0391854	-1.56314	0.118019	0.339234	-0.0736963	0.515791	-1.70018	0.0959783	0.364348	-0.00560916	0.492973	-0.0611957	0.951438	0.98666
ENO2	-0.0730942	0.0545181	-1.34073	0.180008	0.429727	-0.0534016	1.06823	-0.832113	0.409744	0.689724	-0.124154	0.769776	-1.20144	0.234839	0.568426
ENO4	-0.00547156	0.00873361	-0.626494	0.530991	0.74109	0.00040682	0.0729755	0.0450525	0.964251	0.987494	-0.0906613	0.108417	-2.63739	0.0108968	0.171779
ENOPH1	-0.00718783	0.0201471	-0.356767	0.721266	0.863695	5.31797e-05	0.311716	0.00249481	0.99802	0.999484	-0.0678262	0.283743	-1.09955	0.276419	0.607919
ENOSF1	-0.0440854	0.0238311	-1.84991	0.0643262	0.245571	-0.0461753	0.278271	-1.81197	0.0762033	0.324328	-0.0295195	0.371462	-0.438774	0.66258	0.859805
ENOX1	0.0556207	0.0437466	1.27143	0.203575	0.456316	0.0623674	3.27585	1.36345	0.179057	0.485433	-0.0166704	3.03724	-0.111334	0.911765	0.971765
ENOX2	-0.0457692	0.0197572	-2.31659	0.0205262	0.13086	-0.0460253	0.274908	-2.14104	0.0373402	0.234081	-0.0443764	0.235589	-0.88513	0.380021	0.69375
ENPEP	-0.000580321	0.00467746	-0.124068	0.901262	0.955085	0.000731968	0.021311	0.142499	0.887278	0.956205	-0.00695135	0.010361	-0.614185	0.541679	0.796116
ENPP2	-0.00171654	0.00894801	-0.191835	0.847871	0.929794	-0.00598641	0.0875837	-0.613984	0.542105	0.77738	0.0210785	0.0386426	0.935657	0.353744	0.673997
ENPP4	0.00301389	0.0218914	0.137675	0.890498	0.950654	0.0213298	0.342711	0.907208	0.368797	0.658195	-0.11632	0.314715	-1.93823	0.0578439	0.321978
ENPP5	-0.101541	0.0221349	-4.58739	4.48817e-06	0.000942678	-0.101278	0.292649	-4.20292	0.000113027	0.0177133	-0.102962	0.348029	-1.83859	0.0714922	0.349483
ENPP6	0.000356503	0.00525181	0.0678819	0.94588	0.976566	0.00313596	0.034779	0.563664	0.575588	0.798762	-0.0223833	0.0357272	-1.40657	0.165299	0.49342
ENSA	0.0528606	0.0524063	1.00867	0.313133	0.569387	0.0538885	1.39661	0.937659	0.353081	0.646613	0.0477881	1.31882	0.37431	0.709644	0.884956
ENTPD1	0.00360405	0.00706541	0.510098	0.609983	0.796758	0.00456968	0.0559554	0.62948	0.531998	0.770924	-0.013738	0.100174	-0.446556	0.656986	0.857281
ENTPD1-AS1	-0.00656897	0.0400404	-0.164058	0.869685	0.940586	-0.00983584	0.910584	-0.21685	0.829238	0.931894	0.00496529	0.790834	0.0582592	0.953758	0.987672
ENTPD3	0.0174503	0.0359995	0.484737	0.627863	0.808051	-0.000865408	0.801426	-0.0207438	0.983535	0.995237	0.0708522	0.628381	0.994617	0.324371	0.649476
ENTPD3-AS1	-0.0303482	0.0232535	-1.30511	0.191857	0.443053	-0.0253956	0.19399	-1.03172	0.307827	0.613565	-0.0714459	0.248623	-1.00761	0.318694	0.644643
ENTPD4	-0.0338483	0.026024	-1.30066	0.193376	0.444996	-0.0155376	0.339959	-0.5264	0.601017	0.813454	-0.097775	0.309157	-1.77285	0.0819089	0.368176
ENTPD5	-0.0350267	0.0141124	-2.48197	0.0130657	0.10219	-0.0193945	0.0970047	-1.20211	0.235935	0.546149	-0.0859521	0.0930517	-2.95166	0.00467323	0.130514
ENTPD6	-0.0464574	0.0236481	-1.96453	0.0494687	0.210426	-0.0369175	0.368967	-1.36266	0.179305	0.485599	-0.0769847	0.253696	-1.58849	0.118029	0.426751
ENTPD7	-0.00598284	0.00583179	-1.0259	0.304939	0.561468	-0.00488775	0.0394073	-0.811686	0.42095	0.696677	-0.0225249	0.0652717	-0.962432	0.340134	0.663136
ENY2	-0.0100278	0.0224602	-0.446468	0.655259	0.825613	0.00261728	0.321021	0.105314	0.916563	0.968457	-0.0663906	0.29482	-1.26533	0.2112	0.546056
EOGT	-0.0228958	0.0100077	-2.28782	0.022148	0.135537	-0.0280114	0.0967073	-2.50748	0.0155704	0.161229	-0.00210257	0.0611921	-0.0933552	0.925968	0.978354
EP300	-0.0335478	0.0322067	-1.04164	0.297578	0.5558	-0.034395	0.995595	-1.01943	0.313073	0.618911	-0.0248535	1.03033	-0.229948	0.819004	0.937479
EP400	0.00372054	0.0344744	0.107922	0.914058	0.962041	0.0392906	0.850554	1.0552	0.296577	0.604446	-0.209824	0.968827	-2.29985	0.0253593	0.232696
EPB41	0.0443008	0.042832	1.03429	0.300999	0.558319	0.0712096	1.51866	1.50385	0.139126	0.431534	-0.0768136	1.48352	-0.764631	0.447829	0.741613
EPB41L1	-0.012647	0.0450356	-0.280823	0.778846	0.894894	-0.0317178	1.42261	-0.62799	0.532966	0.771745	0.0613472	1.32664	0.616638	0.540072	0.795489
EPB41L2	-0.0492201	0.0548998	-0.896544	0.369962	0.620258	-0.012151	1.75715	-0.202602	0.840296	0.93769	-0.240859	1.58895	-1.76627	0.0830177	0.369422
EPB41L3	-0.0294025	0.0486161	-0.604789	0.545319	0.752789	-0.037088	2.20013	-0.701926	0.486091	0.740088	0.013012	2.08686	0.104829	0.916901	0.973635
EPB41L4A	0.00715434	0.00626074	1.14273	0.25315	0.509464	0.0105331	0.0380873	1.5847	0.119555	0.401855	-0.019425	0.0422505	-1.04198	0.302076	0.631942
EPB41L4A-AS1	-0.018811	0.0139976	-1.34388	0.178988	0.428265	-0.027224	0.148632	-1.78993	0.0797288	0.331897	0.0277554	0.134821	0.775657	0.441344	0.736646
EPB41L4B	0.00519503	0.0412777	0.125855	0.899846	0.954153	0.0126865	1.61756	0.288385	0.774285	0.906329	-0.0499685	1.43471	-0.418587	0.677183	0.867674
EPB41L5	-0.0466907	0.036014	-1.29646	0.194817	0.446893	-0.0374467	0.968643	-0.97369	0.335057	0.634561	-0.112548	1.00393	-1.09641	0.277778	0.609544
EPC1	0.00721129	0.0343418	0.209986	0.833679	0.922765	0.00492965	0.994127	0.129537	0.89747	0.961718	0.0172182	0.940673	0.216042	0.829771	0.942807
EPC2	-0.0293538	0.0299328	-0.980657	0.326762	0.581268	-0.034332	0.803576	-1.09847	0.27744	0.588197	0.025803	0.852191	0.248026	0.805057	0.933456
EPDR1	-0.0358313	0.0289671	-1.23696	0.2161	0.471551	-0.00935642	0.446659	-0.287826	0.77471	0.906329	-0.13791	0.345532	-2.16055	0.0351969	0.263632
EPG5	-0.0248675	0.0263186	-0.944864	0.344728	0.597853	-0.0140097	0.659558	-0.497266	0.621256	0.824941	-0.0992765	0.643228	-1.34606	0.183921	0.515819
EPHA10	0.00663979	0.0242904	0.27335	0.784584	0.898444	0.00996712	0.327391	0.391529	0.697127	0.867879	-0.0271904	0.275063	-0.33497	0.739224	0.899464
EPHA3	0.0245124	0.0146156	1.67714	0.0935151	0.29958	0.0315668	0.150685	1.99652	0.0515245	0.271201	-0.0169225	0.115161	-0.441625	0.660568	0.859496
EPHA4	-0.0251827	0.042526	-0.592171	0.553736	0.759332	0.00860661	1.38869	0.184554	0.854351	0.942608	-0.191994	1.14161	-1.85292	0.0693763	0.345221
EPHA5	0.026553	0.0453059	0.586082	0.55782	0.761425	0.0490538	1.75576	0.989872	0.327165	0.628848	-0.0880123	1.4799	-0.787086	0.434682	0.733378
EPHA5-AS1	-0.00820783	0.018718	-0.4385	0.661024	0.828551	-0.0102261	0.323451	-0.518748	0.606303	0.81613	0.0102842	0.307127	0.17235	0.863809	0.95481
EPHA6	0.00709685	0.0160296	0.442735	0.657958	0.827106	0.0126346	0.232983	0.706635	0.483185	0.738485	-0.015581	0.0686824	-0.43062	0.668916	0.863002
EPHA7	0.0720565	0.0463333	1.55518	0.119904	0.34226	0.0887421	1.56433	1.73303	0.0894648	0.352316	-0.00330532	1.29883	-0.0303728	0.975882	0.994107
EPHB1	-0.0199444	0.0364415	-0.5473	0.584173	0.780789	-0.039319	0.599189	-0.961544	0.341066	0.638278	0.0548188	0.581778	0.682447	0.497882	0.771292
EPHB2	-0.017215	0.0295284	-0.582997	0.559895	0.763421	-4.82887e-05	0.559822	-0.00143382	0.998862	0.999573	-0.0742778	0.494492	-1.20969	0.231681	0.56604
EPHB6	-0.0220246	0.0299104	-0.736352	0.461516	0.690154	0.00575208	0.504435	0.168881	0.866595	0.947806	-0.115639	0.419484	-1.84939	0.069892	0.345926
EPHX1	-0.000923763	0.00656138	-0.140788	0.888038	0.949021	-0.00155774	0.0469301	-0.234482	0.815601	0.924007	0.0243065	0.0313492	0.57998	0.565657	0.809761
EPHX2	-0.0187777	0.00686937	-2.73354	0.00626584	0.0679015	-0.0174126	0.0443819	-2.36861	0.021898	0.184863	-0.0281745	0.0420208	-1.46073	0.1499	0.472352
EPHX4	0.0343829	0.0188316	1.82581	0.0678789	0.253193	0.02862	0.337078	1.45819	0.151254	0.446004	0.101183	0.257511	1.5142	0.136079	0.453151
EPM2A	-0.0164686	0.0278013	-0.592366	0.553606	0.759332	-0.0483833	0.423758	-1.56718	0.123594	0.408774	0.12041	0.45899	1.88328	0.0650669	0.336255
EPM2AIP1	-0.0672358	0.0371581	-1.80945	0.0703804	0.258322	-0.052306	0.620774	-1.24932	0.217579	0.528111	-0.122625	0.548774	-1.52061	0.134209	0.45056
EPN1	-0.0207143	0.019245	-1.07635	0.281772	0.539757	-0.0336214	0.249131	-1.60737	0.114485	0.392577	0.0504735	0.193499	1.02749	0.308784	0.637569
EPN2	-0.0358965	0.0447349	-0.802428	0.422305	0.661757	-0.021856	1.30618	-0.453724	0.652058	0.841199	-0.123931	1.4271	-1.02746	0.308796	0.637569
EPRS	-0.0308606	0.0240023	-1.28573	0.198537	0.450543	-0.0415994	0.59819	-1.63981	0.107535	0.382836	0.0608757	0.558289	0.821031	0.415248	0.719719
EPS15	-0.0494303	0.0390111	-1.26708	0.205125	0.457905	-0.0479253	1.26511	-1.12312	0.266932	0.578086	-0.0570912	1.25817	-0.593022	0.555649	0.803562
EPS15L1	-0.0843181	0.0376599	-2.23894	0.0251601	0.14453	-0.0819095	0.836681	-1.98196	0.0531833	0.274763	-0.0961101	0.792548	-1.05104	0.297935	0.628437
EPS8	0.0162726	0.0168133	0.967838	0.333125	0.587341	0.0106294	0.159296	0.560754	0.577629	0.799507	0.0370913	0.132808	1.01875	0.312875	0.640044
ERAL1	0.00379211	0.0106417	0.356345	0.721582	0.86371	0.0101544	0.127118	0.874137	0.386366	0.671404	-0.0294127	0.113682	-1.10832	0.272648	0.603944
ERAP1	-0.00571409	0.0155696	-0.367003	0.713617	0.859651	0.00270678	0.204348	0.168517	0.86688	0.947893	-0.136663	0.303089	-2.15759	0.0354386	0.264219
ERBB3	-9.53571e-05	0.0046174	-0.0206517	0.983523	0.992621	0.00130373	0.0233421	0.268915	0.789139	0.910633	-0.0137556	0.0269441	-0.908034	0.367906	0.68516
ERBB4	-0.00243109	0.0297108	-0.0818251	0.934786	0.970665	0.0187328	0.639386	0.542991	0.589631	0.805952	-0.0631919	0.330802	-1.08103	0.284501	0.616498
ERBIN	0.00757557	0.0294229	0.257472	0.796814	0.904915	-0.0141362	0.762011	-0.447367	0.656608	0.843459	0.149137	0.618415	1.84838	0.0700405	0.346216
ERC1	-0.0412643	0.0488494	-0.844724	0.398265	0.643283	-0.0130659	3.39434	-0.25409	0.800503	0.915301	-0.302101	3.19074	-1.93166	0.0586709	0.323479
ERC2	-0.0754411	0.057767	-1.30595	0.191568	0.443053	-0.0403182	4.35858	-0.657563	0.513937	0.758695	-0.352886	4.17193	-2.04775	0.045474	0.294854
ERCC1	-0.0559975	0.0208763	-2.68234	0.00731085	0.0741483	-0.0577414	0.321106	-2.66444	0.0104493	0.134919	-0.033522	0.364351	-0.430885	0.668302	0.86265
ERCC2	-0.0357951	0.0137022	-2.61237	0.00899171	0.0832576	-0.0238586	0.174097	-1.55806	0.125741	0.412218	-0.0837432	0.123807	-2.72861	0.0085718	0.161659
ERCC3	-0.074829	0.0206868	-3.61723	0.000297767	0.0124181	-0.0754131	0.435303	-3.39868	0.00136449	0.056743	-0.0709479	0.416661	-1.24043	0.220195	0.55473
ERCC4	-0.0244906	0.0172811	-1.41719	0.156428	0.396447	-0.00646934	0.269859	-0.345172	0.731463	0.88474	-0.126731	0.195236	-2.83883	0.00637352	0.143117
ERCC6	-0.0537295	0.0214285	-2.50738	0.0121629	0.0982086	-0.0504227	0.389103	-2.18672	0.0336329	0.222984	-0.0746685	0.416925	-1.28685	0.203649	0.537112
ERCC6L2	-0.00233026	0.0339507	-0.0686368	0.945279	0.976208	-0.00472479	0.834201	-0.12982	0.897247	0.961574	0.0137227	0.732923	0.145624	0.884762	0.963034
ERCC8	-0.0040963	0.0289397	-0.141546	0.887439	0.94899	0.00180609	0.554458	0.0586333	0.953486	0.983506	-0.048498	0.590466	-0.57404	0.568331	0.810519
ERGIC1	0.0552505	0.0261775	2.11061	0.0348062	0.173685	0.0612823	0.540885	2.16478	0.0353713	0.227776	0.0196566	0.519346	0.28584	0.776097	0.919913
ERGIC2	-0.0301063	0.0223501	-1.34703	0.177971	0.427692	-0.0214516	0.452975	-0.901997	0.371531	0.659396	-0.095539	0.407431	-1.46101	0.149822	0.472352
ERGIC3	-0.00603128	0.0167821	-0.359389	0.719304	0.862687	-0.00272304	0.230761	-0.152317	0.879571	0.954123	-0.0305702	0.202273	-0.627857	0.532751	0.790944
ERH	-0.0194806	0.0204429	-0.952924	0.340628	0.594222	-0.0145205	0.263708	-0.671362	0.505185	0.753162	-0.0610429	0.304417	-0.975003	0.333918	0.658713
ERI1	-0.00943414	0.0198898	-0.474321	0.635271	0.811416	-0.0159449	0.225437	-0.719406	0.475354	0.734292	0.0174969	0.202543	0.388154	0.699432	0.879391
ERI2	-0.065242	0.0147106	-4.43502	9.20638e-06	0.00155076	-0.062982	0.180118	-4.01215	0.000208229	0.0248071	-0.0815341	0.161291	-1.93447	0.058316	0.322858
ERI3	0.0166363	0.0335338	0.496104	0.619821	0.802299	0.0207812	0.801318	0.560542	0.577698	0.799507	-0.00201383	0.680724	-0.0256082	0.979665	0.995609
ERICH1	-0.0232679	0.0247131	-0.941521	0.346438	0.59933	-0.00852864	0.396008	-0.326265	0.745632	0.891057	-0.147308	0.46335	-1.94256	0.0573055	0.320268
ERICH3	-0.0428197	0.0290717	-1.4729	0.140779	0.374545	-0.065591	0.72031	-2.09612	0.0413301	0.246629	0.100796	0.745538	1.28265	0.205107	0.538745
ERLEC1	-0.0105172	0.02353	-0.44697	0.654896	0.825613	-0.00326655	0.340739	-0.134021	0.893943	0.960568	-0.109871	0.45422	-1.21776	0.228907	0.56351
ERLIN1	-0.017638	0.0149083	-1.1831	0.236771	0.49425	-0.0172027	0.20243	-1.05662	0.295939	0.603837	-0.0198975	0.168037	-0.536381	0.593904	0.822788
ERLIN2	-0.00465559	0.00807566	-0.576497	0.564279	0.766496	-0.0067882	0.0882959	-0.801067	0.427012	0.70113	0.0164439	0.0517339	0.616934	0.540082	0.795489
ERMAP	-0.0304465	0.0125391	-2.42812	0.0151774	0.111301	-0.0265183	0.126004	-1.96947	0.0546436	0.276889	-0.0561088	0.130684	-1.63037	0.108859	0.412908
ERMARD	-0.0219244	0.0146007	-1.5016	0.133201	0.362722	-0.0196648	0.146057	-1.28728	0.204125	0.51213	-0.0457898	0.230895	-0.922311	0.36048	0.680213
ERMN	-0.00523388	0.00445913	-1.17375	0.240497	0.498067	-0.00578042	0.0202558	-1.1114	0.271893	0.582497	-0.00371756	0.00286501	-0.429124	0.669545	0.863524
ERMP1	0.00581694	0.022038	0.26395	0.791819	0.902117	0.00931851	0.376967	0.400675	0.690424	0.863844	-0.0249842	0.357484	-0.36221	0.718613	0.888612
ERN1	0.0526384	0.0215562	2.44192	0.0146096	0.108603	0.0504177	0.405	2.19285	0.0331612	0.220963	0.0687728	0.437665	1.10971	0.272053	0.603737
ERO1A	-0.0379939	0.031798	-1.19485	0.232145	0.487917	-0.0398554	0.637888	-1.14476	0.257943	0.570268	-0.0286299	0.501958	-0.366642	0.715323	0.887203
ERO1B	0.0252573	0.0320141	0.788942	0.430146	0.668152	0.0401895	0.716453	1.17952	0.243961	0.555618	-0.0872399	0.776329	-0.932827	0.355072	0.675304
ERP29	-0.115952	0.0244392	-4.74449	2.09029e-06	0.000574928	-0.0947079	0.199366	-3.00481	0.0046007	0.0956218	-0.147981	0.161123	-3.82368	0.000343324	0.0551676
ERP44	-0.0384339	0.0457566	-0.839963	0.400929	0.646146	-0.038577	0.793917	-0.706503	0.483507	0.738669	-0.0380964	0.665329	-0.454329	0.651418	0.854206
ERRFI1	0.0205441	0.0113266	1.81379	0.0697104	0.256954	0.0236426	0.165216	1.96594	0.0550618	0.277608	-0.00379145	0.134026	-0.112497	0.910848	0.971302
ERVK3-1	-0.0125763	0.00934919	-1.34518	0.178568	0.428042	-0.0137254	0.0680944	-1.26471	0.212201	0.521087	-0.00926942	0.0381465	-0.503484	0.616677	0.834831
ERVMER61-1	0.00284808	0.017928	0.158862	0.873778	0.94256	-0.00313858	0.16916	-0.166045	0.868819	0.948608	0.0564919	0.172745	0.998415	0.323042	0.648619
ESCO1	-0.117706	0.0395536	-2.97586	0.00292169	0.0450911	-0.125622	0.559748	-2.76666	0.00818247	0.122166	-0.0927971	0.555842	-1.15212	0.25436	0.58677
ESD	0.00302356	0.0211164	0.143186	0.886143	0.948691	-0.0126551	0.323354	-0.548733	0.585714	0.804	0.0843418	0.264509	1.60583	0.11416	0.421697
ESF1	-0.0819267	0.0477383	-1.71616	0.086132	0.286248	-0.104711	0.860384	-1.82215	0.0750885	0.322005	-0.0311887	0.752616	-0.363699	0.717507	0.888389
ESR1	-0.0185729	0.00796404	-2.3321	0.0196955	0.127535	-0.0143873	0.0661239	-1.74041	0.0881486	0.349557	-0.0726326	0.10021	-2.44482	0.0177948	0.202329
ESR2	0.010804	0.0158232	0.682794	0.494737	0.714847	0.0183477	0.243852	1.12476	0.266245	0.577418	-0.109293	0.311771	-1.67918	0.0989111	0.397694
ESRRA	-0.0100782	0.0137293	-0.734062	0.462911	0.690809	-0.00732985	0.180206	-0.490652	0.625892	0.827742	-0.0250159	0.135296	-0.718265	0.475699	0.759015
ESRRG	-0.0439965	0.0530592	-0.829196	0.406994	0.650377	-0.105185	1.67352	-1.76396	0.0840575	0.341245	0.188648	1.30164	1.62246	0.110545	0.415766
ESYT1	-0.00399709	0.00888625	-0.449805	0.652851	0.824143	0.00742428	0.0896275	0.772956	0.443311	0.711952	-0.071853	0.0585196	-3.0691	0.00335884	0.114649
ESYT2	-0.0877167	0.052582	-1.66819	0.0952784	0.301385	-0.0497799	1.55583	-0.862732	0.392544	0.675419	-0.273541	1.45051	-2.14202	0.0367313	0.267426
ESYT3	0.0239291	0.0197251	1.21313	0.225079	0.480439	0.0324764	0.235193	1.5527	0.127017	0.413701	-0.0447729	0.276215	-0.75503	0.45352	0.744715
ETAA1	0.00530087	0.0104633	0.506616	0.612424	0.798485	-0.000681474	0.115599	-0.0616343	0.951108	0.982566	0.0565844	0.129163	1.7479	0.0861808	0.3754
ETF1	-0.0215435	0.0139919	-1.53972	0.123629	0.349013	-0.0226204	0.217007	-1.53964	0.130167	0.419702	-0.0110453	0.248315	-0.240788	0.810634	0.935882
ETFA	-0.0433222	0.0204151	-2.12207	0.0338322	0.170817	-0.0553061	0.315282	-2.52607	0.014863	0.158155	0.0364917	0.234224	0.645843	0.521124	0.782548
ETFB	0.0041316	0.00677947	0.609429	0.54224	0.750763	0.00663434	0.0467116	0.951089	0.34629	0.642501	-0.0385233	0.0484101	-1.33774	0.187676	0.519913
ETFBKMT	-0.0189469	0.00723345	-2.61935	0.0088097	0.0825383	-0.0180276	0.05039	-2.36576	0.0220493	0.185041	-0.0273194	0.0676142	-1.18798	0.240054	0.5726
ETFDH	-0.145531	0.0388601	-3.74501	0.000180385	0.00909958	-0.145171	0.801927	-3.33903	0.00162527	0.0599464	-0.146965	0.727356	-1.69599	0.0956626	0.391317
ETHE1	-0.00702356	0.00948072	-0.740826	0.458799	0.688542	-0.00818857	0.0988118	-0.774075	0.442655	0.711648	-0.0022683	0.0882006	-0.106134	0.915871	0.973626
ETNK1	-0.0446705	0.0434351	-1.02844	0.303741	0.560639	-0.0291961	1.02108	-0.600045	0.551279	0.784372	-0.105383	0.980589	-1.09344	0.279066	0.610609
ETNPPL	0.00360969	0.00358532	1.0068	0.314032	0.570392	0.00425159	0.0133168	1.09779	0.277732	0.588304	-0.000238004	0.00523655	-0.0251006	0.980068	0.995756
ETS1	-0.00116448	0.00335126	-0.347476	0.728234	0.867006	0.000181452	0.00749615	0.0516229	0.959042	0.984953	-0.0146133	0.0100956	-1.31522	0.194009	0.526719
ETS2	0.0286639	0.0286929	0.99899	0.3178	0.574616	0.0296518	0.403599	0.955305	0.344176	0.641383	0.0228602	0.398598	0.303871	0.762397	0.912004
ETV1	-0.0432926	0.0841696	-0.51435	0.607008	0.795141	-0.0750317	1.57979	-0.706447	0.48415	0.738982	0.0102954	1.5861	0.0746003	0.940809	0.983871
ETV3	-0.00207411	0.00991117	-0.20927	0.834237	0.922765	-0.00499225	0.0958263	-0.48586	0.629261	0.829824	0.0369472	0.110433	0.983328	0.329975	0.654729
ETV4	-0.0200777	0.0150727	-1.33205	0.182844	0.433429	-0.0195817	0.102797	-1.16041	0.252365	0.563978	-0.0220347	0.137121	-0.657331	0.513768	0.779084
ETV5	-0.273465	0.101429	-2.69611	0.00701544	0.072749	-0.33312	1.1473	-2.62891	0.0124463	0.144552	-0.167072	1.12252	-0.987294	0.329277	0.654595
ETV6	0.0924574	0.0348142	2.65574	0.00791344	0.0779335	0.130098	0.767689	3.55539	0.000855745	0.0468673	-0.266976	0.757582	-2.36106	0.0220589	0.219866
EVA1C	-0.0061795	0.0316072	-0.195509	0.844994	0.928527	0.0052316	0.518019	0.14981	0.881538	0.95509	-0.0578801	0.572307	-0.778668	0.439583	0.736013
EVI5	-0.0475364	0.0456638	-1.04101	0.297871	0.555988	-0.0387263	1.65967	-0.78768	0.434729	0.70662	-0.102865	1.627	-0.834883	0.407472	0.715528
EVI5L	-0.0578752	0.0238966	-2.4219	0.0154395	0.112269	-0.0510794	0.370332	-2.00597	0.0504725	0.268165	-0.108042	0.311499	-1.56164	0.124254	0.437085
EVL	-0.0841485	0.0609466	-1.38069	0.167373	0.412081	-0.0803415	2.40945	-1.13077	0.263728	0.574919	-0.0947523	2.11513	-0.799082	0.427753	0.729319
EWSR1	-0.0349906	0.0347179	-1.00786	0.313523	0.569917	-0.0229658	0.598304	-0.563312	0.575826	0.798762	-0.0667198	0.513061	-1.00747	0.318214	0.64434
EXD2	-0.0186611	0.0327106	-0.57049	0.568345	0.769114	-0.00197393	0.469232	-0.0544211	0.956826	0.984658	-0.0913518	0.537109	-1.20671	0.232816	0.56604
EXD3	0.0195823	0.0313565	0.624506	0.532296	0.741847	0.0192965	0.585643	0.572284	0.569781	0.794929	0.0214106	0.629757	0.251058	0.802725	0.932161
EXOC1	-0.0739813	0.0306619	-2.41281	0.0158302	0.114031	-0.0642894	0.649657	-1.94255	0.0579077	0.284274	-0.132708	0.598863	-1.62897	0.109154	0.413102
EXOC2	0.0279694	0.0373613	0.748618	0.454088	0.685216	0.0970485	0.984423	2.31416	0.0249524	0.195757	-0.237797	0.81463	-2.89091	0.00552776	0.138819
EXOC3	-0.0193038	0.0213475	-0.904263	0.365856	0.617078	-0.0105299	0.315888	-0.468886	0.641259	0.835816	-0.101558	0.348748	-1.47698	0.145504	0.466258
EXOC3-AS1	-0.0380193	0.00961904	-3.95251	7.73368e-05	0.00538901	-0.0333588	0.0797204	-3.31266	0.00175505	0.0618201	-0.086573	0.0828877	-2.6635	0.0102687	0.169222
EXOC4	0.0377295	0.048395	0.779615	0.435617	0.672323	0.0544019	3.01191	1.04493	0.301251	0.609464	-0.0682518	2.78476	-0.519964	0.60522	0.828671
EXOC5	0.0664528	0.0320426	2.07389	0.0380892	0.182805	0.0710155	0.723057	2.05317	0.0454872	0.256772	0.0388337	0.63703	0.456338	0.649982	0.853249
EXOC6	-0.0312021	0.0479439	-0.650804	0.515173	0.728877	-0.0232637	1.3957	-0.441844	0.660573	0.845687	-0.0697342	1.19831	-0.601159	0.550256	0.799772
EXOC6B	0.0449556	0.0453001	0.992395	0.321005	0.577069	0.0631509	2.76107	1.31156	0.195862	0.503645	-0.0952753	2.52162	-0.712769	0.479066	0.761734
EXOC7	-0.0788875	0.0332139	-2.37513	0.0175426	0.119983	-0.049302	0.585463	-1.28383	0.205322	0.512708	-0.166722	0.524024	-2.51965	0.014746	0.189021
EXOC8	0.0044873	0.0108816	0.412375	0.680065	0.840319	0.0084572	0.0743264	0.705502	0.484067	0.738972	-0.0140995	0.0846059	-0.543579	0.588975	0.821652
EXOG	-0.0270024	0.0183078	-1.47492	0.140235	0.373936	-0.00560571	0.256661	-0.284562	0.777195	0.907381	-0.162593	0.191693	-3.27874	0.0018303	0.0961075
EXOSC1	-0.0242852	0.0209019	-1.16187	0.24529	0.502818	-0.0178942	0.347129	-0.800822	0.427153	0.701131	-0.0690341	0.306673	-1.16757	0.248123	0.581402
EXOSC10	-0.0300082	0.0234757	-1.27827	0.201156	0.453525	-0.0362162	0.359754	-1.43313	0.158256	0.458337	0.00909289	0.398061	0.143372	0.886531	0.963969
EXOSC2	-0.00710004	0.0104631	-0.678582	0.497403	0.716459	-0.0102887	0.0892306	-0.956954	0.343352	0.640856	0.0499511	0.0891789	1.09837	0.278635	0.610286
EXOSC5	-0.0289052	0.00903732	-3.19842	0.00138182	0.029837	-0.0227482	0.0745913	-2.37735	0.0214403	0.183517	-0.0797652	0.0796916	-2.90038	0.0053856	0.13735
EXOSC6	-0.0563188	0.0311212	-1.80966	0.0703489	0.258319	-0.0547658	0.299135	-1.56663	0.124588	0.410534	-0.0622517	0.306757	-0.91107	0.366323	0.684641
EXOSC7	-0.0218208	0.0188875	-1.15531	0.247965	0.504669	-0.0132383	0.291386	-0.65225	0.517329	0.760496	-0.0772839	0.293643	-1.49789	0.140001	0.458016
EXOSC8	-0.0047134	0.00892991	-0.527821	0.597623	0.78956	-0.00317333	0.103157	-0.349781	0.728022	0.883503	-0.0526111	0.165362	-1.03985	0.303179	0.633103
EXOSC9	0.00854465	0.0120843	0.707089	0.479511	0.703474	0.00837778	0.156205	0.653207	0.516717	0.759886	0.00986424	0.122027	0.2735	0.785515	0.923214
EXPH5	-0.001043	0.00396169	-0.26327	0.792342	0.90232	0.000554593	0.014105	0.128528	0.898265	0.961947	-0.00961829	0.00770014	-0.962116	0.340291	0.663136
EXT1	-0.115004	0.0446692	-2.57456	0.0100366	0.0891185	-0.0953668	1.03555	-1.93168	0.0592719	0.286349	-0.203642	0.973166	-1.94148	0.05744	0.320338
EXT2	0.0830238	0.034917	2.37775	0.0174187	0.119605	0.0903089	0.823935	2.37109	0.0217671	0.18482	0.0446498	0.747938	0.510783	0.61159	0.832731
EXTL1	-0.011952	0.0212326	-0.562906	0.573499	0.773053	-0.0133089	0.279337	-0.588135	0.559179	0.788409	-0.00196372	0.194194	-0.0319849	0.974617	0.993944
EXTL2	-0.0563199	0.0325663	-1.72939	0.0837389	0.282274	-0.0912648	0.513879	-2.26479	0.0281788	0.203877	0.00947192	0.392856	0.171304	0.864627	0.955052
EXTL3	-0.0539318	0.0353863	-1.52409	0.127487	0.354474	-0.0631575	0.910674	-1.6817	0.0990756	0.369686	0.0190747	0.886029	0.180552	0.857397	0.952484
EYA1	-0.00375408	0.00542832	-0.691573	0.489205	0.71052	-0.00134207	0.0223257	-0.233987	0.815983	0.924189	-0.0244676	0.0366563	-1.45569	0.151283	0.474252
EYA2	-0.00223868	0.00517604	-0.432508	0.665372	0.830357	-0.000196788	0.0297649	-0.0349082	0.972297	0.990496	-0.0132064	0.0304499	-1.01081	0.316626	0.643049
EYA3	-0.0704135	0.0430559	-1.6354	0.101966	0.312543	-0.0876026	1.06552	-1.82201	0.0746421	0.32125	-0.000822542	0.927918	-0.00850243	0.993248	0.997674
EYA4	0.0158988	0.012522	1.26967	0.204203	0.45725	0.0133495	0.0822631	1.0377	0.304863	0.61128	0.0618736	0.0792071	1.13256	0.264959	0.597397
EYS	-0.000743992	0.0189449	-0.0392713	0.968674	0.986261	0.0107153	0.166985	0.543426	0.589401	0.805952	-0.138346	0.335937	-2.02474	0.0478637	0.298806
EZH1	-0.032352	0.0248782	-1.30041	0.19346	0.4451	-0.015739	0.607427	-0.602872	0.549412	0.783344	-0.196509	0.578602	-2.39454	0.020151	0.210803
EZH2	0.011886	0.00806608	1.47358	0.140595	0.374316	0.00965857	0.0723075	1.13785	0.26079	0.57267	0.0326137	0.0744245	1.2595	0.21328	0.547868
F11-AS1	-0.00894777	0.00723631	-1.23651	0.216269	0.471619	-0.00687619	0.0399503	-0.865376	0.391106	0.674772	-0.0190171	0.0278993	-1.08556	0.28251	0.613798
F13A1	-0.00490911	0.00813117	-0.60374	0.546017	0.753234	-0.00157719	0.0778226	-0.185558	0.853568	0.942527	-0.0408495	0.0790843	-1.46332	0.149193	0.471835
F3	0.00110685	0.00364537	0.303632	0.761408	0.886047	0.00208362	0.0150861	0.531898	0.597232	0.810727	-0.00520405	0.00881389	-0.522639	0.603369	0.827019
F8	-0.0153331	0.010163	-1.50872	0.131371	0.359705	-0.017447	0.0822714	-1.68025	0.099359	0.369992	0.0328508	0.114446	0.662658	0.511199	0.7787
FA2H	-0.0106242	0.00467284	-2.27361	0.0229896	0.138249	-0.00794384	0.0216441	-1.61632	0.112532	0.388766	-0.0358567	0.0177086	-2.37785	0.0209933	0.214924
FAAH	-0.0603734	0.0158596	-3.80674	0.000140809	0.00772691	-0.0711129	0.226571	-4.09845	0.000158161	0.0210635	-0.00584257	0.130486	-0.149433	0.88177	0.961961
FAAH2	0.118043	0.0319233	3.69771	0.000217554	0.0101338	0.127504	0.683924	3.60914	0.00072752	0.0442485	0.0759357	0.704764	1.01883	0.312838	0.640044
FAAP100	-0.0408882	0.00987638	-4.13999	3.47314e-05	0.00318427	-0.0490319	0.0878344	-4.29565	8.36563e-05	0.0158259	-0.016628	0.0441621	-0.844022	0.40239	0.712609
FAAP20	0.00237846	0.0113574	0.20942	0.83412	0.922765	0.0080634	0.14155	0.662498	0.510798	0.756679	-0.0359173	0.115062	-1.13699	0.260575	0.59308
FABP3	-0.00500195	0.0114062	-0.438529	0.661003	0.828551	-0.00863523	0.11539	-0.73572	0.465455	0.72808	0.0567217	0.166555	1.1725	0.246158	0.578912
FABP5	-0.00975838	0.0160615	-0.607563	0.543477	0.751135	-0.000285335	0.154623	-0.0171911	0.986355	0.995626	-0.149268	0.244394	-2.34346	0.0229429	0.22379
FABP7	-0.100369	0.0324146	-3.09641	0.00195881	0.0362631	-0.0848409	0.307576	-2.3312	0.0245894	0.193984	-0.159959	0.337674	-2.24363	0.02899	0.245553
FADS1	-0.0251327	0.0147663	-1.70203	0.0887498	0.291178	-0.0211094	0.214538	-1.3598	0.180202	0.486658	-0.0633635	0.208282	-1.32412	0.191057	0.523378
FADS2	-0.0341726	0.0169804	-2.01248	0.0441699	0.196304	-0.0344881	0.18843	-1.83255	0.0730319	0.317513	-0.0327915	0.200269	-0.832661	0.408713	0.716529
FADS3	-0.00969625	0.0220309	-0.44012	0.65985	0.828003	-0.0165855	0.364026	-0.609407	0.545108	0.779654	0.00339935	0.208989	0.0905936	0.928152	0.97928
FADS6	0.00333612	0.016621	0.200717	0.84092	0.92687	0.00936797	0.169256	0.515273	0.60871	0.81778	-0.0273657	0.159241	-0.667178	0.507507	0.776622
FAF1	-0.0612533	0.0512024	-1.1963	0.231581	0.487735	-0.0220308	2.40234	-0.390075	0.698194	0.86838	-0.242251	2.36085	-1.9967	0.0509222	0.307825
FAF2	-0.0340762	0.0298953	-1.13985	0.254349	0.511155	-0.0259844	0.512199	-0.804715	0.424924	0.699307	-0.0826378	0.511495	-1.04468	0.300835	0.631175
FAHD1	-0.0263074	0.0112082	-2.34715	0.0189176	0.124239	-0.026011	0.106331	-2.14664	0.0368667	0.23295	-0.0280637	0.0998136	-0.951414	0.345645	0.667038
FAHD2A	-0.0318659	0.0218312	-1.45965	0.144387	0.380812	-0.0279796	0.335087	-1.18881	0.240319	0.552662	-0.0558187	0.316353	-0.955304	0.343692	0.665289
FAHD2B	-0.034776	0.0146185	-2.3789	0.0173643	0.119574	-0.0352727	0.189575	-2.25188	0.0289083	0.206139	-0.0314226	0.176863	-0.772018	0.443478	0.737782
FAIM	-0.0293249	0.00863914	-3.39443	0.000687728	0.0200622	-0.0370034	0.0860181	-4.08879	0.000163125	0.0211021	0.0495362	0.0735348	1.70797	0.09345	0.388127
FAIM2	0.00278725	0.0601332	0.0463512	0.96303	0.983897	-0.000797732	1.25495	-0.0111029	0.991191	0.997493	0.011171	0.904566	0.101671	0.919396	0.975196
FALEC	-0.00180281	0.00670517	-0.268868	0.788031	0.900161	0.000717503	0.0481311	0.105318	0.916559	0.968457	-0.0797369	0.084249	-2.10476	0.0408402	0.280158
FAM102A	-0.0474368	0.016649	-2.84922	0.00438259	0.0556349	-0.0303272	0.273706	-1.63248	0.109076	0.383792	-0.117252	0.220051	-3.12449	0.00286718	0.107927
FAM102B	0.0257982	0.0332459	0.775982	0.437759	0.674369	0.0592532	0.84297	1.61878	0.112002	0.387396	-0.13186	0.820653	-1.65944	0.102841	0.404638
FAM104A	-0.0571515	0.0152336	-3.75169	0.00017565	0.00891187	-0.0540583	0.206083	-3.28419	0.00190615	0.0634341	-0.0756159	0.209133	-1.88026	0.065485	0.336255
FAM104B	-0.0110411	0.0101551	-1.08724	0.276929	0.534606	-0.0140849	0.0858089	-1.23744	0.221899	0.532225	0.000835745	0.0584262	0.0371709	0.970486	0.993327
FAM107A	0.00275366	0.00457693	0.601639	0.547414	0.754311	0.0115226	0.0258364	2.3834	0.0211283	0.182344	-0.0730239	0.0175628	-5.13826	3.94198e-06	0.0227689
FAM107B	0.010012	0.00589438	1.69856	0.0894013	0.292264	0.0108002	0.0444463	1.72508	0.0909008	0.354762	0.00386141	0.0322635	0.220794	0.826088	0.940936
FAM110B	0.00732648	0.0265104	0.276362	0.78227	0.897307	0.00790616	0.514213	0.277331	0.782708	0.909208	0.00361967	0.416568	0.0502104	0.96014	0.989289
FAM114A1	0.00362991	0.00637009	0.569837	0.568788	0.769306	0.00540788	0.0404716	0.791793	0.432349	0.705032	-0.00825661	0.0528304	-0.467543	0.641998	0.849623
FAM114A2	0.0167237	0.00990648	1.68816	0.0913806	0.295762	0.0193345	0.182406	1.90095	0.0632784	0.296577	-0.0315244	0.20765	-0.720994	0.474031	0.757533
FAM117A	-0.031783	0.0182221	-1.7442	0.081124	0.277656	-0.0293083	0.252073	-1.48358	0.144412	0.437437	-0.0458958	0.229	-0.972841	0.334982	0.658793
FAM117B	-0.0500624	0.0299878	-1.66942	0.0950336	0.301353	-0.0595916	0.721328	-1.84458	0.0712305	0.314443	0.00926783	0.71303	0.114969	0.908897	0.971194
FAM118A	-0.00949441	0.0231142	-0.410762	0.681247	0.841237	0.00735479	0.200515	0.289598	0.773488	0.90599	-0.0907968	0.209313	-1.62755	0.109516	0.413953
FAM118B	-0.0287277	0.0125482	-2.28939	0.0220569	0.135229	-0.0225616	0.168146	-1.7036	0.0948772	0.362088	-0.0828666	0.156739	-2.11167	0.0393704	0.276246
FAM120A	-0.0149165	0.032558	-0.45815	0.646845	0.819962	-0.000645852	0.883361	-0.0185864	0.985248	0.995438	-0.117509	0.797641	-1.26123	0.212661	0.54775
FAM120AOS	-0.0264471	0.0141519	-1.8688	0.0616509	0.23891	-0.0164152	0.198204	-1.09278	0.279907	0.589784	-0.10564	0.226647	-2.503	0.0153803	0.191869
FAM120B	-0.00292862	0.0384975	-0.076073	0.939361	0.973104	0.0069112	1.20726	0.163125	0.8711	0.950042	-0.049528	1.17488	-0.537183	0.593354	0.822751
FAM120C	0.00855284	0.0157874	0.541749	0.587991	0.782904	0.0188416	0.279522	1.12852	0.264668	0.575759	-0.0783614	0.258686	-1.61485	0.112188	0.418429
FAM122B	-0.0135815	0.0127618	-1.06424	0.287222	0.544858	-0.012203	0.147718	-0.890387	0.377668	0.664281	-0.0225723	0.118892	-0.64491	0.521723	0.782548
FAM122C	0.00418685	0.0130613	0.320554	0.748548	0.878965	0.0131687	0.158471	0.96124	0.341215	0.638396	-0.0854946	0.211423	-1.97496	0.0534079	0.312231
FAM124A	-0.0175409	0.0197384	-0.888668	0.374182	0.623173	-0.0203217	0.323325	-0.964863	0.339415	0.637416	0.00252535	0.238191	0.0446355	0.964563	0.991124
FAM126A	0.00808206	0.0156665	0.51588	0.605938	0.794619	0.00420524	0.189601	0.248134	0.805081	0.918232	0.0308591	0.13537	0.751222	0.455802	0.745853
FAM126B	0.0409573	0.0354173	1.15642	0.247509	0.504535	0.0621888	0.945217	1.62764	0.110101	0.385297	-0.0886697	0.846017	-0.939215	0.351814	0.671848
FAM131A	-0.0781153	0.0303821	-2.5711	0.0101377	0.0897256	-0.0706378	0.366481	-2.05252	0.0458438	0.257546	-0.104528	0.344578	-1.61606	0.111926	0.418029
FAM131B	-0.00133165	0.0196775	-0.0676735	0.946046	0.97665	0.0258582	0.229062	1.12884	0.264571	0.575669	-0.0778882	0.146545	-2.02637	0.0476915	0.298806
FAM133A	-0.0167674	0.0136111	-1.23189	0.21799	0.472372	-0.00728692	0.198831	-0.50293	0.617297	0.823058	-0.0879736	0.19747	-2.21551	0.0309735	0.250915
FAM133B	-0.00711556	0.0234854	-0.302978	0.761907	0.886282	0.00605418	0.428548	0.242519	0.809404	0.921067	-0.108535	0.436332	-1.56671	0.12304	0.435331
FAM135A	-0.0882183	0.0435974	-2.02348	0.0430241	0.194374	-0.0873733	1.37841	-1.8286	0.0736318	0.318929	-0.092419	1.24532	-0.86749	0.389522	0.702458
FAM135B	0.0234783	0.0461856	0.508345	0.611211	0.797539	0.0537697	2.48564	1.09222	0.280149	0.589889	-0.19898	2.24149	-1.49148	0.14167	0.459839
FAM136A	-0.0155216	0.0128232	-1.21043	0.226113	0.481	-0.0134486	0.17625	-0.97922	0.332346	0.632404	-0.0296128	0.161454	-0.826992	0.411891	0.717855
FAM13A	0.011678	0.0556163	0.209974	0.833688	0.922765	0.0791295	1.14235	1.18863	0.240839	0.553407	-0.144176	1.03547	-1.42475	0.16	0.48537
FAM13A-AS1	-0.0550602	0.0186394	-2.95397	0.00313712	0.047081	-0.0570957	0.243167	-2.86409	0.00616972	0.107863	-0.0409107	0.26412	-0.778372	0.439756	0.736134
FAM13B	-0.0823849	0.0418261	-1.9697	0.0488724	0.208757	-0.0940564	1.47833	-2.10861	0.0401841	0.243695	0.00260003	1.46657	0.0216013	0.982846	0.996359
FAM13C	-0.0472472	0.0331674	-1.42451	0.1543	0.394004	-0.0127159	0.960593	-0.348314	0.729117	0.883935	-0.210503	0.85266	-2.65188	0.0104925	0.169222
FAM149A	-0.0692049	0.0210671	-3.28497	0.00101993	0.0254093	-0.0753349	0.153214	-2.6721	0.0109821	0.138396	-0.0614544	0.129345	-1.93854	0.0578052	0.32197
FAM149B1	-0.0292842	0.0211108	-1.38717	0.165391	0.410123	-0.0154624	0.326332	-0.69531	0.49019	0.742903	-0.155339	0.343588	-2.31306	0.0245674	0.229862
FAM151B	-0.00890177	0.0237664	-0.374553	0.707993	0.855626	-0.0240887	0.194829	-0.791387	0.433411	0.705709	0.014817	0.15651	0.389516	0.69843	0.878896
FAM153A	0.0190563	0.0422274	0.451278	0.651789	0.823343	0.122729	0.680317	2.54538	0.0143141	0.154447	-0.322223	0.639533	-3.68331	0.000534841	0.0652343
FAM153B	-0.19582	0.0622993	-3.14322	0.00167101	0.0328649	-0.171445	0.521712	-2.31892	0.0260157	0.198359	-0.255513	0.56056	-2.20847	0.0324247	0.25432
FAM153C	-0.0162033	0.0459226	-0.352839	0.724209	0.86471	0.00086781	0.722645	0.0164205	0.986972	0.995935	-0.068825	0.761547	-0.741748	0.461463	0.750354
FAM155A	0.0552752	0.0451284	1.22484	0.220635	0.475251	0.065024	5.26916	1.39864	0.168302	0.471719	-0.103798	4.8162	-0.552714	0.582746	0.818747
FAM156A	-0.0376259	0.021026	-1.7895	0.0735351	0.263895	-0.0342807	0.371442	-1.54177	0.129649	0.418851	-0.0659104	0.39846	-1.01944	0.312553	0.640044
FAM157C	0.0677615	0.027862	2.43204	0.015014	0.11045	0.0577065	0.373126	1.86166	0.0687356	0.309431	0.110058	0.449756	1.73115	0.0891502	0.380867
FAM160A1	0.070795	0.0441468	1.60363	0.108796	0.323762	0.111614	1.04128	2.24808	0.0291665	0.207287	-0.0833685	0.993406	-0.864043	0.391396	0.703255
FAM160A2	-0.0498693	0.0152354	-3.27325	0.00106319	0.0258025	-0.0512724	0.193352	-3.03293	0.00388791	0.0882686	-0.0438012	0.162066	-1.24587	0.218206	0.551695
FAM160B1	0.00841329	0.0195965	0.429325	0.667687	0.831624	0.0151843	0.346703	0.715997	0.477437	0.73446	-0.0311509	0.317379	-0.607663	0.545965	0.798373
FAM160B2	-0.0290546	0.0211764	-1.37203	0.170055	0.416787	-0.0496955	0.165006	-1.86063	0.0701266	0.312166	0.00588402	0.129135	0.169328	0.866173	0.955243
FAM161A	0.00028466	0.0213082	0.0133592	0.989341	0.995373	0.00940491	0.313183	0.407305	0.685582	0.861257	-0.0520419	0.303243	-0.940936	0.350939	0.670789
FAM161B	-0.0151553	0.00797387	-1.90061	0.0573525	0.230127	-0.0164432	0.067299	-1.92357	0.0603072	0.288935	-0.00652629	0.0681606	-0.294953	0.769164	0.915924
FAM162A	0.0438063	0.0241165	1.81645	0.0693013	0.256189	0.0480491	0.504755	1.8656	0.0681711	0.307969	0.0136151	0.42776	0.198171	0.843658	0.947613
FAM162B	-0.0094789	0.00359473	-2.63689	0.00836697	0.0801453	-0.0080354	0.00924479	-2.14944	0.0366324	0.232595	-0.0271871	0.0168921	-2.07635	0.0426479	0.286811
FAM163A	0.00581754	0.00680743	0.854587	0.39278	0.638543	0.0073474	0.0222535	0.971352	0.336393	0.634779	-0.000701918	0.0214634	-0.044952	0.964312	0.991124
FAM168A	-0.0611868	0.0456978	-1.33894	0.180589	0.430566	-0.0391566	1.59248	-0.781138	0.43853	0.708601	-0.169565	1.45365	-1.5251	0.133086	0.449011
FAM168B	-0.0479095	0.0252798	-1.89517	0.0580705	0.231241	-0.0238772	0.617484	-0.895945	0.374722	0.662224	-0.263706	0.570244	-3.30211	0.00170822	0.0923183
FAM169A	0.0265871	0.0424854	0.625795	0.53145	0.741518	0.0434033	1.09027	0.935402	0.35423	0.64714	-0.0606306	1.04624	-0.573758	0.56852	0.810525
FAM169B	0.0203735	0.00964937	2.11138	0.0347396	0.173578	0.02065	0.0718314	2.10525	0.0404894	0.244298	0.0120739	0.0549953	0.224692	0.823536	0.93914
FAM171A1	0.0526559	0.0503682	1.04542	0.295829	0.553625	0.1594	2.07843	2.84718	0.00645659	0.109525	-0.400663	1.87955	-3.47277	0.00102393	0.0793374
FAM171A2	-0.0277643	0.0206777	-1.34271	0.179364	0.428688	0.00884362	0.295333	0.361522	0.719284	0.87791	-0.11939	0.213186	-3.08498	0.00321038	0.113482
FAM171B	-0.0544347	0.0516263	-1.0544	0.2917	0.549633	-0.000814652	1.52989	-0.0144059	0.988565	0.996529	-0.322767	1.49083	-2.55144	0.0136006	0.184623
FAM172A	0.0364896	0.0467783	0.780054	0.435359	0.672093	0.0346819	1.88119	0.682956	0.497895	0.748883	0.0466163	1.7759	0.387842	0.699662	0.879412
FAM173A	-0.0449381	0.0171896	-2.61426	0.00894201	0.0831038	-0.0273604	0.220041	-1.32152	0.192549	0.500596	-0.0839411	0.133931	-2.7218	0.0087282	0.16298
FAM173B	-0.0414465	0.0282008	-1.46969	0.141645	0.375715	-0.0481798	0.457379	-1.53008	0.132514	0.422088	-0.0141583	0.374136	-0.223351	0.824107	0.939328
FAM174A	-0.0669113	0.0155605	-4.30007	1.70744e-05	0.00212089	-0.0726179	0.274432	-4.54196	3.72015e-05	0.0113695	0.0354842	0.297985	0.523938	0.602481	0.827008
FAM174B	-0.0193479	0.0209871	-0.921894	0.356584	0.610219	-0.0335553	0.325133	-1.47188	0.147534	0.440045	0.0595935	0.300982	1.10896	0.272377	0.603934
FAM177A1	-0.00778109	0.023352	-0.333209	0.738977	0.873638	0.00156123	0.506107	0.0626096	0.950336	0.982297	-0.0743906	0.530476	-1.11725	0.268845	0.600423
FAM178B	-0.00523291	0.0131545	-0.397803	0.690775	0.846569	-0.00640802	0.140115	-0.472744	0.638523	0.83559	0.0137799	0.0856566	0.252734	0.801909	0.932051
FAM182B	-0.0616559	0.0487716	-1.26418	0.206167	0.459156	-0.0753519	0.929851	-1.38128	0.173694	0.479822	-0.00711031	0.756612	-0.0653123	0.948171	0.986357
FAM184A	-0.0301827	0.030982	-0.974202	0.329956	0.584252	-0.0286254	0.634965	-0.820143	0.41616	0.69416	-0.0359691	0.55905	-0.534623	0.595111	0.82332
FAM184B	-0.0796349	0.0295286	-2.69687	0.00699943	0.0726482	-0.0489029	0.356811	-1.47402	0.147224	0.439949	-0.196781	0.410455	-3.03797	0.00366872	0.118466
FAM185A	-0.013271	0.0421754	-0.314662	0.753018	0.881523	-0.0100941	0.72308	-0.196743	0.844905	0.939181	-0.0198915	0.687178	-0.268567	0.789289	0.925296
FAM189A1	0.0206695	0.0583984	0.353939	0.723385	0.864363	0.10077	1.86623	1.54002	0.130077	0.419528	-0.292865	1.64601	-2.26223	0.0277412	0.242458
FAM189A2	0.00129551	0.00391213	0.331152	0.74053	0.874346	0.00197874	0.0112249	0.469066	0.641131	0.835816	-0.00290269	0.0107178	-0.277586	0.782393	0.921796
FAM189B	-0.0186779	0.014288	-1.30724	0.191131	0.443053	-0.016499	0.227044	-1.06879	0.29047	0.599954	-0.0317031	0.156316	-0.839989	0.404628	0.71386
FAM192A	-0.0359482	0.0277936	-1.2934	0.195873	0.4479	-0.0211982	0.332201	-0.665691	0.508906	0.755914	-0.0831187	0.353099	-1.4596	0.150209	0.472811
FAM193A	0.0661627	0.0381574	1.73394	0.0829283	0.281369	0.0996337	1.06515	2.33177	0.0239253	0.191204	-0.0656348	0.883333	-0.774095	0.442259	0.737288
FAM193B	-0.0173768	0.0286004	-0.607571	0.543472	0.751135	-0.00372475	0.590822	-0.119778	0.905155	0.964231	-0.0922997	0.444971	-1.26698	0.210612	0.545336
FAM196A	-0.0118974	0.0302982	-0.392676	0.694559	0.847886	-0.032271	0.448626	-0.905343	0.369818	0.658289	0.0411469	0.328319	0.715406	0.477448	0.760656
FAM196B	-0.00127238	0.00287548	-0.442491	0.658134	0.827106	-0.00134966	0.00498187	-0.447982	0.656167	0.843406	-0.00048179	0.00263593	-0.0499995	0.960308	0.989289
FAM198B	-0.0582332	0.0227937	-2.55479	0.0106251	0.0918057	-0.0609025	0.24049	-2.42684	0.0191135	0.174882	-0.0456514	0.220334	-0.837895	0.405793	0.714517
FAM199X	-0.0521257	0.0259144	-2.01146	0.0442773	0.196576	-0.0630037	0.337601	-2.20504	0.0322402	0.218288	-0.00168768	0.364989	-0.0274306	0.978218	0.994894
FAM19A1	0.0132688	0.0255398	0.519534	0.603388	0.792805	0.0177048	0.408721	0.646473	0.521031	0.762614	-0.0163309	0.260348	-0.230846	0.81839	0.937479
FAM19A2	-0.0429565	0.0743354	-0.577874	0.563349	0.765715	-0.0745528	1.94426	-0.934238	0.355173	0.647832	0.1643	1.50508	0.803889	0.426363	0.727814
FAM19A4	0.00371188	0.00328996	1.12824	0.259217	0.516288	0.00453439	0.00975606	1.32556	0.191215	0.499589	-0.00643289	0.0118383	-0.53547	0.594529	0.823206
FAM19A5	-0.00660551	0.0521872	-0.126573	0.899278	0.953926	0.0105035	1.25619	0.174407	0.86228	0.946265	-0.0581816	1.2298	-0.55642	0.580228	0.817695
FAM200A	-0.0338055	0.0166629	-2.02879	0.0424795	0.193024	-0.01987	0.210897	-1.08296	0.284199	0.594641	-0.0993889	0.196793	-2.49697	0.0156162	0.192117
FAM200B	-0.0406212	0.0222437	-1.82619	0.0678216	0.253061	-0.0294832	0.277823	-1.16372	0.25025	0.561851	-0.0780852	0.259864	-1.6805	0.0986519	0.397084
FAM204A	-0.0375331	0.0268801	-1.39632	0.16262	0.406349	-0.0307563	0.575572	-1.08608	0.28283	0.592742	-0.0991979	0.638883	-1.16125	0.250663	0.583213
FAM206A	0.00532034	0.013681	0.388885	0.697361	0.84996	0.0105679	0.193149	0.742472	0.461394	0.724524	-0.0583759	0.193269	-1.17719	0.244296	0.576175
FAM207A	-0.02099	0.00787333	-2.66596	0.00767695	0.0762546	-0.0212702	0.0721532	-2.65924	0.0105906	0.135337	-0.0122526	0.114997	-0.274355	0.785043	0.923173
FAM208A	0.0170181	0.0270923	0.628151	0.529905	0.740461	0.0415563	0.612307	1.40782	0.165583	0.467499	-0.114132	0.678106	-1.67246	0.100235	0.400064
FAM208B	-0.0798168	0.0358301	-2.22765	0.0259039	0.146663	-0.082128	1.04535	-2.16477	0.035372	0.227776	-0.0607402	0.941097	-0.557265	0.579655	0.817531
FAM20B	-0.0164253	0.0224094	-0.732965	0.46358	0.691182	-0.00918013	0.495228	-0.381557	0.704462	0.870929	-0.0638723	0.417136	-1.0374	0.304187	0.633833
FAM20C	0.0360156	0.0139073	2.5897	0.00960595	0.0864743	0.0557944	0.169726	3.61969	0.00070463	0.044187	-0.0505639	0.143344	-1.56788	0.122767	0.43503
FAM210A	-0.0334504	0.0181362	-1.8444	0.0651255	0.247314	-0.0391542	0.256992	-1.97706	0.053752	0.275195	-0.00380448	0.267591	-0.0842632	0.93316	0.981147
FAM210B	-0.00701428	0.00760501	-0.922323	0.35636	0.610115	-0.00569652	0.0709731	-0.696611	0.489382	0.742711	-0.0154498	0.0589834	-0.746733	0.458472	0.748116
FAM213A	-0.0222346	0.0237188	-0.937425	0.34854	0.601754	-0.0259083	0.423588	-1.01898	0.313287	0.61918	0.00240105	0.430927	0.0364668	0.971045	0.993331
FAM213B	0.00642386	0.00857503	0.749135	0.453776	0.685216	0.00553609	0.0771349	0.584998	0.56127	0.789904	0.0104973	0.054462	0.517842	0.606689	0.829994
FAM214A	-0.0219732	0.0269166	-0.816344	0.414303	0.656169	-0.0154658	0.744595	-0.548933	0.585578	0.803961	-0.0900192	0.772209	-0.988065	0.327539	0.653043
FAM214B	-0.0171433	0.00793818	-2.1596	0.0308039	0.162191	-0.0168339	0.103066	-2.011	0.049919	0.266204	-0.0199059	0.0783582	-0.795798	0.429643	0.730336
FAM216A	-0.0284459	0.0209814	-1.35577	0.175173	0.423423	-0.0150801	0.389681	-0.687005	0.495362	0.74624	-0.169854	0.423226	-2.37897	0.0209355	0.214924
FAM217B	-0.0314389	0.0360229	-0.872746	0.382802	0.630187	-0.0486944	0.498739	-1.14083	0.259965	0.572332	0.0112755	0.390624	0.167902	0.86729	0.955383
FAM219A	-0.0170595	0.0244472	-0.697812	0.485295	0.707828	-0.0226779	0.669282	-0.880119	0.383149	0.66853	0.0336122	0.670545	0.434367	0.665757	0.861621
FAM219B	-0.0674637	0.0188146	-3.58571	0.000336163	0.0132523	-0.0632469	0.284042	-3.09365	0.0032816	0.0814358	-0.0907969	0.240431	-1.88801	0.0644169	0.335746
FAM220A	-0.00144834	0.0118302	-0.122427	0.902561	0.955759	0.0022626	0.144203	0.181894	0.856426	0.943888	-0.0365909	0.122389	-0.955892	0.343416	0.665182
FAM221A	-0.0303746	0.0112715	-2.69481	0.00704297	0.0728316	-0.0281924	0.154191	-2.39176	0.0207043	0.180301	-0.0536862	0.165321	-1.39351	0.169189	0.497646
FAM222A	-0.00860107	0.00770293	-1.1166	0.264166	0.52098	-0.00683422	0.0586286	-0.800671	0.427239	0.701131	-0.0163543	0.0430483	-0.914652	0.364452	0.68361
FAM222B	-0.090437	0.0456558	-1.98084	0.0476091	0.205216	-0.0747191	1.24766	-1.50365	0.139177	0.431534	-0.175576	1.09609	-1.51814	0.134827	0.451119
FAM227A	0.00982762	0.02232	0.440305	0.659716	0.827947	0.00617952	0.250888	0.250345	0.803389	0.917116	0.0261836	0.213844	0.500967	0.618436	0.835765
FAM227B	-0.0190333	0.0192673	-0.987854	0.323224	0.57818	-0.0149076	0.214426	-0.744979	0.459891	0.723937	-0.0714805	0.32775	-1.00187	0.320909	0.647239
FAM228B	-0.0165357	0.0307654	-0.537478	0.590938	0.784567	-0.0202439	0.608758	-0.605422	0.54773	0.782263	0.00392185	0.641691	0.0499355	0.960358	0.989289
FAM229B	-0.010857	0.0133515	-0.81317	0.416121	0.656994	-0.011546	0.182289	-0.803113	0.42584	0.700101	-0.006536	0.141853	-0.181537	0.856628	0.952432
FAM234A	-0.0321396	0.0169691	-1.89401	0.0582236	0.231476	-0.032132	0.188773	-1.72049	0.0917384	0.357186	-0.0321758	0.17941	-0.791951	0.431864	0.731921
FAM234B	-0.0276736	0.0155834	-1.77584	0.0757592	0.267718	-0.0273974	0.2115	-1.62668	0.110307	0.385457	-0.0293162	0.205594	-0.713722	0.478481	0.761477
FAM24B	0.00359682	0.00867605	0.414569	0.678458	0.838868	0.00692274	0.0957794	0.77152	0.444154	0.712417	-0.0441955	0.0988079	-1.29934	0.199401	0.533091
FAM32A	-0.00611115	0.00901482	-0.6779	0.497835	0.716545	-0.00425708	0.089806	-0.457841	0.649118	0.839432	-0.0351513	0.113126	-0.955232	0.34376	0.665289
FAM3A	-0.0209001	0.0115332	-1.81217	0.0699595	0.257626	-0.0176868	0.131501	-1.40093	0.167621	0.470838	-0.0371041	0.123108	-1.30874	0.196178	0.530241
FAM3C	-0.046976	0.0281139	-1.67092	0.0947377	0.300738	-0.0567053	0.432697	-1.82535	0.0741284	0.320136	-0.00295048	0.391204	-0.0446483	0.964553	0.991124
FAM45A	-0.00303064	0.0242825	-0.124808	0.900676	0.954602	0.0104484	0.382054	0.40933	0.684106	0.860699	-0.131393	0.478958	-1.66804	0.101112	0.401708
FAM47E-STBD1	0.00922193	0.00751817	1.22662	0.219966	0.474519	0.0081272	0.0432736	1.06299	0.293068	0.602186	0.0412398	0.0297573	0.99738	0.325452	0.65034
FAM49A	0.00982691	0.0397152	0.247435	0.804572	0.908634	0.0198971	1.84369	0.475446	0.63661	0.834278	-0.0814203	1.60286	-0.646329	0.520811	0.782548
FAM49B	-0.141843	0.0474907	-2.98676	0.00281951	0.0442541	-0.123057	2.083	-2.40089	0.0202497	0.179452	-0.25584	1.89712	-2.02633	0.0476961	0.298806
FAM50A	-0.00290681	0.0130508	-0.222731	0.823745	0.917726	-0.000604485	0.175165	-0.0438075	0.965238	0.987756	-0.0224357	0.191559	-0.558274	0.578971	0.817097
FAM53C	0.0193601	0.0217279	0.891022	0.372917	0.621933	0.013132	0.324812	0.572422	0.569689	0.794929	0.0736161	0.319781	1.0872	0.281789	0.612807
FAM57A	-0.0203732	0.00831393	-2.45049	0.0142663	0.107295	-0.019298	0.084343	-2.2259	0.0307162	0.213059	-0.0326705	0.0616051	-1.11423	0.270611	0.602536
FAM57B	-0.00911258	0.0168533	-0.540699	0.588715	0.783486	-0.0240299	0.199277	-1.25201	0.216588	0.526924	0.0411277	0.130117	1.16765	0.248093	0.581402
FAM66A	-0.035758	0.0415932	-0.859708	0.38995	0.636707	-0.0600234	0.2891	-1.16791	0.250295	0.561851	0.0103049	0.325872	0.145529	0.884837	0.963034
FAM66B	-0.0236932	0.0171594	-1.38076	0.167351	0.412081	-0.0147094	0.184315	-0.816225	0.418375	0.694846	-0.110943	0.246039	-1.97544	0.0533526	0.312066
FAM66C	-0.0928114	0.0335662	-2.76503	0.00569179	0.0648438	-0.0836627	0.694018	-2.31587	0.0248513	0.195291	-0.150594	0.743916	-1.65871	0.102987	0.404799
FAM66D	-0.163674	0.0696996	-2.34827	0.0188607	0.124077	-0.170238	1.38273	-2.04073	0.0476439	0.261395	-0.148495	1.26745	-1.17061	0.246908	0.579849
FAM69A	-0.0378763	0.0423731	-0.893876	0.371388	0.621328	0.0178434	1.30955	0.380173	0.705482	0.871221	-0.283431	1.25132	-2.8766	0.0057491	0.140012
FAM69B	0.00619977	0.0153348	0.404295	0.685996	0.84349	0.0144209	0.209028	0.870494	0.388332	0.673304	-0.0430087	0.149419	-1.06115	0.293359	0.624978
FAM71F2	-0.00218915	0.00986049	-0.222012	0.824304	0.917944	-0.000169329	0.0828589	-0.0162528	0.9871	0.995941	-0.0195465	0.110409	-0.640003	0.524884	0.785217
FAM76A	-0.0699042	0.0200795	-3.48137	0.000498847	0.0168499	-0.0695413	0.28544	-3.28207	0.00191785	0.0634341	-0.0731022	0.362424	-1.16226	0.250253	0.582858
FAM76B	-0.006667	0.0148117	-0.450116	0.652627	0.82413	-0.00411837	0.220649	-0.263996	0.792905	0.912016	-0.0299862	0.185125	-0.635462	0.527818	0.786857
FAM78A	0.00372337	0.00612202	0.608194	0.543059	0.751135	0.00645394	0.0464188	1.01485	0.315228	0.620229	-0.0308037	0.0545518	-1.36216	0.178818	0.510193
FAM78B	-0.151521	0.0317221	-4.77652	1.78356e-06	0.0005283	-0.167936	0.611714	-4.6187	2.88127e-05	0.00979293	-0.0992091	0.475333	-1.52843	0.132259	0.448085
FAM81A	-0.0578154	0.0272346	-2.12286	0.0337652	0.170703	-0.052958	0.522066	-1.81533	0.075678	0.323303	-0.0907735	0.407503	-1.19455	0.237496	0.570534
FAM84A	-0.0163536	0.0158116	-1.03428	0.301005	0.558319	-0.0211246	0.162829	-1.16667	0.249077	0.560662	-0.00103154	0.125928	-0.0317899	0.974757	0.993944
FAM85B	-0.0834156	0.0694375	-1.2013	0.229633	0.484869	-0.04879	1.49608	-0.633194	0.529877	0.76964	-0.233049	1.84505	-1.45491	0.15188	0.475093
FAM89B	0.00453575	0.0126153	0.359544	0.719188	0.862638	0.0152791	0.163915	1.07334	0.288446	0.598434	-0.0347776	0.122857	-1.27715	0.20703	0.5417
FAM8A1	0.00402641	0.0194542	0.206969	0.836034	0.924021	0.0201781	0.2382	0.93425	0.354818	0.647485	-0.0654245	0.174885	-1.46081	0.149878	0.472352
FAM91A1	-0.00221837	0.0162073	-0.136875	0.89113	0.950689	0.000536859	0.26177	0.0316777	0.974859	0.991843	-0.0317081	0.271077	-0.571884	0.56978	0.811402
FAM95B1	-0.0210172	0.0289788	-0.725261	0.468292	0.695335	0.00400458	0.399227	0.123884	0.901921	0.963531	-0.123442	0.297469	-1.88745	0.0644927	0.335746
FAM96A	-0.00495115	0.0138291	-0.358025	0.720325	0.863043	-0.00623548	0.146732	-0.432469	0.667324	0.849575	0.0098051	0.153908	0.200626	0.841783	0.946981
FAM96B	-0.0236889	0.0178263	-1.32888	0.183889	0.434503	-0.0249188	0.193245	-1.26152	0.213174	0.522114	-0.018291	0.170396	-0.442005	0.660255	0.859356
FAM98A	-0.0190485	0.0196607	-0.968862	0.332614	0.586836	0.00177743	0.274538	0.0822183	0.934813	0.97581	-0.118661	0.247944	-2.50974	0.0151207	0.19111
FAM98B	0.00316713	0.0206256	0.153553	0.877962	0.944822	-0.00420221	0.298275	-0.193945	0.847032	0.940096	0.0743455	0.305984	1.10407	0.274472	0.606137
FAM98C	-0.0159618	0.012646	-1.2622	0.206876	0.459936	-0.0123809	0.17702	-0.920959	0.361645	0.652091	-0.0434853	0.187145	-1.16674	0.248454	0.58159
FAN1	0.000980303	0.0194703	0.0503486	0.959845	0.982728	0.0174513	0.358556	0.826041	0.412839	0.692017	-0.0918891	0.378279	-1.83173	0.0725244	0.351132
FANCA	-0.0392782	0.017802	-2.20639	0.0273566	0.151208	-0.0336826	0.244404	-1.80086	0.0779638	0.327038	-0.093158	0.24108	-1.60511	0.114317	0.421697
FANCB	-0.0108863	0.00607342	-1.79245	0.0730607	0.26301	-0.00964093	0.0496349	-1.4866	0.143613	0.436637	-0.0197689	0.0417035	-1.1414	0.258753	0.591304
FANCC	0.0221433	0.0176312	1.25592	0.209147	0.462801	0.0321221	0.236504	1.689	0.0976602	0.367328	-0.03887	0.225088	-0.826545	0.412142	0.717855
FANCD2	-0.00849497	0.00827643	-1.02641	0.304701	0.561298	-0.00338334	0.0648849	-0.397618	0.692662	0.864979	-0.0981812	0.120475	-2.75465	0.00799727	0.15735
FANCI	0.0112431	0.0107864	1.04234	0.297253	0.555552	0.0176167	0.0839963	1.51744	0.135674	0.427322	-0.028982	0.103332	-0.993708	0.324809	0.649821
FANCL	-0.079308	0.0362229	-2.18944	0.0285647	0.154992	-0.0973818	0.709971	-2.43587	0.0185904	0.172555	0.00356427	0.779428	0.0416358	0.966943	0.991842
FANCM	-0.0398308	0.0153526	-2.59439	0.00947582	0.0861248	-0.0324588	0.204101	-1.95565	0.0562991	0.280307	-0.0835186	0.157934	-2.06706	0.0435495	0.289406
FANK1	0.0464819	0.0183918	2.52732	0.0114937	0.0955906	0.0328179	0.257593	1.64254	0.106967	0.381868	0.122326	0.246709	2.59868	0.0120472	0.178053
FAP	0.00201511	0.00352244	0.572078	0.567269	0.768303	0.00198798	0.00996871	0.514323	0.60937	0.818157	0.00214807	0.00169706	0.25107	0.802715	0.932161
FAR1	-0.0703437	0.0408288	-1.7229	0.0849074	0.283975	-0.0730485	1.16449	-1.64154	0.107176	0.382451	-0.0559503	1.07586	-0.545044	0.587974	0.821523
FAR2	0.00769534	0.0468325	0.164316	0.869482	0.940586	0.039202	1.64977	0.771039	0.444436	0.712711	-0.168706	1.50074	-1.40233	0.166556	0.494964
FARP1	-0.0961214	0.0465593	-2.06449	0.038971	0.183902	-0.0982327	2.30619	-1.93029	0.059448	0.28672	-0.0852766	2.21812	-0.739374	0.46289	0.751132
FARP2	-0.031188	0.0305677	-1.02029	0.30759	0.563566	0.0100807	0.48925	0.294329	0.769767	0.903639	-0.192762	0.476089	-2.84439	0.00627792	0.143117
FARS2	-0.00730157	0.0455427	-0.160324	0.872626	0.942162	-0.0236292	2.11379	-0.474354	0.637383	0.834723	0.0758589	1.88933	0.674782	0.502701	0.774087
FARSA	-0.055451	0.0146978	-3.77275	0.000161455	0.00841814	-0.0414424	0.216007	-2.60788	0.0120838	0.143221	-0.138344	0.169367	-3.57883	0.000739985	0.0756487
FARSB	-0.0772082	0.0266777	-2.89411	0.0038024	0.0520489	-0.0735597	0.686674	-2.5648	0.0134818	0.148764	-0.100629	0.699773	-1.38481	0.17182	0.501433
FASN	0.00831991	0.0163333	0.509385	0.610482	0.797049	0.0117141	0.223554	0.63795	0.526516	0.767169	-0.00454378	0.148011	-0.12711	0.899327	0.969088
FASTK	-0.0554659	0.0334027	-1.66052	0.0968097	0.303821	-0.0720582	0.298381	-1.18754	0.242669	0.555259	-0.0482517	0.172729	-1.20597	0.2331	0.566304
FASTKD1	-0.0277706	0.036162	-0.76795	0.442517	0.676996	-0.00343163	0.983985	-0.0857463	0.932022	0.975006	-0.136041	0.912258	-1.61169	0.112875	0.419677
FASTKD2	-0.0586702	0.0234362	-2.5034	0.0123006	0.0991617	-0.0389201	0.335022	-1.57773	0.121149	0.405092	-0.241681	0.36372	-3.21846	0.00218913	0.103551
FASTKD3	-0.0205366	0.00797152	-2.57625	0.00998781	0.0888215	-0.0223654	0.0613078	-2.67118	0.0102688	0.133633	-0.00282114	0.0526297	-0.108257	0.914215	0.972648
FAT1	-0.121576	0.0416301	-2.92038	0.003496	0.049675	-0.12333	0.607682	-2.57282	0.0134613	0.148717	-0.116194	0.637151	-1.38373	0.17215	0.501904
FAT3	0.0363239	0.0489106	0.742658	0.457689	0.687995	0.0669327	0.903541	1.25393	0.216019	0.526426	-0.1239	0.789583	-1.01453	0.315376	0.642648
FAT4	-0.045202	0.0210862	-2.14368	0.0320585	0.165552	-0.0316649	0.0189068	-1.07332	0.290224	0.599954	-0.0593397	0.0348902	-1.9682	0.0560943	0.317803
FAU	-0.0434053	0.0230904	-1.8798	0.0601356	0.235298	-0.0390654	0.231807	-1.59933	0.116441	0.395546	-0.0798599	0.333683	-1.12807	0.264293	0.596779
FAXC	-0.061947	0.0283603	-2.18428	0.0289415	0.156303	-0.0560627	0.719645	-1.87908	0.0662691	0.304365	-0.117087	0.736001	-1.28201	0.20533	0.539046
FAXDC2	-0.00477687	0.00596093	-0.801363	0.422921	0.662382	-0.00638386	0.041727	-0.949795	0.346941	0.642685	0.00114442	0.0167769	0.0887017	0.929648	0.979649
FBF1	-0.0215933	0.0158966	-1.35836	0.17435	0.42304	-0.0130845	0.181051	-0.751292	0.456118	0.720671	-0.0640773	0.195983	-1.64657	0.105471	0.407361
FBL	-0.00964802	0.00681082	-1.41657	0.156608	0.396675	-0.0089605	0.0547454	-1.27229	0.209354	0.517275	-0.0195723	0.0673901	-0.73146	0.467669	0.754541
FBLL1	0.00967861	0.0168671	0.573815	0.566093	0.767547	0.0126776	0.15711	0.628271	0.532996	0.771745	0.00272346	0.100543	0.0886266	0.929707	0.979649
FBLN5	-0.0202632	0.00797585	-2.54057	0.0110673	0.0936624	-0.0215652	0.0672629	-2.51961	0.0151056	0.159707	-0.0116726	0.0458755	-0.530936	0.597646	0.824786
FBLN7	0.00211369	0.00461812	0.457694	0.647172	0.819962	0.00246399	0.0202133	0.485363	0.629611	0.83019	0.000432816	0.0121217	0.0389208	0.969097	0.992994
FBN1	-0.035125	0.0432594	-0.811962	0.416813	0.657521	-0.00252846	1.30396	-0.0540657	0.957106	0.984658	-0.228337	1.18594	-2.00545	0.0499507	0.304842
FBN2	-0.00218921	0.00730391	-0.299731	0.764382	0.887273	-0.00301461	0.0404684	-0.388975	0.699002	0.86838	0.00436588	0.0695861	0.199896	0.842314	0.947136
FBRS	-0.0307229	0.0117094	-2.62378	0.00869593	0.0822058	-0.0172887	0.139374	-1.33654	0.187628	0.495204	-0.0916854	0.110154	-3.32732	0.0015852	0.0896821
FBRSL1	0.0236022	0.0203488	1.15988	0.246097	0.503082	0.0214424	0.384826	0.996401	0.324017	0.625515	0.0418429	0.329808	0.669068	0.50631	0.776132
FBXL12	-0.0283928	0.016711	-1.69905	0.08931	0.292207	-0.0288614	0.213039	-1.548	0.128144	0.416082	-0.0264785	0.182696	-0.702623	0.485317	0.764416
FBXL13	-0.00291486	0.0187339	-0.155593	0.876354	0.943929	0.000308043	0.241486	0.0157245	0.987519	0.995941	-0.0373882	0.374119	-0.583553	0.561957	0.80747
FBXL14	-0.000326485	0.0209021	-0.0156197	0.987538	0.994312	0.00612258	0.221585	0.278774	0.781607	0.908996	-0.0623146	0.249793	-0.915169	0.36447	0.68361
FBXL15	-0.0291768	0.014463	-2.01734	0.0436596	0.195492	-0.0193332	0.223015	-1.23727	0.221962	0.532267	-0.0880333	0.163278	-2.30402	0.0251068	0.23243
FBXL16	-0.0114061	0.0267626	-0.426196	0.669965	0.832824	0.0024247	0.346217	0.0829927	0.9342	0.975654	-0.0835414	0.352223	-1.25208	0.21595	0.551254
FBXL17	-0.0855658	0.0497824	-1.7188	0.0856517	0.28561	-0.0749231	2.88196	-1.41015	0.164898	0.466635	-0.162093	2.68738	-1.13771	0.260279	0.59308
FBXL18	-0.0571864	0.0225795	-2.53267	0.0113197	0.0947571	-0.0352007	0.339347	-1.47768	0.145979	0.438735	-0.251656	0.409329	-3.55205	0.000803598	0.0777493
FBXL19	-0.0294888	0.0257547	-1.14499	0.252214	0.508477	-0.0479334	0.271957	-1.65276	0.105273	0.378881	0.0393135	0.218932	0.701851	0.485794	0.764416
FBXL2	-0.0098463	0.0384026	-0.256397	0.797645	0.9051	0.00925268	1.4255	0.223638	0.823982	0.928788	-0.128687	1.29617	-1.24691	0.217826	0.551618
FBXL20	-0.022479	0.0469204	-0.479088	0.631876	0.810058	0.0593171	1.6419	1.13706	0.261118	0.57277	-0.368858	1.39395	-3.436	0.0011446	0.0803594
FBXL3	0.020039	0.0243852	0.821769	0.411208	0.653356	0.0314016	0.388475	1.18381	0.242275	0.554951	-0.0419584	0.380035	-0.677179	0.501191	0.773258
FBXL4	-0.0634957	0.0359399	-1.76672	0.0772752	0.271231	-0.0942734	0.752572	-2.33105	0.0239664	0.191268	0.0521005	0.789287	0.66474	0.509054	0.777855
FBXL5	-0.0052574	0.0297642	-0.176635	0.859795	0.934627	-0.0180162	0.750954	-0.566901	0.573404	0.797671	0.0858465	0.775777	1.01089	0.31659	0.643049
FBXL6	-0.025413	0.00894351	-2.8415	0.00449015	0.0565035	-0.0348138	0.0808536	-3.18793	0.00251341	0.0723592	-0.00626586	0.0390158	-0.402039	0.689247	0.874242
FBXL7	0.00175093	0.00720866	0.242893	0.808089	0.910393	0.00226143	0.0668905	0.280343	0.78041	0.908748	-0.000273209	0.0410663	-0.017009	0.986492	0.997139
FBXO10	-0.00452071	0.00651985	-0.693377	0.488073	0.709835	-0.00333779	0.052628	-0.469449	0.640859	0.835816	-0.010772	0.0408719	-0.659053	0.51267	0.7787
FBXO11	-0.0346314	0.0396496	-0.873437	0.382425	0.629761	-0.0093799	1.52058	-0.216192	0.829747	0.932101	-0.162555	1.42219	-1.6646	0.1018	0.40237
FBXO15	0.0163762	0.0123147	1.32982	0.183579	0.433948	0.0175834	0.140839	1.34568	0.184683	0.492205	0.00678358	0.117351	0.184168	0.854573	0.951521
FBXO16	-0.0814837	0.0505653	-1.61146	0.10708	0.320872	-0.084227	1.34116	-1.45678	0.151642	0.446919	-0.0725595	1.22867	-0.695814	0.489537	0.766605
FBXO17	0.0531389	0.0260329	2.04122	0.0412291	0.190055	0.0526382	0.302642	1.70444	0.0951154	0.362279	0.0543682	0.231517	1.12355	0.266186	0.597979
FBXO2	-0.011146	0.0237063	-0.470172	0.638232	0.813662	0.00506888	0.37983	0.198965	0.843125	0.938593	-0.115823	0.361238	-1.78933	0.0791858	0.362316
FBXO21	-0.0217437	0.0262183	-0.829331	0.406917	0.650377	-0.00671744	0.574692	-0.240943	0.810618	0.921297	-0.136659	0.541303	-1.7725	0.0819682	0.368299
FBXO22	0.00643457	0.0361428	0.178032	0.858698	0.933955	0.029955	0.847336	0.769856	0.445131	0.712918	-0.141507	0.908673	-1.45009	0.152833	0.475674
FBXO25	-0.0378221	0.0335024	-1.12894	0.258924	0.515883	-0.0421122	0.433975	-1.09091	0.281038	0.590486	-0.0247286	0.504049	-0.36668	0.715294	0.887203
FBXO27	-0.0341789	0.0307138	-1.11282	0.265786	0.522525	-0.0495021	0.289033	-1.28024	0.207798	0.515636	-0.00798034	0.27742	-0.157843	0.875171	0.959473
FBXO28	-0.0190012	0.0285026	-0.666649	0.504997	0.721131	-0.0347928	0.664474	-1.13251	0.263005	0.574099	0.07861	0.540948	1.02919	0.307992	0.637569
FBXO3	0.0547075	0.0257979	2.12062	0.0339539	0.171132	0.06076	0.540683	2.13872	0.0375369	0.234855	0.0262535	0.448668	0.426206	0.671657	0.864341
FBXO30	0.0137107	0.00874272	1.56824	0.116825	0.337866	0.020413	0.0728936	2.15143	0.0364665	0.232142	-0.0239889	0.053681	-1.06604	0.29116	0.622652
FBXO31	-0.0668627	0.0162804	-4.10695	4.00922e-05	0.00345631	-0.0591902	0.232236	-3.43115	0.00123979	0.0540643	-0.129359	0.238068	-2.62742	0.0111831	0.173274
FBXO32	-0.0639663	0.0333674	-1.91703	0.0552342	0.225438	-0.0746888	0.471889	-1.96556	0.0552527	0.278213	-0.027846	0.370602	-0.399272	0.691272	0.875228
FBXO33	0.0487444	0.0291265	1.67354	0.0942209	0.300259	0.0733288	0.562835	2.30827	0.025305	0.197102	-0.0809216	0.470144	-1.10916	0.272291	0.603897
FBXO34	-0.0371227	0.0323149	-1.14878	0.250647	0.506728	-0.031543	0.838178	-0.91795	0.363202	0.65295	-0.0798032	0.873884	-0.839713	0.404782	0.71386
FBXO36	-0.0426283	0.0269037	-1.58447	0.113086	0.331229	-0.0492862	0.401408	-1.67071	0.101241	0.372262	-0.00972209	0.4015	-0.148241	0.882707	0.962315
FBXO38	-0.00840346	0.0212597	-0.395278	0.692638	0.847205	-0.00359686	0.404897	-0.160096	0.873473	0.950822	-0.0495557	0.375599	-0.753827	0.454236	0.744988
FBXO4	-0.036641	0.0121132	-3.02489	0.00248723	0.0414475	-0.0388673	0.134625	-2.98867	0.00439432	0.093347	-0.0220571	0.144292	-0.662661	0.510374	0.778551
FBXO40	0.00411896	0.00814028	0.505997	0.612859	0.798707	-0.00184307	0.0468013	-0.21171	0.83323	0.934163	0.0455992	0.0519403	1.98579	0.0521577	0.310101
FBXO41	-0.0474735	0.0274239	-1.7311	0.0834346	0.281964	-0.0175844	0.426502	-0.544193	0.58881	0.805718	-0.124444	0.340795	-2.3999	0.0198872	0.209935
FBXO42	0.042466	0.0428153	0.991841	0.321275	0.577362	0.0561153	1.03458	1.18225	0.24289	0.55526	-0.0171409	0.927469	-0.172809	0.863449	0.954696
FBXO44	-0.0575092	0.0337419	-1.70439	0.0883084	0.290653	-0.0468683	0.646939	-1.26267	0.212764	0.521907	-0.108142	0.465111	-1.3356	0.187296	0.519437
FBXO45	-0.00131252	0.0161597	-0.0812216	0.935266	0.970861	-3.74603e-05	0.164943	-0.00206708	0.998359	0.999484	-0.00626131	0.125113	-0.175375	0.861443	0.954174
FBXO46	-0.00950619	0.00978907	-0.971103	0.331497	0.585633	-0.0138721	0.100097	-1.33324	0.188701	0.495936	0.0241395	0.0889032	0.835733	0.406997	0.715023
FBXO7	-0.00705693	0.0185515	-0.380397	0.703651	0.854228	-0.00799452	0.30445	-0.39936	0.691386	0.864027	-0.00135342	0.239474	-0.0274119	0.978233	0.994894
FBXO8	-0.00550888	0.0121285	-0.454208	0.649679	0.821845	-0.00463168	0.13974	-0.362705	0.718406	0.87758	-0.0135902	0.151012	-0.350629	0.727234	0.893249
FBXO9	-0.00342434	0.0293197	-0.116793	0.907024	0.958242	0.00884473	0.727133	0.284199	0.777471	0.907613	-0.100271	0.729474	-1.14677	0.256545	0.589053
FBXW11	-0.0157261	0.0356247	-0.44144	0.658895	0.827342	0.000482659	0.946216	0.0124164	0.990145	0.997039	-0.10074	0.963578	-1.13158	0.262823	0.595436
FBXW2	-0.0908598	0.0215339	-4.21939	2.44965e-05	0.0026447	-0.0726314	0.408717	-3.12157	0.00303373	0.0781839	-0.199683	0.392043	-3.51239	0.000907459	0.0782311
FBXW4	-0.0761854	0.0396525	-1.92133	0.0546903	0.224275	-0.0383668	0.883735	-0.909009	0.367855	0.657428	-0.360505	0.912968	-3.1151	0.00295959	0.109805
FBXW5	-0.0279591	0.0141228	-1.97972	0.0477351	0.205377	-0.0264283	0.244387	-1.7745	0.0822776	0.337043	-0.0416139	0.132903	-0.935546	0.353964	0.674085
FBXW7	-0.158148	0.0589166	-2.68426	0.00726898	0.0737885	-0.138982	2.37126	-2.11761	0.0393762	0.240811	-0.237696	2.16882	-1.77769	0.0811004	0.366704
FBXW8	-0.0188701	0.0277232	-0.680661	0.496086	0.715364	-0.0141543	0.50102	-0.48213	0.631889	0.83145	-0.0577131	0.518148	-0.684968	0.496301	0.770809
FBXW9	0.000352666	0.00723796	0.0487245	0.961139	0.983356	0.00212783	0.0598494	0.276924	0.783019	0.909208	-0.0136256	0.0562219	-0.631935	0.530103	0.788343
FCF1	-0.0329102	0.0121914	-2.69945	0.0069454	0.0724127	-0.024394	0.17461	-1.90777	0.0623702	0.295191	-0.118047	0.212623	-2.91986	0.00510395	0.136899
FCHO1	-0.0699506	0.0286193	-2.44417	0.0145185	0.108205	-0.0353356	0.502361	-1.0867	0.282556	0.592707	-0.188954	0.431682	-3.13405	0.00278946	0.107363
FCHO2	0.087775	0.0269265	3.2598	0.0011149	0.0266163	0.0980707	0.721903	3.47105	0.00110138	0.0511145	-0.0141401	0.777274	-0.159068	0.87421	0.959226
FCHSD2	0.011443	0.0446873	0.256069	0.797897	0.905166	0.0345211	2.1211	0.716529	0.477112	0.734295	-0.130711	1.96451	-1.09315	0.279193	0.610609
FDFT1	-0.0237477	0.0311563	-0.76221	0.445935	0.678858	-0.0186184	0.452903	-0.518069	0.606796	0.816504	-0.0392668	0.323239	-0.628149	0.532561	0.790944
FDPS	-0.0437459	0.0284238	-1.53906	0.123791	0.349193	-0.0340206	0.515632	-1.0631	0.293018	0.602186	-0.0800928	0.373465	-1.29462	0.200975	0.534699
FDX1	0.0167579	0.0171189	0.978908	0.327626	0.582177	0.0213707	0.236417	1.1808	0.243459	0.555485	-0.0224283	0.242199	-0.425177	0.672401	0.864794
FECH	-0.0123821	0.0134842	-0.918269	0.358478	0.611461	-0.00782665	0.240914	-0.561166	0.577276	0.799497	-0.0776129	0.230202	-1.47059	0.147222	0.469858
FEM1A	-0.00735285	0.00800019	-0.919085	0.358051	0.611461	-0.00868856	0.0762552	-0.984484	0.329779	0.630805	-0.00119652	0.0514286	-0.0631505	0.94988	0.986357
FEM1B	0.0496575	0.0287268	1.72861	0.0838792	0.282499	0.0814514	0.388627	2.52147	0.0150561	0.159476	-0.0705515	0.29594	-1.12322	0.266326	0.597979
FEM1C	-0.0327038	0.0103462	-3.16095	0.00157253	0.0319921	-0.0294393	0.0828063	-2.66572	0.0104148	0.134624	-0.0561255	0.0957186	-1.89733	0.0631512	0.333268
FER	0.113734	0.0484226	2.34879	0.0188347	0.124019	0.146127	2.51823	2.80569	0.00721357	0.114394	-0.0927538	2.26434	-0.705371	0.483619	0.764356
FER1L5	0.00798623	0.0150247	0.531541	0.595044	0.788117	0.00203954	0.17044	0.125507	0.900642	0.963365	0.0430057	0.174346	1.09055	0.280325	0.611587
FER1L6-AS2	-0.023002	0.0481663	-0.477553	0.632968	0.810379	-0.0217293	1.60954	-0.40006	0.690874	0.863855	-0.0276876	1.49953	-0.265667	0.79151	0.926489
FERMT2	0.0606614	0.0243139	2.49492	0.0125985	0.0998888	0.0589258	0.318057	2.27461	0.027404	0.20163	0.0734951	0.356388	1.04328	0.301477	0.631722
FEZ1	-0.109895	0.03852	-2.85294	0.00433163	0.0552306	-0.135577	0.739106	-3.16553	0.00267882	0.0744428	-0.00119152	0.693822	-0.0135223	0.989261	0.997199
FEZ2	0.0259093	0.0335342	0.772621	0.439747	0.675621	0.0606468	0.715603	1.71084	0.0935214	0.360276	-0.26989	0.815901	-2.60909	0.0117275	0.177079
FFAR4	-0.000287766	0.00333188	-0.0863673	0.931174	0.969046	-0.000439799	0.0091226	-0.123883	0.901921	0.963531	0.000836039	0.00736458	0.086618	0.931296	0.980705
FGD1	-0.0061537	0.019762	-0.31139	0.755504	0.882883	-0.00666205	0.342172	-0.322363	0.748567	0.893549	-0.000723126	0.29913	-0.0107055	0.991498	0.99742
FGD4	0.0190265	0.0362696	0.524585	0.599872	0.790974	0.0378598	0.90238	0.952907	0.345377	0.641669	-0.0751532	0.85547	-0.845872	0.401367	0.711679
FGD5	-0.00491933	0.00326873	-1.50497	0.132332	0.361053	-0.00378444	0.00892945	-1.09844	0.277454	0.588197	-0.0151476	0.0106939	-1.46451	0.148867	0.471636
FGD5-AS1	-0.028984	0.022413	-1.29318	0.19595	0.4479	-0.0276153	0.265861	-1.13409	0.262347	0.573256	-0.036574	0.253593	-0.63782	0.526293	0.786004
FGD6	-0.00142053	0.00641401	-0.221472	0.824725	0.918247	0.00418703	0.0678626	0.605772	0.5475	0.782065	-0.0361908	0.0436104	-2.10273	0.0401782	0.278442
FGF1	-0.0507322	0.0356888	-1.42151	0.155167	0.394735	-0.0450228	0.485049	-1.16063	0.251646	0.563446	-0.0821976	0.48784	-0.902603	0.370896	0.686393
FGF12	-0.0506333	0.040959	-1.23619	0.216387	0.471672	-0.0382726	4.01704	-0.898854	0.373185	0.66101	-0.203837	3.69944	-1.35979	0.179563	0.51104
FGF12-AS1	-0.0397144	0.0162966	-2.43697	0.0148108	0.10932	-0.0336964	0.117012	-2.01854	0.0495805	0.265577	-0.161786	0.294991	-2.15185	0.0363219	0.267191
FGF13	0.015589	0.016335	0.954332	0.339916	0.593998	0.0184464	0.237268	1.02491	0.310507	0.616004	0.0022364	0.174695	0.0574821	0.954374	0.987672
FGF14	0.039198	0.0436376	0.898263	0.369046	0.619834	0.0522854	5.10992	1.16281	0.250615	0.562351	-0.172729	4.73217	-0.95461	0.34404	0.665386
FGF17	0.0772178	0.0295097	2.6167	0.00887854	0.0827137	0.114705	0.496155	3.41314	0.00130755	0.0553481	-0.0490157	0.316689	-0.794807	0.430214	0.730516
FGF2	0.00130556	0.00428004	0.305035	0.76034	0.885353	0.000746145	0.0135493	0.168448	0.866933	0.947893	0.00917723	0.0156396	0.552318	0.583016	0.818747
FGF22	-0.0247051	0.0112717	-2.19178	0.0283952	0.154794	-0.0259147	0.105832	-1.943	0.0578894	0.284274	-0.021682	0.07441	-1.02832	0.308393	0.637569
FGF5	0.00253312	0.00303866	0.833631	0.404489	0.6488	0.00261665	0.00598661	0.802766	0.426039	0.700189	0.00197874	0.00109561	0.23563	0.814614	0.937234
FGF9	-0.048517	0.0181229	-2.67711	0.00742612	0.0746619	-0.0400339	0.28667	-1.99905	0.051241	0.270701	-0.0868853	0.230918	-2.04002	0.0462651	0.296012
FGFR1	-0.183282	0.0691652	-2.64991	0.00805129	0.0787223	-0.214576	1.65525	-2.62254	0.0119796	0.142463	-0.104928	1.49026	-0.810468	0.421238	0.724306
FGFR1OP	-0.0762471	0.0306895	-2.48447	0.0129746	0.101753	-0.0843064	0.741091	-2.5754	0.0131249	0.14719	-0.0177462	0.677863	-0.201214	0.841289	0.94686
FGFR1OP2	-0.0411633	0.0282616	-1.45651	0.145251	0.38135	-0.0448658	0.417376	-1.39837	0.168384	0.471742	-0.0283443	0.327321	-0.474779	0.636864	0.845736
FGFR2	0.000492076	0.00613398	0.0802213	0.936061	0.971203	0.00181568	0.0365332	0.277758	0.782382	0.909208	-0.00926219	0.0125176	-0.521942	0.603877	0.827322
FGFR3	0.00105738	0.00439214	0.240743	0.809754	0.911315	0.00250571	0.0226949	0.501078	0.61859	0.823577	-0.00383111	0.00409269	-0.41701	0.678329	0.868453
FGGY	0.00678856	0.0213635	0.317764	0.750664	0.880233	0.0182958	0.36397	0.801468	0.426782	0.700951	-0.0743673	0.351189	-1.22671	0.225267	0.559023
FH	-0.0059043	0.00830735	-0.710732	0.477251	0.702139	-0.00377658	0.102189	-0.428973	0.669848	0.850787	-0.0231909	0.10357	-0.924168	0.359521	0.679431
FHAD1	-0.00695811	0.00955168	-0.72847	0.466326	0.693566	-0.00745021	0.0826004	-0.748255	0.457931	0.722494	-0.00127698	0.105278	-0.0377461	0.97003	0.993327
FHIT	0.226281	0.0572972	3.94925	7.83951e-05	0.00539059	0.208539	2.45142	3.36714	0.00149696	0.057635	0.331653	2.12537	2.19737	0.0323152	0.254168
FHL1	-0.0390503	0.0302761	-1.28981	0.197117	0.448835	-0.0478115	0.661321	-1.45449	0.152273	0.447657	0.00994604	0.561478	0.127946	0.898668	0.9687
FHL2	0.00861126	0.00639038	1.34753	0.177808	0.427568	0.0132605	0.0474562	1.87327	0.0670828	0.306771	-0.011865	0.0313421	-0.798683	0.427983	0.729319
FHOD3	0.0254941	0.054916	0.464237	0.642478	0.816491	0.0536017	1.08493	0.862528	0.392884	0.675721	-0.0746766	1.00322	-0.636533	0.527125	0.786433
FIBP	-0.0524852	0.00900116	-5.83094	5.51152e-09	1.54402e-05	-0.0554416	0.0970616	-5.56578	1.12416e-06	0.00185582	-0.0393269	0.0663937	-1.87138	0.0667277	0.339609
FIG4	0.0172516	0.0237232	0.727205	0.4671	0.694101	0.00288397	0.453263	0.113627	0.910004	0.966135	0.116577	0.455093	1.74689	0.0863568	0.375867
FIGN	-0.00373496	0.0108667	-0.343708	0.731066	0.868857	-0.00517096	0.0898062	-0.443055	0.659702	0.845086	0.00561715	0.0746045	0.188593	0.851133	0.95005
FIGNL1	-0.0146833	0.0108419	-1.3543	0.17564	0.424032	-0.00952043	0.111451	-0.803131	0.42583	0.700101	-0.0411001	0.101976	-1.53277	0.131187	0.446658
FILIP1	-0.0022897	0.00936711	-0.24444	0.80689	0.910114	-0.00270421	0.106825	-0.276733	0.783165	0.909208	0.00240477	0.123592	0.0731251	0.941977	0.984662
FILIP1L	-0.110286	0.0521375	-2.11529	0.0344054	0.172505	-0.0740632	0.447827	-1.32105	0.194215	0.502541	-0.342051	0.852395	-2.41197	0.0201626	0.210803
FIS1	-0.036717	0.0191162	-1.92073	0.0547661	0.224347	-0.0307436	0.243115	-1.49242	0.142085	0.435381	-0.0737643	0.239827	-1.43787	0.156258	0.481253
FITM2	-0.0146571	0.0114684	-1.27803	0.201237	0.453598	-0.0141908	0.118295	-1.16847	0.248349	0.560203	-0.0184961	0.112748	-0.530727	0.59779	0.824786
FIZ1	-0.00300407	0.005996	-0.501013	0.616362	0.799956	-0.00433583	0.0493715	-0.676068	0.502219	0.751865	0.00624159	0.0479873	0.369366	0.713303	0.886823
FKBP14	-0.0437503	0.0179666	-2.43509	0.0148882	0.109686	-0.0329745	0.242056	-1.70848	0.0939609	0.361095	-0.113724	0.22517	-2.31228	0.0246139	0.229862
FKBP15	-0.0444501	0.0219837	-2.02196	0.0431805	0.194529	-0.029043	0.377682	-1.20037	0.235843	0.546063	-0.117368	0.36678	-2.22981	0.0299503	0.248205
FKBP1B	-0.0092292	0.0108821	-0.848111	0.396376	0.641667	-0.0111964	0.10537	-0.933432	0.355236	0.647832	-7.83209e-05	0.0757581	-0.00302741	0.997596	0.999731
FKBP2	-0.0118865	0.015121	-0.78609	0.431815	0.669304	-0.0178223	0.15338	-1.12554	0.265915	0.577073	0.0495725	0.21076	0.972944	0.334931	0.658793
FKBP3	0.0135441	0.0357321	0.379045	0.704654	0.854431	0.0452147	0.743935	1.18146	0.2432	0.555485	-0.201731	0.749327	-2.02182	0.0481754	0.300024
FKBP4	-0.0120981	0.0253004	-0.478181	0.632521	0.810379	-0.0113837	0.240031	-0.389329	0.69893	0.86838	-0.0142269	0.177744	-0.281879	0.779122	0.921019
FKBP5	0.00605855	0.00800879	0.756488	0.449357	0.681856	0.00817168	0.0760846	0.917709	0.363327	0.652972	-0.00288882	0.0514795	-0.157663	0.875312	0.959498
FKBP8	0.0441752	0.0484734	0.911329	0.362122	0.613936	0.046318	0.680455	0.779222	0.440256	0.709598	0.0399213	0.542908	0.476668	0.635527	0.844842
FKBP9	-0.0390171	0.0171131	-2.27995	0.0226104	0.136976	-0.0328563	0.243771	-1.8061	0.0771305	0.325724	-0.0863893	0.247091	-1.71253	0.0925511	0.386394
FKRP	-0.0409753	0.0160395	-2.55465	0.0106293	0.0918057	-0.031585	0.201194	-1.82589	0.0740461	0.320114	-0.098532	0.187036	-2.3007	0.0253079	0.232696
FKTN	-0.0917637	0.0301338	-3.04521	0.00232519	0.0397346	-0.0888964	0.631437	-2.66747	0.0103678	0.134317	-0.104616	0.591431	-1.48273	0.143974	0.464275
FLAD1	-0.0118914	0.00880468	-1.35058	0.17683	0.426282	-0.0103441	0.117152	-1.10955	0.272683	0.583326	-0.0246618	0.0998423	-0.920794	0.361264	0.68046
FLG-AS1	-0.0314494	0.035074	-0.89666	0.369901	0.620258	-0.0427459	0.21709	-1.04641	0.302096	0.609923	0.000240123	0.293125	0.00350958	0.997213	0.999462
FLII	-0.00366783	0.0135008	-0.271675	0.785872	0.898851	0.0106079	0.161324	0.733598	0.466736	0.72926	-0.100674	0.128423	-2.67083	0.00998466	0.169149
FLNA	0.0157013	0.0125594	1.25017	0.211238	0.465903	0.028808	0.132183	2.01511	0.0494714	0.265479	-0.0286286	0.0690231	-1.08889	0.281051	0.612469
FLNB	-0.0647896	0.0372421	-1.73969	0.0819136	0.278888	-0.0203799	0.968672	-0.498453	0.620425	0.824472	-0.281128	0.982024	-3.11529	0.00294384	0.109701
FLOT1	-0.105363	0.0430428	-2.44786	0.0143708	0.107855	-0.0282811	0.705857	-0.579226	0.56524	0.791843	-0.37417	0.600635	-4.1037	0.000138616	0.047097
FLOT2	0.00233899	0.0216978	0.107798	0.914156	0.962041	0.0168344	0.411582	0.71995	0.475022	0.73421	-0.0875111	0.346369	-1.50323	0.138622	0.45677
FLRT1	-0.00712099	0.00907798	-0.784424	0.432791	0.66974	-0.000150512	0.0823516	-0.0151013	0.988013	0.996209	-0.0410572	0.0734106	-1.86696	0.0673548	0.341367
FLRT2	0.0321985	0.0167437	1.92303	0.0544767	0.223796	0.0304307	0.234361	1.41519	0.163421	0.464883	0.0349213	0.0683783	1.3086	0.196227	0.53025
FLRT3	-0.00289318	0.0154393	-0.187391	0.851354	0.930734	-0.00778868	0.216092	-0.487878	0.627842	0.828992	0.0678716	0.227712	1.11821	0.26858	0.600007
FLT3	-0.0127573	0.0299551	-0.42588	0.670195	0.832931	-0.0117801	0.448731	-0.352918	0.725684	0.882459	-0.0168003	0.413498	-0.247437	0.805511	0.933794
FLVCR1	-0.0207032	0.0331279	-0.624948	0.532005	0.741699	0.0197608	0.569558	0.537276	0.593541	0.808883	-0.194655	0.495278	-2.55257	0.0135613	0.184623
FLYWCH1	-0.101152	0.0314885	-3.21236	0.00131651	0.0291347	-0.0897952	0.532836	-2.54563	0.0141503	0.153253	-0.145704	0.421274	-2.0855	0.0417769	0.283481
FLYWCH2	-0.0514664	0.0137757	-3.73604	0.000186943	0.00930846	-0.0481942	0.195249	-3.20767	0.00237565	0.0704691	-0.0687289	0.132077	-1.99161	0.0514951	0.309491
FMN1	0.0809754	0.0549766	1.47291	0.140776	0.374545	0.118044	2.28974	1.98804	0.0524857	0.273209	-0.141671	2.1503	-0.973549	0.334633	0.658793
FMN2	-0.116276	0.0573535	-2.02737	0.042625	0.193251	-0.0775269	3.3358	-1.23027	0.22455	0.534487	-0.303272	3.07246	-2.19077	0.032816	0.255624
FMNL1	0.0152301	0.0130702	1.16525	0.243917	0.501286	0.0101665	0.159879	0.729737	0.469072	0.731425	0.0524146	0.115393	1.38834	0.170826	0.499844
FMNL2	-0.0215871	0.0425783	-0.506999	0.612156	0.798422	-0.0157355	1.70424	-0.335823	0.738457	0.887439	-0.0493125	1.55563	-0.483489	0.630709	0.842817
FMNL3	-0.00681795	0.00552201	-1.23469	0.216947	0.471884	-0.00403786	0.0313857	-0.682118	0.49842	0.749088	-0.0254539	0.0250379	-1.6608	0.102566	0.404106
FMO5	-0.00758503	0.0119392	-0.635308	0.525228	0.736706	-0.00226867	0.11219	-0.185717	0.853444	0.942527	-0.121012	0.219282	-2.14465	0.0365148	0.267191
FMR1	-0.016178	0.0196191	-0.824605	0.409596	0.652281	-0.000356976	0.327698	-0.0168226	0.986647	0.995694	-0.109319	0.290302	-2.12323	0.0383463	0.273035
FN1	-0.104978	0.0298425	-3.51774	0.000435236	0.0154585	-0.092246	0.15994	-2.84322	0.00718618	0.114394	-0.174949	0.349987	-2.30021	0.0254048	0.232696
FN3K	-0.0244041	0.0176695	-1.38114	0.167236	0.41207	-0.0275353	0.191424	-1.43457	0.157846	0.45762	-0.00700933	0.185842	-0.154937	0.87745	0.960467
FN3KRP	-0.0242351	0.0133186	-1.81964	0.0688132	0.25544	-0.0183706	0.137284	-1.30142	0.199281	0.506481	-0.0717992	0.126945	-1.78603	0.0797997	0.363444
FNBP1	-0.0162446	0.0379964	-0.42753	0.668993	0.832512	-0.0159808	1.14776	-0.388363	0.699452	0.868659	-0.0177708	1.0767	-0.179542	0.858186	0.952789
FNBP1L	0.0591505	0.0372946	1.58603	0.112731	0.33061	0.0496574	0.802554	1.22105	0.227989	0.537978	0.109357	0.726521	1.16928	0.24744	0.580744
FNBP4	-0.220827	0.050629	-4.36167	1.29073e-05	0.00181835	-0.144009	1.24874	-2.46382	0.017354	0.168753	-0.451649	1.02421	-4.45771	4.23795e-05	0.042673
FNDC10	-0.035029	0.0120764	-2.90062	0.00372428	0.0514795	-0.0419183	0.124586	-2.80621	0.00722426	0.114394	-0.0220306	0.0599309	-1.07369	0.287747	0.620044
FNDC3A	0.0276502	0.0394785	0.700386	0.483686	0.706761	0.017264	1.21301	0.401461	0.689849	0.863414	0.0833377	1.00289	0.836942	0.406324	0.714654
FNDC3B	-0.00806987	0.014885	-0.542147	0.587717	0.7829	-0.00755364	0.22544	-0.481679	0.632207	0.831715	-0.0127655	0.235078	-0.269905	0.788264	0.924668
FNDC4	-0.042116	0.0165848	-2.53942	0.0111035	0.0937804	-0.0472908	0.183871	-2.5337	0.0145812	0.156019	-0.0227017	0.138669	-0.627947	0.532692	0.790944
FNDC5	-0.0327053	0.0100244	-3.26256	0.00110411	0.0265171	-0.0302003	0.100944	-2.74363	0.00850046	0.124181	-0.0448805	0.100523	-1.84941	0.0698897	0.345926
FNIP2	0.0535596	0.0296484	1.80649	0.0708413	0.259399	0.0564323	0.758133	1.80315	0.0775979	0.326556	0.0284186	0.651181	0.306949	0.760066	0.911385
FNTA	-0.0101141	0.0111158	-0.90988	0.362886	0.614851	-0.00622375	0.156888	-0.533431	0.596179	0.810142	-0.0483677	0.124122	-1.32202	0.191748	0.524402
FNTB	-0.00723028	0.00798899	-0.905029	0.36545	0.617013	-0.00899972	0.074034	-1.00925	0.317878	0.62135	-3.36966e-05	0.0410872	-0.00187375	0.998512	0.99995
FOCAD	-0.0560034	0.0547649	-1.02262	0.30649	0.562868	0.0205719	2.09895	0.328434	0.744002	0.89023	-0.304529	1.91042	-2.69875	0.00927734	0.167352
FOLH1	-0.000993904	0.00393884	-0.252334	0.800783	0.906482	-0.00235329	0.0196367	-0.551495	0.583835	0.802588	0.00683543	0.00275017	0.667484	0.507313	0.776622
FOPNL	0.0214566	0.0189376	1.13301	0.257209	0.514062	0.0117706	0.259194	0.579827	0.564724	0.791697	0.0864314	0.2679	1.64389	0.106026	0.40792
FOSL2	0.00116125	0.00756495	0.153504	0.878001	0.944822	0.00260744	0.0347987	0.338488	0.736462	0.886674	-0.0380452	0.0602733	-0.948553	0.348868	0.66901
FOXG1	-0.0138234	0.0279787	-0.49407	0.621257	0.803119	0.00914187	0.363449	0.300855	0.764815	0.900296	-0.14176	0.391512	-1.97658	0.0532197	0.311863
FOXG1-AS1	-0.0183794	0.015989	-1.1495	0.25035	0.506366	-0.0139486	0.189753	-0.846147	0.401639	0.682977	-0.0887259	0.216884	-1.35077	0.183146	0.514645
FOXJ2	-0.00200613	0.0106299	-0.188726	0.850308	0.930538	-0.00248412	0.10327	-0.218671	0.827827	0.930852	0.00135752	0.0924039	0.0450474	0.964236	0.991124
FOXJ3	-0.038626	0.0410569	-0.940791	0.346812	0.59969	-0.0136384	1.13391	-0.303637	0.762707	0.899676	-0.165553	1.04615	-1.63536	0.107806	0.410878
FOXK1	-0.0395771	0.030277	-1.30717	0.191156	0.443053	-0.0240491	0.703874	-0.742616	0.461307	0.7245	-0.147377	0.636453	-1.72721	0.0898624	0.382495
FOXK2	0.00494562	0.0391728	0.126251	0.899533	0.95404	0.00558909	0.913309	0.131058	0.896273	0.961311	0.00147072	0.94376	0.0148405	0.988214	0.997199
FOXN2	-0.00823212	0.0132923	-0.619315	0.535709	0.74484	-0.0107829	0.133862	-0.749342	0.457282	0.721905	0.00660186	0.115984	0.190248	0.84983	0.949635
FOXN3	0.0387599	0.0508634	0.762039	0.446037	0.678858	0.0624913	2.08674	1.11593	0.269967	0.580352	-0.0731071	1.90589	-0.601296	0.550165	0.799772
FOXO1	0.000761454	0.00534822	0.142375	0.886784	0.948807	-0.000205304	0.0346379	-0.0369269	0.970695	0.989753	0.0127465	0.0139634	0.651141	0.517941	0.781206
FOXO3	-0.0250263	0.0381797	-0.655486	0.512155	0.726475	-0.102032	0.786606	-2.33727	0.0236124	0.190017	0.225529	0.715833	2.86408	0.00594955	0.14055
FOXP1	0.190607	0.0517678	3.68196	0.000231447	0.0105945	0.201208	3.12993	3.6245	0.000694408	0.044187	0.119904	2.96586	0.836377	0.406638	0.714956
FOXP2	-0.0173643	0.0597765	-0.290487	0.771444	0.890923	0.0475139	2.665	0.705943	0.483612	0.738669	-0.259651	2.4225	-1.99629	0.0509687	0.307944
FOXP4	0.00658301	0.00716938	0.918212	0.358508	0.611461	0.00825818	0.0518943	1.11888	0.26872	0.579481	-0.0214128	0.063833	-0.709671	0.481311	0.763121
FOXRED1	-0.122332	0.0308586	-3.96428	7.36176e-05	0.00525167	-0.0717876	0.516529	-2.05333	0.045471	0.256772	-0.300559	0.489591	-4.57815	2.80737e-05	0.042673
FOXRED2	0.000834422	0.0115609	0.0721762	0.942462	0.974693	-0.00207025	0.123064	-0.167865	0.86739	0.948159	0.0218819	0.113097	0.659127	0.512623	0.7787
FPGS	-0.0150883	0.0159279	-0.947288	0.343492	0.597054	-0.0111673	0.206105	-0.663317	0.510278	0.756385	-0.0485409	0.172907	-0.987113	0.328001	0.653626
FRA10AC1	-0.0186624	0.0281875	-0.662082	0.507918	0.723354	-0.0256845	0.632592	-0.868225	0.389561	0.674132	0.0505534	0.636774	0.544305	0.588478	0.821523
FRAS1	0.166121	0.0807925	2.05614	0.0397685	0.18607	0.207579	2.3387	2.12234	0.0398274	0.242393	0.0770657	2.10258	0.537609	0.593062	0.822553
FREM1	-0.0370952	0.0290064	-1.27886	0.200945	0.453293	-0.0564821	0.363723	-1.75799	0.0851816	0.343555	0.0483556	0.386488	0.716885	0.476543	0.760047
FREM3	0.00369593	0.00460567	0.802474	0.422279	0.661757	0.00395218	0.0256138	0.827894	0.411799	0.691421	0.00024859	0.0321816	0.0141974	0.988725	0.997199
FRG1	-0.0272911	0.0140435	-1.94333	0.0519765	0.217123	-0.0243436	0.148543	-1.60347	0.115344	0.393771	-0.0447644	0.161157	-1.21101	0.231179	0.565442
FRK	0.00340617	0.00480482	0.708906	0.478383	0.702731	0.000456274	0.0235572	0.0867686	0.931214	0.974561	0.0183223	0.0132282	1.5495	0.127118	0.441363
FRMD3	-0.0135566	0.0240933	-0.56267	0.573659	0.773057	-0.0186006	0.361553	-0.724798	0.47207	0.732567	0.0239272	0.361295	0.342019	0.733668	0.896725
FRMD4A	-0.0185881	0.0415217	-0.447672	0.65439	0.825094	-0.00904888	5.11589	-0.212251	0.832803	0.933994	-0.194479	4.73588	-1.06234	0.292821	0.624116
FRMD4B	0.0156373	0.00881462	1.77402	0.0760603	0.268454	0.0168015	0.0838194	1.81698	0.0754213	0.322684	0.00405248	0.0475762	0.138928	0.890136	0.965442
FRMD5	-0.00886941	0.0469629	-0.18886	0.850203	0.930511	0.0241919	2.05187	0.479078	0.634043	0.832589	-0.220586	1.83536	-1.72622	0.0900407	0.38287
FRMD6	-0.000800155	0.00539817	-0.148227	0.882164	0.946712	0.00218398	0.0362108	0.329575	0.743145	0.889557	-0.00668675	0.0046517	-0.718452	0.475584	0.758937
FRMD6-AS2	-0.00361555	0.00329797	-1.0963	0.27295	0.530608	-0.00388202	0.00866314	-1.14201	0.259076	0.571351	0.000655276	0.0210678	0.048151	0.961774	0.990183
FRMD8	-0.0154174	0.00909138	-1.69582	0.0899195	0.293372	-0.00545596	0.100707	-0.551423	0.583883	0.802588	-0.0694263	0.0914836	-3.01346	0.00393128	0.120948
FRMPD1	-0.0180943	0.0211397	-0.855939	0.392032	0.638151	-0.0464671	0.105481	-1.54233	0.131611	0.421066	0.00942209	0.0801128	0.317567	0.752042	0.907465
FRMPD2	-0.0210817	0.0115258	-1.82909	0.067386	0.25225	-0.0189271	0.1112	-1.52824	0.132969	0.422881	-0.0350141	0.106801	-1.11176	0.271178	0.603245
FRMPD3	0.0101181	0.0143129	0.706922	0.479615	0.703474	0.0140075	0.152618	0.8871	0.379417	0.66604	-0.00779836	0.134626	-0.230107	0.818881	0.937479
FRMPD4	0.0738469	0.0465481	1.58646	0.112634	0.330492	0.0835981	3.60235	1.70618	0.0943911	0.361446	-0.0164448	3.20641	-0.110297	0.912584	0.971942
FRRS1L	-0.13413	0.042054	-3.18948	0.00142529	0.0304016	-0.128353	1.70223	-2.85768	0.00627704	0.109067	-0.175195	1.51009	-1.46309	0.149255	0.471835
FRS2	-0.0348889	0.0283367	-1.23123	0.218238	0.472638	-0.0446673	0.731757	-1.47516	0.146652	0.439043	0.0340567	0.714836	0.423578	0.673561	0.8656
FRS3	-0.015221	0.01202	-1.26631	0.205403	0.458277	-0.0125411	0.127575	-0.964813	0.33944	0.637416	-0.0310365	0.100851	-0.982862	0.33007	0.654729
FRY	-0.00143827	0.0463489	-0.0310314	0.975244	0.989254	0.0543817	1.59366	1.06732	0.291129	0.600385	-0.269187	1.37461	-2.41227	0.01929	0.208065
FRY-AS1	-0.0259939	0.0103457	-2.51253	0.011987	0.0978616	-0.0154053	0.103491	-1.40601	0.166117	0.468321	-0.113066	0.136104	-3.59857	0.000696204	0.0737849
FRYL	0.0139299	0.039289	0.354549	0.722927	0.864251	0.0333232	1.20226	0.780942	0.438644	0.708601	-0.0940858	1.13749	-0.934283	0.354328	0.674332
FSCN1	-0.0595904	0.0249397	-2.38938	0.0168768	0.117926	-0.060849	0.221438	-2.08331	0.043319	0.252953	-0.0562031	0.219339	-1.17295	0.245976	0.578724
FSD1	-0.0211709	0.0305292	-0.693464	0.488018	0.709835	-0.00519683	0.716969	-0.148533	0.88254	0.955341	-0.0721406	0.479018	-1.1543	0.253475	0.586216
FSD1L	-0.0661424	0.0289814	-2.28224	0.0224754	0.136682	-0.0445321	0.736956	-1.42136	0.161632	0.463249	-0.194245	0.766877	-2.54642	0.0137759	0.184623
FSD2	-0.023589	0.010541	-2.23784	0.0252312	0.144701	-0.0227416	0.0587798	-2.10508	0.0408698	0.245729	-0.0404137	0.109904	-0.839583	0.405918	0.714517
FSIP1	-0.0482447	0.0180167	-2.67777	0.00741139	0.0746349	-0.0398407	0.265559	-2.08239	0.0426214	0.251292	-0.114076	0.284191	-2.13038	0.0377247	0.271527
FSIP2	-0.00145438	0.0154489	-0.0941418	0.924997	0.966768	-0.00150118	0.105667	-0.0938628	0.925643	0.971825	-0.000801971	0.169257	-0.0134301	0.989343	0.997199
FSIP2-AS1	-0.00331921	0.00909257	-0.365046	0.715077	0.860297	-0.00564886	0.0900137	-0.579185	0.565153	0.791817	0.0121528	0.0840434	0.483511	0.630693	0.842817
FSTL1	0.00688101	0.00760404	0.904915	0.36551	0.617013	0.0111446	0.0575342	1.36985	0.177062	0.484101	-0.0225818	0.0623163	-1.05589	0.295733	0.627426
FSTL3	-0.0191381	0.0110747	-1.72809	0.0839727	0.282567	0.00132295	0.144652	0.0987377	0.921755	0.969973	-0.0632623	0.0579746	-3.21521	0.00220512	0.103551
FSTL4	-0.0699239	0.0232039	-3.01346	0.00258288	0.042207	-0.0685481	0.372189	-2.84567	0.0064828	0.109525	-0.0876282	0.273598	-1.01408	0.316362	0.642852
FSTL5	0.211506	0.076515	2.76425	0.0057054	0.0648708	0.384216	2.88733	4.37785	7.22268e-05	0.0154768	-0.335666	2.7569	-2.14876	0.0361665	0.267171
FTCD	0.0345444	0.0209883	1.64589	0.0997865	0.308961	0.0471451	0.264535	2.05312	0.0454923	0.256772	-0.0294243	0.204649	-0.568719	0.571911	0.813212
FTCDNL1	-0.0766116	0.0320657	-2.38921	0.0168849	0.117926	-0.133167	0.477813	-3.56225	0.000845953	0.0467547	0.0808651	0.381461	1.29634	0.200387	0.534218
FTH1	-0.168873	0.0618665	-2.72963	0.00634048	0.0685176	-0.155055	1.10277	-2.36428	0.0224533	0.185445	-0.28054	1.18431	-1.50473	0.14048	0.458815
FTL	-0.111958	0.0569957	-1.96433	0.0494917	0.210426	-0.125591	0.813473	-1.45808	0.153104	0.449166	-0.10134	0.533311	-1.3331	0.188111	0.520119
FTO	-0.071348	0.0459477	-1.55281	0.120469	0.343279	-0.0432472	2.13487	-0.861285	0.393333	0.67609	-0.21601	1.88567	-1.89603	0.0633268	0.33353
FTSJ1	-0.00868307	0.00727801	-1.19306	0.232848	0.488556	-0.00847425	0.0715585	-1.13404	0.26237	0.573256	-0.012536	0.0863036	-0.390548	0.697691	0.878483
FTX	-0.0902202	0.0584818	-1.5427	0.122902	0.34729	-0.0582214	4.19936	-0.923617	0.360273	0.651328	-0.287962	4.07044	-1.83765	0.0716332	0.349483
FUBP1	0.0170626	0.0282912	0.603108	0.546437	0.753724	0.0428019	0.608509	1.4151	0.163449	0.464883	-0.16291	0.588155	-2.03688	0.0465898	0.296704
FUBP3	-0.0285756	0.0297454	-0.960672	0.336717	0.590546	-0.0154474	0.677912	-0.480375	0.633127	0.832045	-0.10639	0.639453	-1.35894	0.17983	0.511628
FUCA1	-0.0136929	0.00959165	-1.42758	0.153412	0.392536	-0.00901349	0.125148	-0.900107	0.372525	0.660564	-0.0657085	0.124124	-1.96811	0.0542122	0.313665
FUCA2	-0.0199761	0.0145361	-1.37424	0.169366	0.416104	-0.0138769	0.105213	-0.852268	0.398717	0.680687	-0.0439235	0.124983	-1.36141	0.179053	0.510596
FUK	-0.00888691	0.0176623	-0.503156	0.614855	0.799505	0.00492181	0.20254	0.256921	0.79833	0.914831	-0.0871695	0.143239	-1.9111	0.0615435	0.329449
FUNDC1	-0.000909934	0.0106755	-0.0852355	0.932074	0.969083	0.00110325	0.083382	0.0957902	0.924083	0.971144	-0.01319	0.0881836	-0.463695	0.644735	0.85149
FUNDC2	-0.0155645	0.0105508	-1.4752	0.140158	0.373927	-0.0180752	0.0926918	-1.48167	0.144918	0.437686	-0.00811213	0.0832122	-0.385966	0.701042	0.880074
FURIN	0.00347772	0.00907449	0.383241	0.701541	0.853103	0.00673357	0.120279	0.699179	0.48779	0.741405	-0.0222929	0.105951	-0.822773	0.414265	0.719097
FUS	-0.131119	0.0422884	-3.10058	0.00193143	0.0360495	-0.0997677	1.03351	-2.1368	0.0377014	0.235481	-0.274261	0.901218	-2.74902	0.00811836	0.157873
FUT10	-0.0361619	0.0149974	-2.41121	0.0158998	0.114154	-0.0339362	0.20018	-2.11328	0.0397633	0.242355	-0.0513526	0.166253	-1.22404	0.226264	0.560236
FUT11	-0.00802441	0.0109347	-0.733848	0.463041	0.690824	-0.0196871	0.107015	-1.60004	0.116106	0.395088	0.0357938	0.0742493	1.50082	0.139242	0.457562
FUT8	-0.0848391	0.0489602	-1.73282	0.0831281	0.281777	-0.0668184	1.85558	-1.23149	0.224097	0.534037	-0.163831	1.71243	-1.4422	0.155037	0.478491
FUT9	0.0817676	0.0572828	1.42744	0.153453	0.392536	0.0625897	2.729	0.979416	0.33225	0.632378	0.160178	2.31326	1.2396	0.220499	0.554875
FUZ	0.000313761	0.00666009	0.0471107	0.962425	0.983614	0.00246036	0.0456649	0.343591	0.732644	0.885228	-0.0134471	0.0400557	-0.741693	0.461496	0.750354
FXR1	0.0597829	0.0481894	1.24058	0.214761	0.470137	0.140225	0.883521	2.46861	0.0173807	0.168783	-0.146774	0.877485	-1.61249	0.1127	0.419429
FXR2	0.0113249	0.017326	0.653635	0.513347	0.727538	0.0144233	0.225116	0.762426	0.44951	0.715932	-0.00479884	0.161643	-0.1112	0.911871	0.971765
FXYD1	-0.00457447	0.00533769	-0.857013	0.391438	0.637964	-0.00117445	0.0247315	-0.203849	0.839327	0.937346	-0.0251755	0.0211574	-1.77521	0.0815133	0.367255
FXYD7	-0.0142193	0.0304497	-0.466977	0.640516	0.815074	-0.00863276	0.405508	-0.245151	0.807408	0.919705	-0.0307761	0.363731	-0.50767	0.613758	0.833545
FYN	-0.0389359	0.0392796	-0.991249	0.321564	0.577446	-0.000796427	1.33152	-0.0188767	0.985017	0.995438	-0.287031	1.17717	-2.6674	0.0100748	0.169222
FYTTD1	-0.0128266	0.0190444	-0.673509	0.500623	0.718589	-0.0125525	0.282719	-0.613871	0.542178	0.77738	-0.0146194	0.362723	-0.27952	0.780916	0.92135
FZD3	-0.0642197	0.0449027	-1.4302	0.15266	0.391722	-0.0977124	1.12878	-1.96195	0.0555394	0.278323	0.0812652	1.05033	0.782903	0.437113	0.734905
FZD4	-0.000802517	0.0081626	-0.0983163	0.921681	0.965478	0.00321881	0.0702094	0.364962	0.716731	0.87711	-0.0248178	0.052135	-1.15148	0.254621	0.586927
FZD6	-0.0316999	0.0151543	-2.09181	0.0364556	0.178372	-0.0389144	0.107317	-2.45089	0.0182515	0.171475	0.0421114	0.159267	0.82919	0.410862	0.717855
FZR1	-0.0196757	0.0153815	-1.27918	0.200835	0.453134	-0.0245373	0.233436	-1.4864	0.143666	0.436667	0.0123467	0.193701	0.291422	0.771848	0.917135
G2E3	0.048862	0.033716	1.44922	0.147276	0.384134	0.10153	0.647491	2.68112	0.0100076	0.132169	-0.152557	0.619796	-2.06005	0.0442397	0.291227
G3BP1	-0.00479057	0.02486	-0.192702	0.847192	0.929562	-0.0140982	0.429109	-0.525463	0.601663	0.813746	0.0516965	0.378327	0.78214	0.437558	0.735438
G3BP2	0.0266376	0.0405547	0.656832	0.511289	0.725817	0.043413	1.02912	0.982602	0.330695	0.631534	-0.0631345	0.981827	-0.617719	0.539364	0.794891
G6PC3	-0.00488543	0.00622551	-0.784744	0.432604	0.669539	-0.00107867	0.0405568	-0.158842	0.874455	0.951618	-0.024936	0.030931	-1.6	0.11545	0.422801
G6PD	0.00740574	0.00735738	1.00657	0.31414	0.570415	0.00791769	0.0575308	0.963673	0.340005	0.637945	0.00533364	0.0388189	0.322675	0.748191	0.904527
GAA	-0.0347308	0.0178727	-1.94324	0.0519877	0.217123	-0.0354294	0.293543	-1.81923	0.0750727	0.322005	-0.0310017	0.221122	-0.689013	0.493773	0.76919
GAB1	0.00673307	0.0105629	0.637427	0.523847	0.736368	0.014407	0.124315	1.22936	0.224888	0.534844	-0.0265011	0.0746373	-1.08664	0.282037	0.613213
GAB2	-0.0437286	0.034373	-1.27218	0.20331	0.456223	-0.0477974	0.5424	-1.27423	0.208672	0.516696	-0.0224152	0.553669	-0.261091	0.795018	0.928524
GABARAPL1	-0.0544365	0.0332073	-1.63929	0.101152	0.311602	-0.058476	0.499343	-1.63646	0.108238	0.383792	-0.0288573	0.434185	-0.320925	0.749593	0.905535
GABARAPL2	-0.0318008	0.0280983	-1.13177	0.257731	0.514483	-0.0274613	0.321874	-0.916082	0.364268	0.654255	-0.0632033	0.352126	-0.78377	0.436817	0.734728
GABBR1	0.006598	0.033308	0.198091	0.842974	0.92764	0.00286618	0.824176	0.0779113	0.93822	0.97782	0.0235717	0.685431	0.300441	0.764997	0.913316
GABBR2	0.0588704	0.0450883	1.30567	0.191665	0.443053	0.0615446	2.59713	1.27943	0.206853	0.514173	0.0395211	2.52965	0.305437	0.761211	0.911577
GABPA	0.000715766	0.014424	0.0496232	0.960423	0.983059	0.00554259	0.223454	0.362092	0.718861	0.877764	-0.0375314	0.198909	-0.871027	0.387606	0.701162
GABPB1	0.00988523	0.0204796	0.482686	0.629319	0.808389	0.00211533	0.364445	0.0981158	0.922246	0.970053	0.0816663	0.334823	1.24625	0.218066	0.551618
GABPB1-AS1	-0.0574296	0.0572845	-1.00253	0.316086	0.572414	0.0153597	0.833626	0.201416	0.841416	0.93801	-0.151695	0.72605	-1.74799	0.086165	0.3754
GABPB2	-0.0526228	0.0335093	-1.57039	0.116324	0.337255	-0.0912334	0.541418	-2.45668	0.0176625	0.169807	0.116552	0.519949	1.49934	0.139625	0.457962
GABRA1	-0.0342835	0.0500537	-0.684934	0.493386	0.71412	-0.0324397	1.35887	-0.597131	0.553207	0.785459	-0.0446421	1.19403	-0.346688	0.730194	0.894151
GABRA2	0.00984471	0.0111615	0.882025	0.377764	0.626211	0.0127806	0.157819	1.05427	0.296999	0.604566	-0.00649757	0.0822092	-0.227177	0.821146	0.938558
GABRA3	-0.0402566	0.0427364	-0.941975	0.346206	0.599156	-0.0662259	1.25831	-1.40009	0.16787	0.471018	0.0751483	1.05183	0.753644	0.454346	0.745011
GABRA4	-0.00636031	0.0328279	-0.193747	0.846374	0.929402	-0.0150253	0.841174	-0.424808	0.672861	0.852085	0.0475091	0.674507	0.538715	0.592303	0.822292
GABRA5	-0.00751182	0.0271228	-0.276956	0.781814	0.897114	-0.0113343	0.52943	-0.385373	0.701651	0.869594	0.0142239	0.4101	0.202811	0.840047	0.946477
GABRA6	-0.0105776	0.0183595	-0.576139	0.564521	0.766496	-0.00750435	0.248089	-0.380756	0.705052	0.87104	-0.0307414	0.237676	-0.608939	0.545125	0.798134
GABRB1	0.0226869	0.0562679	0.403194	0.686806	0.843951	0.0654961	3.04573	1.06049	0.29419	0.603742	-0.186398	2.71885	-1.36565	0.177724	0.508885
GABRB2	0.0362663	0.0517595	0.700669	0.48351	0.706761	0.0765863	2.89778	1.36198	0.179516	0.485715	-0.187408	2.63633	-1.41501	0.162821	0.490075
GABRB3	0.045686	0.05044	0.905749	0.365069	0.617013	0.0869276	2.95325	1.62929	0.10975	0.384792	-0.30136	2.78604	-1.94716	0.0567382	0.319346
GABRD	-0.0490128	0.01762	-2.78165	0.00540833	0.0630128	-0.0566973	0.268443	-2.94607	0.00493933	0.0984556	-0.00918812	0.167309	-0.209719	0.834678	0.944388
GABRG1	-0.00556616	0.00714032	-0.779539	0.435662	0.672323	-0.00398976	0.0465134	-0.481562	0.63229	0.831729	-0.0101177	0.02482	-0.718686	0.475441	0.758918
GABRG2	0.000291992	0.0440975	0.00662149	0.994717	0.998057	-0.0431675	1.27201	-0.859331	0.394399	0.676685	0.146291	1.1278	1.58887	0.117944	0.426578
GABRG3	-0.056354	0.0735409	-0.766294	0.443502	0.6776	0.0281751	3.45923	0.341271	0.734472	0.885957	-0.381089	3.25668	-2.35504	0.0221945	0.220647
GAD1	-0.0103622	0.00972871	-1.06511	0.286825	0.54452	-0.0148246	0.108275	-1.33041	0.189624	0.49693	0.00394761	0.0648568	0.197836	0.843918	0.947613
GAD2	0.00895973	0.00696684	1.28605	0.198424	0.450543	0.00936135	0.0598682	1.31547	0.194558	0.502877	-0.000296104	0.0279697	-0.00866739	0.993132	0.997674
GADD45A	-0.0131664	0.00627678	-2.09764	0.0359374	0.176359	-0.0149112	0.0362953	-2.07797	0.0430446	0.251988	-0.00748287	0.0304575	-0.577775	0.565824	0.809761
GADD45GIP1	-0.0173359	0.0117441	-1.47614	0.139906	0.373349	-0.0165966	0.135679	-1.37305	0.176071	0.482952	-0.0298014	0.107901	-0.600451	0.55156	0.800578
GAK	0.0175284	0.030528	0.574176	0.565849	0.767547	0.0278105	0.557443	0.824138	0.413908	0.692726	-0.0288162	0.471443	-0.402224	0.689111	0.874242
GAL3ST1	0.0093829	0.0208823	0.449324	0.653198	0.824311	-0.0336733	0.0732359	-1.15512	0.255585	0.567444	0.054764	0.0992634	1.82986	0.0728077	0.351526
GALC	-0.0208528	0.0157815	-1.32135	0.186385	0.437172	-0.00660387	0.225208	-0.396127	0.693754	0.865795	-0.143772	0.235619	-2.93624	0.00487758	0.133838
GALE	-0.0165979	0.0110028	-1.50852	0.131421	0.359757	-0.020751	0.10915	-1.69953	0.0956465	0.363583	0.0013455	0.0943392	0.0530157	0.957916	0.988869
GALK2	-0.000211453	0.0351832	-0.00601005	0.995205	0.998084	0.0240063	0.975486	0.633693	0.529268	0.768949	-0.152172	0.904369	-1.60358	0.114656	0.42189
GALM	-0.0416179	0.0201525	-2.06514	0.0389093	0.183902	-0.0411325	0.0687839	-1.28779	0.205976	0.513536	-0.041939	0.0962299	-1.61456	0.11225	0.418429
GALNS	-0.0191493	0.0093306	-2.05231	0.0401395	0.187199	-0.0192594	0.102226	-1.9918	0.0520575	0.272576	-0.0176592	0.108339	-0.49658	0.621516	0.837453
GALNT1	-0.0101111	0.0475281	-0.212738	0.831531	0.92183	-0.0196046	1.49683	-0.377778	0.707249	0.872208	0.039289	1.38528	0.331894	0.741257	0.90033
GALNT10	-0.0873275	0.0519173	-1.68205	0.0925591	0.298114	-0.117456	0.983691	-1.99887	0.0515366	0.271201	0.0198833	0.830523	0.179377	0.858322	0.952848
GALNT11	-0.0832201	0.0430173	-1.93457	0.0530428	0.220018	-0.0753636	1.21634	-1.63587	0.108361	0.383792	-0.136691	1.2147	-1.13732	0.260438	0.59308
GALNT12	-0.0256367	0.0236163	-1.08555	0.277677	0.534991	-0.0201219	0.317108	-0.779514	0.439476	0.709115	-0.0539597	0.314769	-0.922411	0.360428	0.680213
GALNT13	-0.0404731	0.0538418	-0.751704	0.452229	0.6837	-0.0236635	2.97036	-0.403064	0.688678	0.862789	-0.129427	2.60417	-0.958334	0.342177	0.664994
GALNT14	-0.200522	0.0695884	-2.88155	0.00395724	0.05286	-0.233015	1.43183	-2.62493	0.0121533	0.143336	-0.148722	1.29321	-1.3269	0.19014	0.521982
GALNT15	-0.0197092	0.00830809	-2.37229	0.0176783	0.120343	-0.0234672	0.0690283	-2.71107	0.00925705	0.129346	0.0242336	0.0738265	0.818721	0.416613	0.721115
GALNT16	-0.04229	0.0463277	-0.912844	0.361325	0.613466	-0.069059	0.321463	-1.16925	0.249819	0.561327	0.000517436	0.226084	0.00692787	0.994504	0.99822
GALNT18	-0.00448608	0.0135457	-0.331181	0.740507	0.874346	-0.00812785	0.126471	-0.549516	0.585184	0.803611	0.0144511	0.0858109	0.428453	0.670116	0.863827
GALNT2	0.019913	0.0256654	0.775869	0.437826	0.674369	0.023539	0.557681	0.874497	0.386171	0.671268	-0.0163753	0.532227	-0.192305	0.848227	0.948936
GALNT3	0.0283762	0.00844401	3.36052	0.000777963	0.0213755	0.0251783	0.0526463	2.7674	0.0080032	0.120895	0.0482463	0.0573326	2.12739	0.0379836	0.2722
GALNT6	-0.0265081	0.0177412	-1.49416	0.135135	0.365573	-0.02479	0.208871	-1.30391	0.19844	0.506366	-0.0380853	0.174731	-0.771705	0.443662	0.737782
GALNT7	-0.14856	0.0456743	-3.25259	0.00114358	0.0270709	-0.129922	0.96179	-2.61116	0.0119828	0.142463	-0.248365	0.908998	-2.15705	0.0355332	0.264485
GALNT8	-0.0137535	0.0305934	-0.449556	0.653031	0.82419	-0.0240681	0.445531	-0.709552	0.48139	0.736643	0.0312291	0.404506	0.440867	0.661074	0.859567
GALNT9	-0.0153436	0.0380741	-0.402995	0.686952	0.843988	-0.0154836	0.734364	-0.378992	0.706353	0.871609	-0.0144191	0.803513	-0.137327	0.891285	0.965865
GALNTL6	-0.00655359	0.0136064	-0.481655	0.630051	0.80881	-0.00312466	0.270057	-0.197478	0.844281	0.93912	-0.016286	0.101502	-0.610943	0.543807	0.797339
GALT	-0.000819543	0.00594733	-0.1378	0.890398	0.950651	0.00146613	0.0382468	0.232362	0.817238	0.924704	-0.0190224	0.039887	-1.06831	0.290148	0.621853
GAMT	-0.0209178	0.0156639	-1.33541	0.181741	0.431991	-0.0129167	0.184283	-0.769455	0.445366	0.712918	-0.0747938	0.164829	-1.71702	0.0917222	0.385718
GAN	-0.00645168	0.0272574	-0.236695	0.812894	0.912741	0.00781294	0.678089	0.268041	0.789808	0.910831	-0.105816	0.594144	-1.37548	0.174678	0.504344
GANAB	-0.036766	0.0153037	-2.40243	0.0162864	0.115724	-0.0335475	0.295804	-2.10567	0.0404515	0.244231	-0.075173	0.247524	-1.36589	0.177651	0.508885
GANC	0.0229343	0.022879	1.00241	0.316144	0.572428	0.0313177	0.400337	1.26423	0.212208	0.521087	-0.0257135	0.317971	-0.4309	0.668261	0.86265
GAP43	-0.108904	0.0539896	-2.01712	0.0436829	0.195492	-0.13239	1.42823	-2.14437	0.0370576	0.233754	-0.0325604	1.35075	-0.292522	0.771011	0.916518
GAPDH	-0.10006	0.0827363	-1.20938	0.226515	0.481277	-0.0909766	1.13621	-1.04323	0.303203	0.61072	-0.181899	1.24445	-0.694902	0.491722	0.768083
GAPVD1	-0.0438873	0.0372238	-1.17901	0.238393	0.495478	-0.0116238	0.889111	-0.281712	0.779367	0.907991	-0.184959	0.784086	-2.14372	0.0365882	0.267191
GAR1	0.000522888	0.0098092	0.0533059	0.957488	0.982067	-0.0056018	0.100837	-0.542267	0.590125	0.806174	0.0566739	0.0804727	1.81189	0.0756735	0.357538
GAREM1	-0.168978	0.0602784	-2.8033	0.00505827	0.0608045	-0.163011	2.16997	-2.35809	0.0224609	0.185445	-0.187909	2.06561	-1.52611	0.132834	0.448685
GARNL3	0.00232737	0.0583244	0.039904	0.96817	0.986098	0.0206238	1.92325	0.317619	0.752141	0.894909	-0.074088	1.8298	-0.558314	0.578944	0.817097
GARS	-0.0316692	0.0315052	-1.00521	0.314797	0.570885	-0.0200038	0.459207	-0.580889	0.564014	0.791402	-0.0915711	0.461127	-1.17346	0.245774	0.57848
GART	-0.0148715	0.0185399	-0.802138	0.422473	0.66193	-0.0122817	0.288771	-0.632913	0.529773	0.769586	-0.0419885	0.276548	-0.668703	0.506541	0.776209
GAS1RR	-0.0137204	0.00862677	-1.59044	0.111736	0.32911	-0.0102704	0.067671	-1.13486	0.262028	0.573256	-0.048048	0.0651715	-1.68313	0.0983922	0.396728
GAS2	0.029682	0.0378666	0.783858	0.433124	0.670127	-0.00411753	0.851121	-0.0988011	0.921705	0.969973	0.189671	0.659155	2.09188	0.0411792	0.281481
GAS2L1	-0.0837841	0.0234713	-3.56963	0.000357481	0.0136796	-0.0694784	0.184171	-2.29372	0.0272241	0.201539	-0.10528	0.105661	-2.83537	0.00651772	0.143256
GAS6	0.0125103	0.0226913	0.551326	0.58141	0.778809	0.0248846	0.485951	1.03877	0.30408	0.611006	-0.0954991	0.464677	-1.34932	0.182878	0.514411
GAS7	-0.0321641	0.0493884	-0.651248	0.514886	0.72865	-0.0184137	2.05592	-0.33914	0.735973	0.886608	-0.0980889	1.9203	-0.82507	0.412971	0.718161
GAS8	-0.0886075	0.0258501	-3.42775	0.000608604	0.0190318	-0.0901975	0.342278	-3.17899	0.00257818	0.0726731	-0.0808411	0.323662	-1.28917	0.20285	0.536193
GATAD1	-0.0312944	0.0234812	-1.33274	0.182617	0.43318	-0.0213931	0.332981	-0.816822	0.418037	0.694788	-0.0718585	0.347201	-1.35552	0.180909	0.512577
GATAD2A	-0.0130161	0.0168961	-0.770364	0.441084	0.676155	-0.0117174	0.248752	-0.655023	0.515558	0.759287	-0.0237566	0.179208	-0.46181	0.646098	0.852064
GATAD2B	-0.162573	0.042285	-3.8447	0.000120702	0.0069027	-0.145975	1.19069	-3.15502	0.00275989	0.0747608	-0.246724	1.19174	-2.36826	0.0214908	0.216868
GATB	-0.0105731	0.024059	-0.439465	0.660325	0.828328	-0.0128414	0.317094	-0.489182	0.626925	0.82835	0.00133431	0.307933	0.0221849	0.982382	0.996359
GATC	-0.0130573	0.00986656	-1.32339	0.185705	0.43634	-0.00947928	0.124421	-0.885212	0.380424	0.666338	-0.033165	0.0952508	-1.30645	0.19695	0.530469
GATM	-0.00546143	0.0059773	-0.913695	0.360877	0.613041	-0.00280184	0.0461192	-0.449393	0.655156	0.842813	-0.0356875	0.0404315	-1.69791	0.0952959	0.39093
GBA	-0.0295173	0.0144745	-2.03926	0.0414244	0.19042	-0.0327079	0.16659	-1.93553	0.0587851	0.285436	-0.0207277	0.0806759	-0.739017	0.463105	0.75127
GBA2	-0.0516619	0.0166457	-3.10362	0.00191169	0.0359672	-0.0466326	0.267319	-2.56442	0.0134947	0.148764	-0.0776635	0.168066	-1.87834	0.0657524	0.33669
GBE1	-0.054849	0.0163576	-3.35313	0.000799031	0.0218213	-0.0589849	0.218368	-3.2733	0.00196712	0.064034	-0.0354856	0.168377	-0.91011	0.36682	0.684761
GBF1	0.0120498	0.0427496	0.28187	0.778043	0.894413	0.00881195	1.01373	0.186557	0.852789	0.942234	0.026712	0.916428	0.265753	0.791444	0.926489
GCA	-0.0164102	0.0196245	-0.836212	0.403036	0.647734	-0.00828518	0.274113	-0.393871	0.695408	0.866897	-0.0709605	0.331728	-1.30192	0.198486	0.531998
GCAT	-0.0115927	0.0121479	-0.954295	0.339934	0.593998	-0.018276	0.128216	-1.4359	0.157471	0.457179	0.0567582	0.140417	1.39442	0.168915	0.497646
GCC2	-0.0178612	0.0330906	-0.539766	0.589359	0.78357	-0.00982316	0.928525	-0.276816	0.783102	0.909208	-0.0714359	0.87997	-0.779742	0.438956	0.735906
GCC2-AS1	-0.00387495	0.00656523	-0.590223	0.555041	0.759655	0.000875697	0.0482839	0.128467	0.898312	0.961947	-0.0647682	0.0959738	-2.65394	0.0104362	0.169222
GCDH	-0.0304783	0.012912	-2.36046	0.0182521	0.122231	-0.0355997	0.125273	-2.58696	0.0127452	0.145681	0.00721732	0.0945046	0.193315	0.847517	0.948653
GCFC2	-0.0863217	0.03381	-2.55314	0.0106756	0.0918958	-0.0957508	0.540828	-2.61828	0.0117668	0.142257	-0.0308371	0.53539	-0.347613	0.729486	0.893829
GCH1	0.0190459	0.0165136	1.15335	0.248767	0.504948	-0.00747266	0.184344	-0.41617	0.679127	0.856626	0.164519	0.171992	3.91197	0.000258747	0.0551676
GCLC	0.0114373	0.0208894	0.547518	0.584023	0.78077	0.0246005	0.306986	1.06627	0.2916	0.600441	-0.048436	0.293004	-0.984359	0.329341	0.654601
GCLM	-0.0358355	0.0240014	-1.49306	0.135421	0.366024	-0.000409782	0.366704	-0.0159591	0.987333	0.995941	-0.281003	0.374656	-4.16002	0.000115112	0.047097
GCN1	-0.00864895	0.0182372	-0.474247	0.635324	0.811416	-0.0123119	0.27717	-0.634287	0.528883	0.768695	0.0189304	0.294263	0.355422	0.723662	0.891281
GCNT1	0.0156263	0.00886518	1.76266	0.0779571	0.272155	0.0127677	0.0837174	1.3306	0.189563	0.49693	0.0322924	0.0634326	1.39381	0.1691	0.497646
GCNT2	-0.00198312	0.00472338	-0.419851	0.674594	0.83597	-0.00202034	0.0236076	-0.406108	0.686456	0.861521	-0.00164263	0.0288561	-0.109178	0.913467	0.972331
GCNT4	-0.00164237	0.00725658	-0.226329	0.820946	0.916375	0.00292839	0.0613225	0.384642	0.702189	0.869834	-0.047022	0.0740446	-1.96017	0.0551581	0.316173
GDA	0.0502063	0.0434964	1.15426	0.248393	0.504781	0.0952285	1.31084	2.02889	0.0479954	0.262363	-0.22362	1.25761	-1.93187	0.0586435	0.323479
GDAP1	0.111341	0.0595988	1.86818	0.0617375	0.239166	0.127256	1.83359	1.93932	0.0583096	0.285036	0.0363488	1.64673	0.255185	0.799559	0.930537
GDAP1L1	-0.0202295	0.0251446	-0.804526	0.421093	0.660754	-0.013696	0.419787	-0.500947	0.618682	0.823577	-0.0560777	0.376471	-0.875649	0.38511	0.699159
GDAP2	-0.0337808	0.0207633	-1.62695	0.103749	0.315895	-0.0222387	0.432963	-0.987444	0.328341	0.63004	-0.0991676	0.353751	-1.85	0.0698035	0.345926
GDE1	0.00760495	0.0113154	0.672089	0.501527	0.719337	0.00402455	0.139694	0.313474	0.755269	0.895735	0.0200656	0.0846985	0.837785	0.405854	0.714517
GDF11	-0.0209955	0.00713747	-2.94158	0.00326542	0.0479315	-0.0185113	0.080881	-2.52662	0.0148425	0.158155	-0.0672786	0.105882	-2.12744	0.0379794	0.2722
GDI1	0.0216646	0.0474989	0.456106	0.648314	0.820837	0.0284338	0.801554	0.521425	0.60461	0.814927	0.000378273	0.775236	0.00391186	0.996893	0.999315
GDI2	-0.0409605	0.0255546	-1.60286	0.108965	0.324103	-0.0406684	0.492237	-1.48585	0.143811	0.436844	-0.0429458	0.49533	-0.60192	0.549753	0.799772
GDPD1	0.0223793	0.031536	0.709643	0.477925	0.702506	0.0157344	0.848903	0.472006	0.639046	0.83567	0.0789978	0.766583	0.81185	0.420452	0.724177
GDPD5	-0.0121934	0.00921932	-1.32259	0.185971	0.436628	-0.0123184	0.0988144	-1.30324	0.198666	0.506481	-0.00974926	0.0704205	-0.233264	0.816784	0.937449
GEMIN2	-0.00131571	0.00871281	-0.151009	0.879969	0.945443	-0.000361969	0.134445	-0.0403692	0.967965	0.988887	-0.0174617	0.149643	-0.473313	0.637902	0.846239
GEMIN5	-0.042401	0.0236941	-1.78952	0.0735308	0.263895	-0.0343217	0.438184	-1.31914	0.193336	0.50139	-0.0816579	0.364094	-1.4238	0.160272	0.485664
GEMIN8	-0.0185154	0.0169727	-1.09089	0.275321	0.533011	-0.018025	0.236567	-0.948642	0.347521	0.642685	-0.0204518	0.184407	-0.541683	0.590271	0.821949
GEN1	-0.0112308	0.0102993	-1.09044	0.275517	0.533122	-0.019882	0.10105	-1.78244	0.0809574	0.334242	0.0387929	0.110403	1.4463	0.153888	0.47713
GFAP	0.00788698	0.00708553	1.11311	0.265661	0.522369	0.00373579	0.043693	0.487302	0.628246	0.829242	0.0322142	0.0156239	1.73581	0.088431	0.379572
GFM1	-0.0899075	0.0216528	-4.15224	3.29231e-05	0.0030921	-0.0863222	0.358771	-3.84124	0.000356447	0.0314435	-0.136379	0.347318	-1.68564	0.0980606	0.396082
GFM2	-0.0244446	0.0266246	-0.91812	0.358556	0.611461	-0.0457343	0.369896	-1.56675	0.123695	0.408989	0.0809325	0.353375	1.24622	0.218078	0.551618
GFOD1	-0.12603	0.0440015	-2.86423	0.0041803	0.0544875	-0.102163	0.753102	-1.94465	0.0580204	0.284344	-0.18212	0.763659	-2.26131	0.0278015	0.242458
GFOD2	-0.0561515	0.0206592	-2.71798	0.00656815	0.0698024	-0.0610611	0.340692	-2.83474	0.00667535	0.111257	0.000210642	0.277698	0.0028862	0.997709	0.999731
GFPT1	-0.0222953	0.0292835	-0.761359	0.446443	0.67895	-0.0045493	0.664094	-0.143214	0.886717	0.956046	-0.122714	0.616682	-1.62397	0.110222	0.41549
GFPT2	-0.0298488	0.0444427	-0.671625	0.501823	0.719391	-0.0103359	0.942343	-0.210609	0.834077	0.934607	-0.118789	0.909302	-1.13374	0.261924	0.594682
GFRA1	0.0123517	0.0225796	0.54703	0.584358	0.780857	0.00708032	0.204597	0.293958	0.770137	0.903653	0.05058	0.234624	0.779799	0.439152	0.735906
GFRA2	0.00949494	0.00875068	1.08505	0.277899	0.535096	0.0135615	0.062773	1.29175	0.202787	0.510798	0.000239856	0.0360116	0.0151442	0.987973	0.997199
GGA1	-0.0189006	0.0236247	-0.800036	0.42369	0.662715	-0.0346994	0.39221	-1.32256	0.192204	0.500274	0.0488093	0.308262	0.898632	0.372849	0.687604
GGA2	-0.0247883	0.0394011	-0.629128	0.529266	0.739983	-0.0095316	1.09932	-0.225429	0.822595	0.928221	-0.125439	1.02302	-1.15505	0.25317	0.586216
GGA3	0.0112435	0.0221194	0.508308	0.611238	0.797539	0.0312123	0.370294	1.30154	0.19924	0.506481	-0.102601	0.356826	-1.79187	0.0787728	0.361826
GGACT	-0.0309967	0.00906975	-3.41759	0.000631784	0.0193482	-0.0330178	0.0549614	-3.57631	0.000806935	0.0466808	0.0248664	0.13844	0.512313	0.610789	0.83246
GGCT	0.0012002	0.0077995	0.153882	0.877703	0.944822	0.00619593	0.0859912	0.719854	0.475081	0.73421	-0.0217326	0.0428566	-1.17847	0.243788	0.575478
GGCX	0.00549915	0.0142442	0.386062	0.69945	0.851877	0.00974788	0.169011	0.660998	0.511751	0.757287	-0.053612	0.218024	-0.974646	0.334094	0.658793
GGH	0.0628602	0.016105	3.90314	9.49514e-05	0.00609377	0.072082	0.226034	4.2658	9.21897e-05	0.0161513	-0.0285767	0.242578	-0.537072	0.59343	0.822751
GGNBP2	-0.00689579	0.0269802	-0.255587	0.798269	0.90534	0.00737319	0.600354	0.252386	0.801813	0.916403	-0.0896431	0.514491	-1.27423	0.208054	0.542906
GGT1	0.0221649	0.0116807	1.89756	0.0577539	0.230936	0.0272259	0.116382	2.19504	0.0329941	0.220577	-0.0175104	0.114673	-0.504213	0.616168	0.834652
GGT7	-0.0806036	0.0413159	-1.95091	0.0510678	0.214694	-0.0770827	1.30098	-1.71674	0.092428	0.357399	-0.10005	1.15139	-0.948139	0.347294	0.668659
GHDC	-0.00552945	0.00643132	-0.859769	0.389917	0.636707	-0.00255988	0.0615032	-0.374528	0.709649	0.87403	-0.0284673	0.057912	-1.49858	0.139821	0.458016
GHITM	-0.0428573	0.0291525	-1.47011	0.141532	0.375599	-0.0482827	0.344747	-1.48619	0.14398	0.436844	-0.0204284	0.331434	-0.309264	0.758314	0.910797
GHR	0.147257	0.0499188	2.94992	0.00317858	0.0471454	0.161872	2.64862	3.05211	0.00368587	0.085702	0.0337747	2.38602	0.228541	0.820092	0.93799
GID4	0.00524739	0.0117529	0.446477	0.655252	0.825613	0.00428226	0.125826	0.330618	0.742361	0.889303	0.00974641	0.087939	0.348524	0.728806	0.893643
GID8	-0.0652155	0.0253094	-2.57673	0.00997396	0.0888215	-0.0586431	0.25358	-1.93758	0.0591578	0.286157	-0.0804987	0.177911	-1.74417	0.0868349	0.376706
GIGYF1	-0.0285677	0.0196904	-1.45084	0.146823	0.383474	-0.0203638	0.388496	-0.984397	0.329821	0.630805	-0.107654	0.386472	-1.67611	0.0995122	0.398739
GIGYF2	-0.0229999	0.0411539	-0.558876	0.576246	0.774515	0.0188591	1.32604	0.419528	0.676688	0.855372	-0.239713	1.22236	-2.34361	0.0228197	0.22379
GIN1	0.00211509	0.011498	0.183953	0.85405	0.931967	0.00383485	0.157396	0.319567	0.750673	0.894492	-0.0171519	0.147036	-0.427024	0.671064	0.864289
GINM1	0.0187027	0.0197747	0.945791	0.344255	0.597392	0.0209961	0.292558	0.973442	0.335179	0.634561	0.00661315	0.255802	0.133539	0.894265	0.966683
GINS1	0.00250774	0.0083105	0.301756	0.762838	0.886996	0.00436046	0.0857416	0.499809	0.619477	0.823783	-0.0156469	0.0721469	-0.572942	0.569068	0.810789
GINS3	-0.00884103	0.00753895	-1.17271	0.240911	0.498477	-0.00787156	0.0657953	-0.982395	0.330796	0.631534	-0.016321	0.0670497	-0.733311	0.466549	0.753997
GIPC1	-0.228015	0.0497696	-4.58142	4.61832e-06	0.000952693	-0.225808	0.712584	-3.80949	0.000445858	0.0346969	-0.23329	0.622837	-2.54595	0.0137924	0.184623
GIPC2	0.0471936	0.035654	1.32366	0.185617	0.436267	0.0354508	0.374212	0.782736	0.438353	0.708601	0.0663297	0.29949	1.14724	0.256354	0.588794
GIT1	-0.00819138	0.0272509	-0.300591	0.763726	0.887146	0.00348036	0.4562	0.115396	0.90861	0.965896	-0.0600837	0.310763	-0.944795	0.348983	0.66901
GIT2	-0.00490495	0.032345	-0.151645	0.879467	0.945443	0.0213321	0.787177	0.606854	0.546787	0.78124	-0.149785	0.756082	-1.81331	0.0753579	0.357069
GJA1	0.0103553	0.00728116	1.42221	0.154966	0.394397	0.00829536	0.0467446	1.05908	0.294825	0.603742	0.0234589	0.0114529	1.18751	0.240841	0.57311
GJC1	0.00197662	0.00954352	0.207116	0.835919	0.923982	0.00079436	0.0814394	0.0820172	0.934972	0.97581	0.0414751	0.0435893	0.740868	0.463778	0.751763
GK	0.0314233	0.026741	1.1751	0.239955	0.497302	0.0463265	0.462352	1.60065	0.11597	0.394858	-0.0555178	0.453699	-0.794191	0.43057	0.73071
GK-AS1	-0.00644394	0.00996739	-0.646503	0.517954	0.731467	-0.0044273	0.0531028	-0.438587	0.663023	0.846938	-0.0850355	0.108406	-1.34941	0.18567	0.517253
GK5	-0.0179605	0.0246648	-0.728186	0.4665	0.693566	-0.0220297	0.450628	-0.84068	0.404666	0.685275	0.0136431	0.367013	0.186818	0.852505	0.950593
GKAP1	-0.0310794	0.0300717	-1.03351	0.301365	0.558628	-0.0236084	0.499089	-0.699215	0.487768	0.741405	-0.0597418	0.496612	-0.903349	0.370364	0.686233
GLB1	0.0269092	0.0334587	0.80425	0.421253	0.660825	0.0254229	0.677514	0.709526	0.481406	0.736643	0.0370319	0.696788	0.396017	0.693657	0.876422
GLB1L3	-0.0704644	0.0182309	-3.8651	0.000111045	0.00661235	-0.0680377	0.284938	-3.61375	0.000717438	0.0442485	-0.10695	0.295184	-1.46499	0.149077	0.471835
GLCCI1	-0.0548467	0.0467589	-1.17297	0.240809	0.498357	-0.013199	1.95618	-0.261534	0.794792	0.912983	-0.307373	1.73676	-2.4734	0.0165691	0.197424
GLCE	-0.0152888	0.0262939	-0.581459	0.560931	0.764123	-0.000354633	0.459999	-0.0127191	0.989904	0.997039	-0.135306	0.428374	-1.71184	0.0926792	0.386649
GLDC	0.0239145	0.00858909	2.78429	0.00536446	0.0626595	0.0272562	0.069889	3.01033	0.00413917	0.0905914	-0.00612605	0.0847216	-0.225661	0.822319	0.938701
GLDN	0.0100763	0.00835392	1.20617	0.227752	0.48298	0.00979447	0.0598724	1.11811	0.269046	0.579832	0.012907	0.0556389	0.464878	0.644063	0.851425
GLE1	-0.032045	0.0240205	-1.33407	0.182182	0.432772	-0.0244546	0.362464	-0.953524	0.345068	0.641669	-0.0862741	0.303437	-1.25854	0.213659	0.547868
GLG1	0.0763571	0.0388348	1.9662	0.0492756	0.210101	0.0993946	1.67753	2.36248	0.0222244	0.18524	-0.0562929	1.62987	-0.557601	0.579427	0.817482
GLI3	0.00614818	0.0043905	1.40034	0.161412	0.404679	0.00935554	0.017554	1.88936	0.0648483	0.301309	-0.00564445	0.00456129	-0.594479	0.554681	0.803092
GLI4	0.0267073	0.0121038	2.20653	0.0273469	0.151208	0.0193612	0.160353	1.46103	0.150475	0.445071	0.0636818	0.100556	2.14201	0.0367323	0.267426
GLIDR	-0.0364652	0.0162556	-2.24324	0.0248814	0.143643	-0.038233	0.226323	-2.14128	0.0373194	0.234081	-0.027904	0.193447	-0.710154	0.480672	0.762632
GLIPR1	0.00941164	0.00670391	1.4039	0.160348	0.403204	0.0119317	0.0304302	1.69025	0.0974182	0.367177	-0.0137549	0.0472986	-0.642662	0.52317	0.783516
GLIPR1L1	-0.00107506	0.0031915	-0.33685	0.73623	0.8723	5.68091e-05	0.00640909	0.0171525	0.986386	0.995626	-0.0157865	0.0106834	-1.3221	0.191721	0.524402
GLIPR1L2	0.0287074	0.0169506	1.6936	0.0903422	0.294091	0.0224643	0.104387	1.11611	0.271138	0.581945	0.0439369	0.0730696	1.39767	0.168348	0.497049
GLIPR2	0.00159986	0.0035426	0.451605	0.651554	0.82316	0.000974396	0.00741435	0.260292	0.795744	0.913714	0.00696304	0.00868738	0.635202	0.527986	0.786905
GLIS1	-2.84649e-05	0.0266109	-0.00106967	0.999147	0.99971	0.0178346	0.574362	0.63573	0.52795	0.768043	-0.160396	0.581236	-1.90819	0.0617026	0.329995
GLIS3	0.00389012	0.0090268	0.430952	0.666503	0.831359	0.0123734	0.124456	1.27675	0.207789	0.515636	-0.0516819	0.0875015	-2.08358	0.0419591	0.284288
GLMN	-0.0531718	0.0351523	-1.51261	0.130378	0.358686	-0.0432568	0.621967	-1.12835	0.264741	0.575759	-0.10553	0.612314	-1.19789	0.236204	0.569412
GLO1	-0.0291117	0.0226469	-1.28546	0.198631	0.450543	-0.0297687	0.434378	-1.22518	0.226444	0.536231	-0.024763	0.400781	-0.396136	0.69357	0.876422
GLOD4	-0.0378822	0.015535	-2.4385	0.0147482	0.109143	-0.0379665	0.253486	-2.29935	0.0258466	0.198155	-0.0372329	0.267233	-0.812099	0.42031	0.724041
GLRA2	0.0657396	0.0279724	2.35016	0.0187654	0.123802	0.0792893	0.605277	2.61309	0.0119239	0.142347	-0.0109483	0.517635	-0.151666	0.880017	0.961411
GLRA3	0.0153245	0.00838884	1.82678	0.0677334	0.252895	0.0140614	0.0567412	1.37709	0.175117	0.481706	0.0179474	0.0258466	1.21977	0.227868	0.562196
GLRB	0.035574	0.0424206	0.838601	0.401693	0.64701	0.0516526	1.11493	1.10772	0.273462	0.584344	-0.041622	0.992118	-0.40737	0.685351	0.872543
GLRX	-0.0347724	0.0197502	-1.76061	0.0783051	0.272957	-0.0236026	0.205009	-1.12749	0.265102	0.576065	-0.125254	0.299276	-2.10225	0.0402219	0.278521
GLRX2	0.00269454	0.0142662	0.188876	0.85019	0.930511	0.0112191	0.153474	0.735613	0.46552	0.72808	-0.0569689	0.176046	-1.41192	0.163724	0.491258
GLRX3	-0.0623044	0.0291702	-2.13589	0.0326883	0.167488	-0.0605064	0.494594	-1.88762	0.065087	0.301701	-0.0709688	0.530401	-1.00858	0.317687	0.643847
GLRX5	-0.0127598	0.0133853	-0.953267	0.340455	0.594188	-0.00297634	0.13684	-0.211546	0.833351	0.934163	-0.106074	0.120693	-2.44119	0.0183586	0.204118
GLS	-0.0713349	0.045564	-1.5656	0.117442	0.338328	-0.052669	2.06785	-1.07461	0.287884	0.597837	-0.190159	2.08474	-1.53775	0.129966	0.445244
GLS2	-0.0408396	0.0238297	-1.71381	0.0865633	0.286938	-0.0166936	0.553271	-0.660886	0.511822	0.757287	-0.236192	0.460113	-3.28741	0.00178409	0.0949759
GLT1D1	-0.0773243	0.0366925	-2.10736	0.0350862	0.174274	-0.0744826	0.791806	-1.80962	0.0765729	0.324866	-0.0883266	0.775878	-1.09062	0.280295	0.611587
GLT8D1	-0.0338751	0.0134806	-2.51289	0.0119747	0.0978305	-0.0352372	0.175922	-2.52508	0.0148997	0.158255	-0.0148535	0.19838	-0.28482	0.776875	0.920457
GLT8D2	-0.0048921	0.00867914	-0.563662	0.572984	0.772767	4.72365e-05	0.108678	0.00515757	0.995906	0.998939	-0.0483905	0.0944584	-1.78043	0.0806461	0.36533
GLTP	-0.0285212	0.0136846	-2.08418	0.0371443	0.180457	-0.0176794	0.196249	-1.24987	0.217364	0.528033	-0.187014	0.2295	-3.45795	0.00107102	0.0793374
GLUD1	-0.0463847	0.0265388	-1.74781	0.0804977	0.276676	-0.039736	0.572555	-1.39653	0.168934	0.472916	-0.0908611	0.553237	-1.23466	0.222317	0.555888
GLUL	-0.00241087	0.0224178	-0.107543	0.914358	0.962079	0.0157945	0.183283	0.604084	0.54904	0.783104	-0.0529408	0.156346	-1.21537	0.229527	0.564039
GLYATL2	0.00320302	0.0111408	0.287503	0.773727	0.892649	0.000103713	0.106829	0.00889531	0.992939	0.997894	0.0357426	0.0921953	0.946103	0.348855	0.66901
GLYR1	-0.0797206	0.0308008	-2.58827	0.00964606	0.0866495	-0.0492292	0.730831	-1.48053	0.145221	0.438051	-0.264021	0.710944	-3.22966	0.00211401	0.10218
GMCL1	-0.0438664	0.0313728	-1.39823	0.162044	0.405531	-0.0307776	0.638724	-0.893464	0.376035	0.663296	-0.107523	0.539871	-1.41538	0.162715	0.489884
GMDS	-0.170031	0.0706211	-2.40765	0.0160554	0.114844	-0.132718	1.58089	-1.50396	0.140165	0.43306	-0.236494	1.36597	-2.00802	0.0496679	0.304441
GMEB1	-0.0161656	0.0138791	-1.16475	0.24412	0.501348	0.00112295	0.203952	0.0753605	0.940239	0.978777	-0.129389	0.183154	-3.39306	0.00130261	0.0840654
GMEB2	-0.0134733	0.0104359	-1.29106	0.196684	0.448588	-0.00867043	0.129957	-0.785778	0.435832	0.706874	-0.0541908	0.119336	-1.68672	0.0974413	0.394824
GMFB	0.039629	0.025381	1.56136	0.118438	0.339645	0.0379863	0.308611	1.37742	0.174725	0.481427	0.0487249	0.321676	0.750835	0.45602	0.746062
GMPPA	0.00398062	0.00635305	0.626568	0.530942	0.74109	0.00583733	0.0571372	0.843685	0.403001	0.683859	-0.005999	0.027787	-0.37399	0.70988	0.884956
GMPR	-0.00991438	0.0173893	-0.570144	0.56858	0.769114	0.00726277	0.154523	0.365296	0.716599	0.87711	-0.0658232	0.117714	-1.83509	0.0720177	0.349864
GMPR2	-0.0298795	0.00990802	-3.01569	0.00256394	0.0422056	-0.0342619	0.0947902	-3.16824	0.00265827	0.07438	-0.00696854	0.0894153	-0.281827	0.779157	0.921019
GMPS	-0.0797828	0.0330468	-2.41424	0.0157681	0.113704	-0.064021	0.517975	-1.72871	0.0902422	0.353265	-0.141387	0.507001	-1.93112	0.058739	0.323479
GNA11	0.0106314	0.0169262	0.628103	0.529936	0.740461	0.00325745	0.264981	0.184221	0.854611	0.942805	0.0913625	0.240692	1.56156	0.124249	0.437085
GNA12	-0.0896681	0.0316045	-2.8372	0.00455113	0.0569568	-0.0607658	0.734844	-1.78493	0.0805467	0.333397	-0.269945	0.757637	-3.17493	0.00247903	0.104831
GNA13	0.00535492	0.0176751	0.302964	0.761917	0.886282	0.015682	0.269159	0.831886	0.409564	0.689635	-0.0697548	0.289714	-1.37207	0.175729	0.50624
GNA14	0.0423524	0.0356719	1.18728	0.235119	0.491552	0.027782	0.414971	0.713788	0.479055	0.735675	0.11883	0.493851	1.3326	0.188348	0.520387
GNAI1	0.0359176	0.0304788	1.17845	0.238618	0.495598	0.036412	0.662445	1.11594	0.269964	0.580352	0.0325335	0.668658	0.381075	0.704647	0.882107
GNAI2	-0.0665307	0.0265305	-2.5077	0.0121519	0.0982086	-0.0715196	0.445444	-2.43195	0.0187699	0.17297	-0.0447169	0.358302	-0.727177	0.470267	0.756088
GNAI3	-0.0712482	0.0315354	-2.25931	0.0238641	0.141006	-0.0678471	0.683773	-2.03207	0.04766	0.261395	-0.0993664	0.601401	-1.03505	0.305307	0.634907
GNAL	-0.00676221	0.0118041	-0.572869	0.566733	0.768009	-0.010579	0.130323	-0.862383	0.392734	0.675564	0.0409463	0.118322	0.944108	0.349858	0.669908
GNAO1	0.0262161	0.0446392	0.587288	0.55701	0.761129	0.0509128	2.02518	1.06616	0.291647	0.600441	-0.144816	1.92789	-1.15237	0.254259	0.58677
GNAQ	-0.0791898	0.0446731	-1.77265	0.0762862	0.268676	-0.0515815	2.81367	-1.08051	0.285275	0.595813	-0.273718	2.56446	-2.16007	0.0352362	0.263632
GNAS	0.0909695	0.0805141	1.12986	0.258536	0.515427	0.0182067	1.78386	0.178487	0.859252	0.944825	0.211213	1.55141	1.61071	0.113089	0.41993
GNAZ	0.0155765	0.0197678	0.787975	0.430711	0.668622	0.0296025	0.222414	1.36245	0.17937	0.485651	-0.0518264	0.169917	-1.0881	0.281395	0.612618
GNB1	-0.0363554	0.0468801	-0.775498	0.438045	0.674527	-0.00840723	1.37596	-0.166148	0.868733	0.948605	-0.205698	1.32158	-1.65145	0.104467	0.406648
GNB1L	0.00368245	0.00985908	0.373509	0.70877	0.856365	0.011067	0.115071	1.05712	0.295711	0.603837	-0.054214	0.095168	-1.84945	0.0698837	0.345926
GNB2	0.00816326	0.0199722	0.408732	0.682736	0.841634	0.00862139	0.251587	0.396948	0.693153	0.865206	0.00565434	0.208329	0.111247	0.911834	0.971765
GNB3	-0.00753357	0.0157989	-0.476842	0.633475	0.810921	0.00816049	0.188669	0.450375	0.654453	0.842283	-0.0573057	0.136283	-1.77595	0.0813907	0.367132
GNB4	-0.00957664	0.00902957	-1.06059	0.288878	0.54653	-0.00893061	0.127911	-0.952958	0.345352	0.641669	-0.0179491	0.131165	-0.53203	0.596893	0.824786
GNB5	-0.173946	0.0424711	-4.09564	4.21006e-05	0.00360256	-0.133074	1.03704	-2.74316	0.00851088	0.124181	-0.308106	0.918304	-3.50561	0.000926471	0.0784132
GNE	-0.0192692	0.0155083	-1.24251	0.214049	0.469203	-0.020257	0.199987	-1.23417	0.223105	0.532871	-0.0110467	0.204893	-0.23328	0.816429	0.937449
GNG12	-0.00252698	0.00503954	-0.50143	0.616068	0.799956	-0.00411609	0.0278773	-0.768722	0.445798	0.713227	0.00980281	0.0206302	0.657256	0.513816	0.779084
GNG12-AS1	-0.0247444	0.0159514	-1.55124	0.120845	0.344091	-0.0233799	0.0857317	-1.41868	0.163559	0.464886	-0.0449948	0.21329	-0.708727	0.481893	0.763604
GNG2	0.00812669	0.00687413	1.18221	0.237121	0.494444	0.00793218	0.0505884	1.01848	0.313522	0.61922	0.00881242	0.0375466	0.602627	0.549286	0.799767
GNG3	-0.0626146	0.0314843	-1.98876	0.0467278	0.20289	-0.065669	0.262604	-1.87346	0.0681645	0.307969	-0.0498615	0.276058	-0.696148	0.489547	0.766605
GNG4	0.00085546	0.00437307	0.19562	0.844907	0.928527	-0.000520784	0.0266646	-0.112063	0.911237	0.966838	0.011498	0.0215289	0.889719	0.377574	0.691242
GNG7	-0.00237306	0.0231637	-0.102447	0.918402	0.96412	0.0043381	0.469809	0.174227	0.862414	0.946265	-0.0455454	0.363845	-0.721201	0.473905	0.757533
GNL1	-0.0676296	0.0201157	-3.36203	0.000773723	0.0213318	-0.0710221	0.393374	-3.32792	0.00167879	0.0602843	-0.040612	0.289338	-0.674328	0.502987	0.774219
GNL2	-0.0182322	0.0099975	-1.82368	0.0682002	0.254114	-0.024388	0.0968143	-2.30435	0.0255415	0.197694	0.0327862	0.108297	1.07607	0.286692	0.61904
GNL3	-0.0199534	0.0152004	-1.31269	0.189288	0.44105	-0.00607537	0.182706	-0.380741	0.705063	0.87104	-0.156029	0.249677	-3.12274	0.00288164	0.10808
GNL3L	-0.00511411	0.00826816	-0.61853	0.536226	0.745341	-0.000988635	0.0739134	-0.112476	0.910912	0.966709	-0.0368115	0.0797962	-1.51088	0.136664	0.454182
GNPAT	-0.00705409	0.0215811	-0.326865	0.74377	0.876267	-0.00320346	0.327931	-0.139187	0.88988	0.95767	-0.03509	0.311476	-0.565032	0.574399	0.815066
GNPDA1	-0.01222	0.0136577	-0.894738	0.370927	0.621098	-0.0117483	0.204068	-0.82901	0.411173	0.690962	-0.0183746	0.204449	-0.358975	0.721017	0.889776
GNPDA2	0.020553	0.0227575	0.903133	0.366455	0.617357	0.0463267	0.333522	1.82941	0.0735089	0.318663	-0.0876452	0.321603	-1.68922	0.0969601	0.393821
GNPNAT1	-0.00406107	0.0157862	-0.257254	0.796982	0.905017	-0.00921165	0.203706	-0.549789	0.584995	0.803611	0.036658	0.202796	0.778138	0.439893	0.736215
GNPTAB	-0.120622	0.0398752	-3.02499	0.00248644	0.0414475	-0.0739526	1.01213	-1.71954	0.0919132	0.357309	-0.406472	0.93759	-3.81887	0.000348618	0.0551676
GNPTG	-0.0437613	0.0217274	-2.01411	0.0439979	0.195801	-0.0271374	0.355712	-1.17645	0.245175	0.556836	-0.174516	0.411059	-2.6976	0.00930549	0.167352
GNS	-0.0219582	0.0237523	-0.924464	0.355245	0.609232	-0.0109555	0.40609	-0.432517	0.667289	0.849575	-0.102141	0.437408	-1.49376	0.141075	0.459064
GOLGA1	-0.102592	0.0267787	-3.83109	0.000127577	0.00718913	-0.106221	0.461307	-3.59154	0.000767345	0.0457084	-0.0860779	0.406472	-1.36444	0.178105	0.509274
GOLGA2	-0.0222577	0.0277813	-0.801176	0.42303	0.662382	-0.00694568	0.383931	-0.218379	0.828054	0.931017	-0.0715404	0.324981	-1.25377	0.215342	0.550726
GOLGA3	-0.0290979	0.0320669	-0.907413	0.364189	0.616409	-0.0106452	0.617194	-0.304397	0.762132	0.899611	-0.126549	0.604978	-1.57465	0.121194	0.432644
GOLGA4	-0.00433861	0.0434166	-0.0999296	0.9204	0.964921	0.013411	1.70056	0.281967	0.779173	0.907948	-0.0930485	1.54842	-0.875095	0.385408	0.699168
GOLGA5	-0.0423155	0.0145598	-2.90632	0.00365705	0.0511455	-0.0398638	0.224466	-2.59678	0.0124308	0.144552	-0.0642696	0.214904	-1.39906	0.167529	0.496231
GOLGA7	-0.0171587	0.0135795	-1.26357	0.206384	0.459387	-0.0185806	0.167904	-1.32809	0.190384	0.498205	0.00598434	0.227866	0.106028	0.915954	0.973626
GOLGA7B	0.00975056	0.0349186	0.279237	0.780063	0.895844	0.0206596	0.749649	0.545414	0.587977	0.805426	-0.0519758	0.69111	-0.576851	0.566444	0.810003
GOLGA8A	-0.0623173	0.0607399	-1.02597	0.304906	0.561468	-0.127215	1.08143	-1.86641	0.0686784	0.309294	0.187996	1.21805	1.40439	0.166143	0.49471
GOLGA8B	-0.28093	0.0737176	-3.81089	0.000138465	0.00765336	-0.190483	1.2154	-2.08488	0.0436408	0.253906	-0.449656	1.22998	-3.60339	0.000685915	0.0737849
GOLGA8N	0.0126298	0.00610811	2.06771	0.0386674	0.183862	0.0114239	0.038126	1.79849	0.0783438	0.328183	0.0274401	0.0588514	1.2327	0.223041	0.556644
GOLGB1	0.0211273	0.0426357	0.495531	0.620226	0.802514	-0.0247074	1.08044	-0.527316	0.600386	0.81299	0.241787	1.04749	2.35187	0.0223666	0.221785
GOLIM4	0.0014898	0.00862167	0.172798	0.862811	0.936678	0.00746437	0.0400855	0.787719	0.435012	0.70662	-0.0272367	0.0422192	-1.31082	0.195479	0.52921
GOLM1	-0.0477353	0.0282673	-1.68871	0.0912741	0.295515	-0.0393247	0.646904	-1.29829	0.200347	0.508039	-0.104485	0.666296	-1.32798	0.189784	0.521628
GOLPH3	0.0291717	0.0263596	1.10668	0.26843	0.524955	0.032912	0.515118	1.18261	0.242746	0.555259	-0.00344591	0.480256	-0.0419295	0.96671	0.991771
GOLPH3L	-0.0288134	0.0178182	-1.61708	0.105862	0.319299	-0.0114584	0.21326	-0.580933	0.563984	0.791402	-0.105821	0.176148	-2.54695	0.0137574	0.184623
GOLT1B	-0.108485	0.0367986	-2.94807	0.0031976	0.0473572	-0.114575	0.614942	-2.62262	0.0117029	0.142199	-0.0936116	0.522467	-1.3711	0.17603	0.506602
GON4L	-0.0271704	0.0367492	-0.739346	0.459697	0.689307	-0.0571658	0.815498	-1.3835	0.172866	0.478935	0.086363	0.64462	1.07433	0.287465	0.619938
GON7	-0.00110878	0.00830366	-0.133529	0.893775	0.950894	0.000482735	0.075344	0.0550021	0.956363	0.984443	-0.0146914	0.0738845	-0.572989	0.569037	0.810789
GOPC	-0.058117	0.0176928	-3.28479	0.00102059	0.0254093	-0.0584993	0.325072	-3.18479	0.00253595	0.0723592	-0.0532047	0.374458	-0.808033	0.422626	0.725057
GORAB	-0.0108277	0.0105206	-1.02919	0.303392	0.560406	-0.00791722	0.118081	-0.721469	0.474096	0.733617	-0.0439054	0.123089	-1.1868	0.240514	0.572869
GORASP1	-0.0222325	0.0084151	-2.64198	0.00824238	0.079612	-0.0215915	0.101678	-2.4457	0.0181469	0.171192	-0.028602	0.0931844	-1.02774	0.308664	0.637569
GORASP2	-0.0253378	0.0166177	-1.52475	0.127321	0.354474	-0.0239277	0.22089	-1.34657	0.184398	0.492023	-0.0351705	0.219902	-0.749552	0.456786	0.74647
GOSR1	-0.0777102	0.0258747	-3.00332	0.00267048	0.0431441	-0.0732263	0.616516	-2.69195	0.00972988	0.131448	-0.120325	0.603923	-1.43483	0.157117	0.482432
GOT1	-0.0210496	0.0306047	-0.687788	0.491586	0.712719	-0.0133441	0.532619	-0.403182	0.688592	0.862789	-0.066512	0.41068	-0.827346	0.411715	0.717855
GOT2	0.0158855	0.0207749	0.764649	0.444481	0.677987	0.0349893	0.363344	1.56099	0.125048	0.411344	-0.100533	0.302817	-1.81687	0.0748024	0.355391
GP6	0.000977259	0.0185662	0.0526365	0.958022	0.982315	0.0223664	0.240466	1.12328	0.266865	0.578048	-0.141438	0.225953	-2.75282	0.00803643	0.15735
GPAA1	-0.0232767	0.0138725	-1.67791	0.0933655	0.29935	-0.0240465	0.168336	-1.6221	0.111285	0.386206	-0.017853	0.134708	-0.453703	0.651866	0.854206
GPALPP1	-0.0352941	0.0384122	-0.918825	0.358187	0.611461	-0.0214906	0.897789	-0.503611	0.616822	0.823058	-0.094248	0.756346	-1.06871	0.289968	0.621842
GPAM	0.0102698	0.0118417	0.867252	0.385804	0.632951	0.0120141	0.126891	0.959171	0.342245	0.639829	-0.00441006	0.106419	-0.121369	0.903859	0.969433
GPANK1	-0.0302934	0.00939292	-3.22513	0.00125914	0.0285208	-0.0222167	0.0835591	-2.21035	0.031846	0.216988	-0.0859647	0.0714235	-3.25764	0.00194754	0.0999913
GPAT3	-0.000381509	0.0132457	-0.0288026	0.977022	0.989814	0.00648104	0.13366	0.458518	0.648635	0.839432	-0.0498401	0.0953888	-1.31345	0.195258	0.528991
GPAT4	-0.0352354	0.0156178	-2.2561	0.0240641	0.141297	-0.0362671	0.21774	-2.18173	0.0340219	0.224534	-0.0274713	0.23022	-0.602428	0.549417	0.799772
GPATCH1	-0.0311409	0.023139	-1.34582	0.178362	0.428042	-0.0283513	0.257709	-1.04996	0.299175	0.606964	-0.0388515	0.212591	-0.86544	0.390636	0.702684
GPATCH11	0.000382825	0.0140765	0.027196	0.978303	0.990101	0.00520404	0.185261	0.350387	0.727571	0.883503	-0.0421857	0.181038	-0.955886	0.343401	0.665182
GPATCH2	-0.0670726	0.0380479	-1.76285	0.0779263	0.272155	-0.0882275	0.693001	-2.03861	0.0469776	0.259872	0.00492323	0.568193	0.0616641	0.951059	0.986536
GPATCH2L	0.00821239	0.0317897	0.258335	0.796149	0.904466	0.0268153	1.01767	0.773721	0.442863	0.711703	-0.0904418	0.763165	-1.13319	0.262153	0.594994
GPATCH3	-0.00264344	0.00616869	-0.428525	0.668269	0.832151	-0.00626145	0.0524444	-0.911698	0.366451	0.656036	0.0124602	0.0292082	0.887963	0.378509	0.692186
GPATCH4	-0.032051	0.0107467	-2.9824	0.00285996	0.0446697	-0.0374781	0.108368	-3.36667	0.00149904	0.057635	0.0422815	0.128041	1.02629	0.309459	0.637637
GPATCH8	-0.0355641	0.044148	-0.805564	0.420494	0.660331	-0.0339579	2.39435	-0.709823	0.481224	0.736643	-0.0447815	2.12045	-0.390745	0.697527	0.878483
GPBP1	-0.00404835	0.0438666	-0.0922877	0.926469	0.967507	0.0186434	1.06323	0.37216	0.7114	0.875016	-0.0786594	1.00546	-0.86594	0.390364	0.702654
GPBP1L1	0.000656224	0.025957	0.0252812	0.979831	0.99059	0.00897946	0.602036	0.322636	0.748362	0.893396	-0.0549618	0.494041	-0.763946	0.448233	0.741613
GPC1	-0.138425	0.0436898	-3.16837	0.00153296	0.031425	-0.0956085	0.780567	-1.63449	0.109362	0.384012	-0.19245	0.558899	-2.92897	0.00497689	0.135278
GPC4	0.00931992	0.00398957	2.33607	0.0194876	0.1269	0.0118027	0.0246774	2.65751	0.0106382	0.135391	-0.0010573	0.00179011	-0.116444	0.907734	0.970678
GPC5	0.197546	0.0756018	2.61298	0.00897571	0.0832576	0.229822	2.08231	2.82445	0.00703932	0.113296	-0.00624262	1.48529	-0.0305321	0.9758	0.994107
GPC6	0.0570308	0.0721582	0.790359	0.429318	0.667674	0.0187517	2.4861	0.239185	0.812011	0.922188	0.269177	1.87954	1.45846	0.151746	0.47506
GPCPD1	-0.114103	0.022176	-5.14533	2.67048e-07	0.000192809	-0.114987	0.362346	-4.92986	1.00919e-05	0.00619023	-0.105784	0.41517	-1.47847	0.145107	0.466008
GPD1L	-0.0232959	0.0170658	-1.36506	0.172233	0.419703	-0.0232998	0.311036	-1.2981	0.200412	0.508039	-0.0232597	0.274251	-0.422302	0.674486	0.866029
GPD2	-0.0841915	0.025213	-3.33921	0.000840185	0.0225147	-0.0756543	0.419485	-2.77075	0.00791393	0.120175	-0.133598	0.366848	-2.0339	0.0469005	0.297526
GPHN	0.0318928	0.0524917	0.607578	0.543467	0.751135	0.048713	3.61772	0.869913	0.388647	0.673747	-0.0899596	3.39437	-0.596866	0.553098	0.801981
GPI	0.0608318	0.039297	1.548	0.121622	0.345319	0.0843959	0.903086	1.94096	0.0581046	0.284636	-0.0442241	0.771287	-0.481692	0.631976	0.843316
GPKOW	-0.00584561	0.00787438	-0.742358	0.45787	0.688013	-0.00380864	0.067196	-0.464879	0.644105	0.837377	-0.0305367	0.0542662	-1.07057	0.28974	0.621691
GPLD1	-0.0687629	0.0325294	-2.11387	0.0345263	0.172961	-0.0628617	0.660949	-1.76016	0.0847066	0.342848	-0.0974986	0.535265	-1.23715	0.221397	0.555533
GPM6A	-0.00509301	0.0547151	-0.0930823	0.925838	0.967024	0.0287334	4.1719	0.494056	0.623504	0.826507	-0.265676	3.8287	-1.64588	0.105613	0.407497
GPM6B	0.0188101	0.0344685	0.545717	0.585261	0.781521	0.0231553	1.61877	0.641737	0.524075	0.765059	-0.0265353	1.42755	-0.227653	0.820778	0.938311
GPN1	0.000813741	0.00944441	0.0861612	0.931338	0.969046	0.00315424	0.0988695	0.31262	0.755914	0.895735	-0.0157488	0.104282	-0.586761	0.559816	0.806491
GPN2	-0.0456101	0.0252864	-1.80374	0.071272	0.259708	-0.040281	0.159389	-1.36975	0.178699	0.485302	-0.0607265	0.135098	-1.22608	0.226369	0.560236
GPN3	-0.0127575	0.0113302	-1.12597	0.260178	0.516375	-0.0152654	0.0870723	-1.24564	0.21896	0.529464	0.00200238	0.0843547	0.0673511	0.946552	0.986357
GPR107	-0.064856	0.0268838	-2.41246	0.0158454	0.114047	-0.0634588	0.48605	-2.22523	0.0307641	0.213136	-0.0760106	0.48792	-0.943316	0.349732	0.669778
GPR12	0.00894564	0.0185496	0.482256	0.629624	0.808607	0.00932645	0.216986	0.478013	0.634796	0.832784	0.00536441	0.265886	0.0896576	0.928892	0.979512
GPR135	0.0744224	0.0267595	2.78116	0.00541653	0.0630128	0.074779	0.400563	2.6189	0.011748	0.142257	0.0718489	0.318004	0.936742	0.353349	0.673738
GPR137	-0.0190417	0.0107769	-1.76689	0.0772468	0.271231	-0.0220306	0.111946	-1.93582	0.0587493	0.285436	0.00691498	0.0750519	0.206188	0.837518	0.945529
GPR137B	0.0038582	0.0203311	0.189769	0.84949	0.930172	0.0151228	0.329985	0.700525	0.486957	0.740724	-0.0845226	0.289248	-1.39779	0.167906	0.496792
GPR137C	-0.0264249	0.0434977	-0.6075	0.543519	0.751135	-0.00312168	1.62037	-0.0654271	0.948104	0.981943	-0.141124	1.48553	-1.33321	0.188076	0.520119
GPR149	0.00162366	0.00312759	0.519139	0.603664	0.793051	0.00155431	0.00969815	0.478916	0.634158	0.832589	0.00252662	0.00706943	0.215748	0.83	0.942974
GPR153	0.00288514	0.00270648	1.06601	0.286418	0.544105	0.00320099	0.00456015	1.13656	0.261325	0.57277	-0.000926285	0.00740224	-0.0946779	0.924922	0.978032
GPR155	-0.107716	0.0372888	-2.88871	0.00386825	0.0526311	-0.0978787	1.18451	-2.40437	0.0200788	0.179139	-0.158998	1.00148	-1.71069	0.0928931	0.387122
GPR158	0.105188	0.0587227	1.79127	0.0732495	0.263525	0.109184	2.64773	1.67519	0.100354	0.370788	0.0879584	2.45026	0.64989	0.518526	0.781434
GPR161	-0.00697543	0.0200251	-0.348335	0.727589	0.866685	-0.00713465	0.236238	-0.328026	0.744308	0.89023	-0.00608948	0.17419	-0.118691	0.905969	0.96968
GPR162	-0.0240146	0.0252665	-0.950452	0.341882	0.595375	-0.0103336	0.448059	-0.367095	0.71515	0.876553	-0.0807275	0.318749	-1.40854	0.164719	0.492452
GPR173	-0.00336809	0.0183381	-0.183667	0.854275	0.931967	-0.0111839	0.319799	-0.551696	0.583698	0.802588	0.0318355	0.23402	0.739966	0.462534	0.75087
GPR176	-0.0841332	0.0374649	-2.24565	0.0247263	0.143558	-0.0651716	0.661069	-1.55352	0.126822	0.413626	-0.158837	0.568675	-1.90754	0.0617885	0.330148
GPR180	-0.0311054	0.0268074	-1.16033	0.245915	0.503052	-0.0260176	0.60169	-0.910255	0.367204	0.65657	-0.068286	0.503348	-0.883759	0.380754	0.694313
GPR19	-0.0101173	0.0102354	-0.988454	0.32293	0.578012	-0.008851	0.152122	-0.843754	0.402962	0.683859	-0.0352575	0.195842	-0.75431	0.453949	0.744967
GPR22	0.0178917	0.01554	1.15133	0.249597	0.505761	0.021216	0.18052	1.2731	0.209069	0.517123	-0.00427182	0.140038	-0.0992757	0.921293	0.976222
GPR27	-0.00668677	0.0129142	-0.517786	0.604607	0.793414	-0.00558864	0.102854	-0.396194	0.693775	0.865795	-0.0123747	0.0975295	-0.385467	0.70141	0.880248
GPR37	-0.0239142	0.0106501	-2.24543	0.0247402	0.143558	-0.0278573	0.125354	-2.4225	0.0192096	0.175207	-0.000138016	0.106224	-0.00488766	0.996118	0.99885
GPR37L1	-0.000720527	0.00410897	-0.175355	0.860801	0.935199	-0.000522721	0.0187185	-0.114926	0.90898	0.965896	-0.00159853	0.00945174	-0.166817	0.868139	0.955676
GPR39	-0.00781288	0.0174025	-0.448952	0.653466	0.82447	-0.00764499	0.183544	-0.410152	0.683506	0.860226	-0.00895343	0.218877	-0.184297	0.854473	0.951521
GPR61	-0.0334056	0.0100777	-3.3148	0.000917076	0.0237087	-0.0295516	0.130076	-2.83064	0.006749	0.111257	-0.0860754	0.129343	-2.23027	0.029918	0.248205
GPR63	0.00673817	0.00744116	0.905527	0.365186	0.617013	0.00176119	0.0576807	0.209036	0.835298	0.9352	0.0243866	0.0295676	1.53708	0.130129	0.44527
GPR75-ASB3	0.0108339	0.0403157	0.268726	0.78814	0.900197	0.0921432	0.831229	2.02607	0.0482947	0.2626	-0.287506	0.882455	-3.30029	0.00171747	0.0923183
GPR85	-0.020534	0.0180671	-1.13654	0.255731	0.512482	-0.00455731	0.229992	-0.234707	0.815427	0.924007	-0.123601	0.174932	-2.50624	0.015255	0.191247
GPR89A	6.63083e-06	0.0180108	0.000368158	0.999706	0.999879	0.0157689	0.266775	0.800423	0.427382	0.701177	-0.0802282	0.22354	-1.80498	0.076669	0.35922
GPR89B	-0.00259119	0.0268315	-0.0965729	0.923066	0.966312	0.033264	0.38251	1.15046	0.255614	0.567444	-0.224982	0.358645	-3.12437	0.00286821	0.107927
GPRASP1	-0.0621159	0.0335693	-1.85038	0.0642593	0.245396	-0.0617598	0.761774	-1.64613	0.106222	0.380033	-0.0635455	0.591672	-0.845333	0.401665	0.71188
GPRASP2	-0.0394274	0.0217637	-1.81161	0.0700461	0.25778	-0.0670809	0.311292	-2.78426	0.00763606	0.117971	0.0832046	0.183229	1.63995	0.106844	0.409101
GPRC5B	-0.00153695	0.00774276	-0.198502	0.842653	0.92764	0.00335799	0.0574615	0.363805	0.71759	0.87724	-0.0131606	0.0282661	-0.925268	0.358954	0.67922
GPRIN1	-0.0150167	0.0120702	-1.24411	0.21346	0.468444	-0.0179134	0.174156	-1.4068	0.165883	0.468003	0.0106378	0.167018	0.280725	0.779997	0.921019
GPRIN3	-0.031854	0.0419432	-0.759455	0.44758	0.679925	-0.0313242	1.59891	-0.6932	0.491501	0.744012	-0.0351513	1.45468	-0.311833	0.756371	0.909503
GPS1	0.00746928	0.0171814	0.434732	0.663757	0.829122	0.00965624	0.220841	0.528239	0.59975	0.812501	-0.00910067	0.142891	-0.180866	0.857243	0.952484
GPS2	0.00147576	0.00898956	0.164164	0.869602	0.940586	0.00485641	0.0711174	0.535333	0.594874	0.809606	-0.182545	0.250489	-2.72737	0.0087331	0.16298
GPSM1	0.0098569	0.0159624	0.617506	0.536901	0.745641	0.00101906	0.204457	0.0571706	0.954645	0.983847	0.0456416	0.126242	1.2725	0.208663	0.543511
GPSM2	-0.00833475	0.0207631	-0.401421	0.68811	0.844587	-0.00511744	0.277396	-0.241836	0.80993	0.921125	-0.0915345	0.493421	-0.850627	0.399481	0.709861
GPT2	-0.014726	0.0144048	-1.0223	0.30664	0.562896	-0.0134502	0.233097	-0.891209	0.377231	0.663816	-0.0277826	0.232047	-0.575427	0.567399	0.810519
GPX3	-0.00670719	0.0164334	-0.408143	0.683169	0.841878	-0.0370726	0.0829663	-1.12934	0.266163	0.577418	0.00344764	0.0490941	0.181613	0.856568	0.952432
GPX4	-0.0636594	0.0415282	-1.53292	0.125295	0.351485	-0.0663824	0.455974	-1.5033	0.140011	0.43306	-0.0428172	0.45928	-0.35048	0.72785	0.893305
GRAMD1A	0.00912864	0.0172351	0.529653	0.596352	0.788989	0.0234219	0.235625	1.26878	0.210593	0.519116	-0.0879703	0.210706	-1.82835	0.0730371	0.351992
GRAMD1B	-0.0913141	0.0557494	-1.63794	0.101435	0.311974	-0.100567	1.21461	-1.51088	0.137742	0.429759	-0.0695694	1.23165	-0.681784	0.498297	0.771538
GRAMD1C	-0.0532062	0.0187425	-2.8388	0.00452832	0.0567983	-0.0537769	0.20545	-2.58565	0.0127877	0.145694	-0.0507398	0.171709	-1.17355	0.24574	0.57848
GRAMD4	-0.0753684	0.0245003	-3.07622	0.00209641	0.0375469	-0.0805112	0.365628	-2.98169	0.0044795	0.0939836	-0.0514071	0.322792	-0.882011	0.381691	0.695143
GRASP	0.00925478	0.00617288	1.49927	0.133805	0.363743	0.00738863	0.0309522	1.11728	0.269394	0.579832	0.0218905	0.0103279	1.27212	0.208829	0.543822
GRB10	-0.0331195	0.0340831	-0.971729	0.331186	0.585441	-0.0279687	0.889561	-0.760947	0.450384	0.716695	-0.0647304	0.93133	-0.7109	0.480214	0.762114
GRB14	0.0225645	0.0259327	0.870121	0.384234	0.631472	0.0171015	0.435528	0.608755	0.545537	0.780033	0.0540485	0.432982	0.801428	0.426406	0.727814
GRB2	-0.0437529	0.0292412	-1.49628	0.134581	0.364995	-0.0519584	0.654415	-1.66512	0.102358	0.373727	0.0153801	0.643082	0.183605	0.855013	0.951736
GREB1	-0.0333815	0.0288494	-1.1571	0.247233	0.504135	-0.0324758	0.296929	-1.035	0.306212	0.612255	-0.0383315	0.388298	-0.52253	0.603444	0.827025
GREB1L	0.000924657	0.0119227	0.077554	0.938183	0.972182	0.000867396	0.110904	0.0682356	0.94588	0.981466	0.00134343	0.132523	0.0390796	0.968971	0.992953
GREM1	0.0119925	0.00388586	3.08619	0.00202743	0.0369413	0.0143653	0.0185825	3.46149	0.00113315	0.0519628	-0.00488554	0.012124	-0.441398	0.660692	0.859496
GREM2	-0.0737604	0.0461378	-1.5987	0.109888	0.325493	-0.0839818	0.916147	-1.64386	0.106694	0.381422	-0.0285542	0.829117	-0.26577	0.791431	0.926489
GRHL1	0.00962671	0.00470431	2.04636	0.0407211	0.18892	0.0098054	0.0275926	1.98911	0.0523638	0.273002	0.00780429	0.0312358	0.495735	0.622098	0.83778
GRHPR	-0.0244597	0.0125304	-1.95203	0.0509346	0.214274	-0.0128604	0.153146	-0.902076	0.371489	0.659396	-0.0638486	0.117054	-2.43034	0.0184467	0.204371
GRIA1	0.0760665	0.0484873	1.56879	0.116696	0.337781	0.0870717	2.6235	1.67055	0.101272	0.372262	0.00530278	2.29028	0.0401219	0.968144	0.992457
GRIA2	0.0325553	0.0474813	0.685643	0.492938	0.713787	0.0729906	3.19525	1.43434	0.157913	0.457698	-0.239475	2.84096	-1.81433	0.0751981	0.356604
GRIA3	-0.00659785	0.0495525	-0.133149	0.894076	0.950894	0.0485809	1.46078	0.891725	0.376957	0.663696	-0.270922	1.20184	-2.2721	0.027098	0.240058
GRIA4	-0.0591988	0.0479714	-1.23405	0.217186	0.472136	-0.0475278	3.77045	-0.946129	0.348788	0.643556	-0.180074	3.35486	-1.11388	0.270275	0.60228
GRID1	0.0141408	0.0566627	0.249561	0.802927	0.907971	0.0985484	2.63972	1.57749	0.121205	0.4051	-0.377444	2.73226	-2.80509	0.00698388	0.147513
GRID2	0.0633699	0.061468	1.03094	0.302569	0.559602	0.0818338	1.05722	1.22814	0.225909	0.535675	-0.0420825	0.690184	-0.264272	0.793013	0.927501
GRID2IP	0.00259373	0.00724094	0.358203	0.720191	0.863043	0.0068285	0.0536701	0.891446	0.377105	0.663696	-0.0329617	0.0623658	-1.48505	0.143361	0.463735
GRIK1	0.0209249	0.0733511	0.285271	0.775437	0.893617	0.0199037	2.05378	0.245461	0.807218	0.91967	0.0255241	1.46996	0.148329	0.88276	0.962315
GRIK2	0.00397142	0.050029	0.0793824	0.936728	0.971386	-0.0194483	2.22875	-0.367263	0.715026	0.876508	0.198512	1.79757	1.30067	0.199102	0.532833
GRIK3	-0.0821671	0.0651879	-1.26047	0.207501	0.460794	-0.0877397	1.25255	-1.10953	0.273522	0.584364	-0.0703503	1.12203	-0.61092	0.543822	0.797339
GRIK4	0.00270637	0.0540314	0.0500888	0.960052	0.982853	-0.0340471	0.730295	-0.557388	0.580238	0.800433	0.134883	0.788619	1.16441	0.249676	0.582444
GRIK5	-0.0438666	0.0345223	-1.27068	0.203844	0.456712	-0.0281412	0.860623	-0.756618	0.45295	0.718551	-0.141701	0.780913	-1.52743	0.132505	0.44826
GRIN1	0.0605447	0.0456765	1.32551	0.185002	0.435696	0.0731847	1.89828	1.47559	0.146537	0.439043	-0.0100594	1.37487	-0.085818	0.931929	0.980856
GRIN2A	-0.107948	0.0545553	-1.9787	0.0478503	0.205566	-0.0876144	3.94764	-1.50878	0.137863	0.429765	-0.260849	3.72214	-1.63812	0.107227	0.409889
GRIN2B	-0.0977168	0.0502403	-1.94499	0.0517763	0.216553	-0.0906468	3.12217	-1.67339	0.100711	0.371063	-0.141213	2.86651	-1.051	0.297953	0.628437
GRIN2D	-0.0439445	0.0333159	-1.31903	0.187161	0.438111	-0.0538819	0.375659	-1.40254	0.167793	0.471018	-0.0138042	0.381124	-0.206321	0.837318	0.945529
GRIN3A	0.00591266	0.0535491	0.110416	0.91208	0.961005	-0.0469826	1.36977	-0.77179	0.443995	0.712417	0.186862	1.12742	1.65964	0.1028	0.404617
GRINA	-0.0949941	0.0279093	-3.40367	0.000664859	0.0196431	-0.0611711	0.379914	-1.92623	0.0599914	0.288138	-0.209752	0.308309	-3.58577	0.000724318	0.0747083
GRIP1	0.0611981	0.0420283	1.45612	0.145361	0.381551	0.0824802	4.38223	1.88994	0.0647688	0.301073	-0.210797	4.05512	-1.35111	0.182309	0.514205
GRIP2	-0.0187715	0.00886438	-2.11764	0.0342059	0.171953	-0.0178917	0.0854582	-1.94681	0.0573795	0.283004	-0.0305234	0.087957	-0.908787	0.367663	0.68516
GRIPAP1	0.0541867	0.0309898	1.74853	0.0803715	0.276489	0.0489204	0.751043	1.45638	0.151753	0.447131	0.0842982	0.72067	1.04951	0.298632	0.629288
GRK2	-0.0421905	0.0240676	-1.753	0.0796023	0.275391	-0.0178786	0.271746	-0.601518	0.55052	0.784128	-0.0884875	0.121224	-2.15739	0.035692	0.264827
GRK3	0.0478052	0.0417049	1.14627	0.251682	0.507582	0.0912075	1.07938	1.95404	0.0564948	0.280393	-0.123999	1.04947	-1.33524	0.187415	0.519437
GRK4	-0.1978	0.0379877	-5.20694	1.91975e-07	0.000158407	-0.164652	0.808476	-3.85546	0.00034098	0.0305455	-0.323438	0.671264	-3.8902	0.000277508	0.0551676
GRK5	0.0293955	0.0196667	1.49469	0.134996	0.365303	0.0442283	0.238006	2.11718	0.0394146	0.240811	-0.0862208	0.25307	-1.47833	0.145144	0.466008
GRK6	0.00760947	0.0099775	0.762663	0.445665	0.678858	0.00645874	0.108264	0.584495	0.561605	0.790103	0.0126885	0.0866983	0.546561	0.586938	0.820921
GRM1	-0.0359267	0.0309273	-1.16165	0.245377	0.502855	-0.00672452	0.521572	-0.194722	0.846426	0.939697	-0.154234	0.43179	-2.2189	0.0307284	0.250121
GRM2	0.000607565	0.00471978	0.128727	0.897573	0.953319	-0.000503041	0.027295	-0.099991	0.920765	0.969862	0.00876392	0.0132395	0.642818	0.52307	0.783516
GRM3	0.104403	0.0578306	1.80532	0.0710243	0.259399	0.127548	3.111	2.02715	0.0481802	0.2626	-0.021554	2.64771	-0.146844	0.883803	0.962725
GRM4	0.0174306	0.0559984	0.31127	0.755596	0.882883	0.0240195	1.21214	0.382655	0.703702	0.870795	-0.00825766	1.15877	-0.0666253	0.947127	0.986357
GRM5	0.026414	0.04433	0.595849	0.551276	0.757775	0.0444631	4.30463	0.963812	0.339936	0.637945	-0.191103	4.06658	-1.19328	0.237991	0.570744
GRM5-AS1	-0.0194599	0.0203773	-0.954982	0.339587	0.59357	-0.0159359	0.12842	-0.759018	0.4522	0.718102	-0.0766844	0.391444	-0.906393	0.369001	0.685789
GRM7	-0.0954709	0.0516441	-1.84863	0.0645112	0.245921	-0.0841438	2.08113	-1.51315	0.136753	0.428038	-0.166523	1.65667	-1.19565	0.237072	0.570474
GRM7-AS1	-0.00285118	0.00560112	-0.509037	0.610726	0.797187	-0.00546525	0.0368819	-0.926668	0.358702	0.650119	0.0211925	0.0491147	1.18483	0.241288	0.57344
GRM7-AS3	-0.000484783	0.0077378	-0.0626512	0.950044	0.978679	0.00155919	0.0512218	0.171831	0.864294	0.946889	-0.00593289	0.0334625	-0.400484	0.690384	0.874775
GRM8	0.023128	0.0615766	0.375598	0.707216	0.855327	0.067218	3.33763	1.01058	0.317249	0.621167	-0.241186	3.15832	-1.48097	0.144441	0.465175
GRN	-0.00313854	0.00943187	-0.332759	0.739316	0.873761	-0.00528773	0.0894775	-0.524387	0.602406	0.814147	0.0118929	0.0614095	0.445971	0.65743	0.857472
GRPEL1	-0.012307	0.0112468	-1.09427	0.273837	0.531465	-0.0169646	0.0882431	-1.43914	0.156553	0.455436	0.0349507	0.0886291	0.930811	0.356678	0.677072
GRPEL2-AS1	-0.0162834	0.00912246	-1.78498	0.0742645	0.265276	-0.0130857	0.0957707	-1.39428	0.169608	0.473612	-0.0710011	0.0636101	-1.82885	0.0750565	0.356113
GRSF1	-0.0237608	0.0225179	-1.05519	0.291336	0.549293	-0.0254536	0.384874	-1.0459	0.300808	0.609315	-0.0136875	0.292481	-0.230563	0.818528	0.937479
GSAP	-0.0433529	0.0343803	-1.26098	0.207316	0.460561	-0.0570456	0.665461	-1.51952	0.135146	0.426124	0.0278245	0.614693	0.325076	0.746383	0.903607
GSDMB	-0.0198468	0.0174191	-1.13937	0.254547	0.511245	-0.0164049	0.289398	-0.881995	0.382144	0.667481	-0.0444026	0.258521	-0.893759	0.375428	0.689827
GSE1	0.003557	0.00904935	0.393067	0.69427	0.847802	0.0106124	0.0774822	1.07194	0.289071	0.598656	-0.0322779	0.0646474	-1.44667	0.153785	0.477074
GSG1L	0.000130626	0.00730652	0.0178781	0.985736	0.993454	0.000555157	0.0563838	0.0696654	0.944747	0.981022	-0.00210923	0.0406069	-0.115231	0.908691	0.971063
GSK3A	0.0173564	0.0240188	0.722616	0.469916	0.696247	0.0230059	0.257944	0.800382	0.4277	0.701177	0.00428257	0.170652	0.0979417	0.922342	0.976886
GSK3B	0.0139999	0.0508312	0.275419	0.782994	0.897781	0.037244	1.84228	0.665837	0.50868	0.755914	-0.0962029	1.77824	-0.789878	0.433063	0.732665
GSKIP	0.0109708	0.0142146	0.771803	0.440231	0.675731	0.0157696	0.163877	0.994584	0.324891	0.625948	-0.00867997	0.134796	-0.270528	0.787788	0.924668
GSN	0.0257788	0.0137156	1.87953	0.0601724	0.235298	0.0233896	0.217956	1.61612	0.112576	0.388796	0.0468373	0.18627	1.09006	0.28054	0.611817
GSPT1	-0.0618848	0.0310716	-1.99168	0.0464062	0.201927	-0.0363914	0.61796	-1.03262	0.306919	0.612566	-0.150889	0.581126	-2.29144	0.0258753	0.234624
GSPT2	-0.0130017	0.00803604	-1.61792	0.10568	0.319262	-0.0105447	0.0637113	-1.25327	0.216136	0.526489	-0.0385355	0.0632701	-1.42072	0.161253	0.487133
GSR	-0.00966284	0.0216529	-0.446262	0.655408	0.825657	0.00761424	0.408879	0.334152	0.73971	0.888113	-0.170416	0.457653	-2.45179	0.0174886	0.201023
GSS	-0.0769396	0.0212662	-3.61793	0.000296968	0.0124181	-0.0853999	0.295877	-3.54508	0.00088268	0.0470887	-0.0470619	0.227833	-1.03958	0.303179	0.633103
GSTA4	-0.106259	0.0311999	-3.40576	0.0006598	0.0196316	-0.0680386	0.90993	-1.95683	0.0561552	0.279964	-0.264245	0.81171	-3.73807	0.000450333	0.0604598
GSTCD	-0.0673588	0.0265632	-2.53579	0.0112193	0.0943024	-0.0490556	0.48135	-1.72726	0.0905049	0.353934	-0.195228	0.509157	-2.60071	0.0119841	0.178053
GSTK1	-0.0444328	0.0210886	-2.10695	0.0351215	0.174355	-0.0568255	0.309613	-2.39511	0.0205365	0.179589	0.00220465	0.302202	0.0479001	0.961973	0.990183
GSTM3	-0.00496412	0.0165022	-0.300815	0.763556	0.887144	-0.00425351	0.200159	-0.242072	0.809748	0.921092	-0.0102768	0.191812	-0.213902	0.831432	0.94313
GSTM4	-0.0027617	0.00763544	-0.361695	0.71758	0.861603	0.0037224	0.0662438	0.45778	0.649161	0.839432	-0.0511029	0.0619236	-2.30168	0.0252482	0.232696
GSTO1	-0.0189427	0.0168241	-1.12592	0.260199	0.516375	-0.0239124	0.197382	-1.3405	0.186348	0.49398	0.0210686	0.187383	0.41625	0.678881	0.868872
GSTO2	-0.0198569	0.0230095	-0.862987	0.388145	0.63473	-0.0359768	0.395067	-1.41557	0.163312	0.464835	0.0534056	0.339073	0.98568	0.328698	0.653946
GSTP1	-0.00244844	0.0192091	-0.127462	0.898575	0.953549	0.00210069	0.145399	0.10207	0.919171	0.969346	-0.0332013	0.130286	-0.620457	0.538316	0.794646
GSTT2B	-0.0172422	0.0114408	-1.50708	0.131791	0.360258	-0.0164575	0.108493	-1.20787	0.233017	0.542913	-0.019118	0.0782111	-0.907513	0.368178	0.685241
GSTZ1	-0.0159946	0.00645584	-2.47753	0.0132294	0.102499	-0.0156489	0.0495903	-2.31435	0.0249413	0.195757	-0.0195581	0.0527655	-0.900844	0.371682	0.686611
GTDC1	-0.0989649	0.052478	-1.88583	0.0593172	0.233622	-0.0399705	1.6256	-0.672576	0.504419	0.753162	-0.307829	1.3006	-2.75286	0.00803544	0.15735
GTF2A1	-0.00296623	0.025228	-0.117577	0.906403	0.958127	-0.0120264	0.454916	-0.446992	0.656877	0.843653	0.0629792	0.354367	0.867634	0.389444	0.702458
GTF2A2	-0.00390123	0.0205313	-0.190014	0.849298	0.930162	-0.0196322	0.259045	-0.851889	0.398476	0.680508	0.0566241	0.208268	1.25263	0.215751	0.551254
GTF2B	-0.068225	0.0273294	-2.4964	0.0125463	0.0998438	-0.0635778	0.288304	-2.04394	0.0468731	0.259785	-0.0839551	0.259505	-1.46703	0.148184	0.471243
GTF2E1	0.00796916	0.00682339	1.16792	0.242839	0.50045	0.00876783	0.0673996	1.21183	0.231468	0.541685	0.00154655	0.066342	0.075377	0.940194	0.983708
GTF2E2	-0.0533732	0.0232524	-2.29538	0.0217112	0.134337	-0.0498147	0.415031	-2.05883	0.0449198	0.25547	-0.0963616	0.481885	-1.14583	0.25693	0.589152
GTF2F1	-0.0328836	0.0155979	-2.1082	0.0350134	0.174118	-0.0348812	0.169235	-2.07332	0.0434937	0.253461	-0.0206558	0.187687	-0.496251	0.621737	0.837489
GTF2F2	-0.0615361	0.02452	-2.50963	0.0120858	0.0980961	-0.0509985	0.448767	-1.95638	0.0562099	0.280104	-0.142451	0.383006	-1.97205	0.0537488	0.312957
GTF2H1	-0.036141	0.0251892	-1.43478	0.151349	0.39013	-0.034852	0.492944	-1.30128	0.199331	0.506481	-0.0460144	0.451854	-0.620759	0.537377	0.794646
GTF2H2	0.00106716	0.0344157	0.031008	0.975263	0.989254	0.0857652	0.372502	1.97543	0.0549698	0.277608	-0.142142	0.316637	-2.51781	0.014815	0.189108
GTF2H2C	0.00974477	0.0334079	0.291691	0.770523	0.890566	0.0327301	0.409546	0.818038	0.417734	0.694788	-0.0431768	0.356878	-0.71119	0.480036	0.76206
GTF2H3	-0.0398193	0.0415052	-0.959382	0.337366	0.591299	-0.180773	0.418511	-2.60532	0.0131655	0.14719	0.0387172	0.33189	0.747537	0.457991	0.747592
GTF2H5	-0.0218748	0.0199394	-1.09706	0.272615	0.530354	-0.0220207	0.263401	-1.03527	0.305692	0.611807	-0.0208167	0.281729	-0.363509	0.717648	0.888389
