## Supplementary material for "Single-cell multi-cohort dissection of the schizophrenia transcriptome": TableS4_DE_genes_merged_tables (part 12 of 43)

### Sheet: Ex-L5b_HTR2C (continued)
gene	Meta_logFC	Meta_se	Meta_tstat	Meta_P.Value	Meta_adj.P.Val	McLean_logFC	McLean_AveExpr	McLean_t	McLean_p_val	McLean_p_adj.loc	MtSinai_logFC	MtSinai_AveExpr	MtSinai_t	MtSinai_p_val	MtSinai_p_adj.loc
GTF2I	-0.0417143	0.0396529	-1.05198	0.292807	0.550864	-0.0196182	2.13736	-0.469257	0.640995	0.835816	-0.239721	1.98768	-1.91547	0.0607483	0.327649
GTF2IRD1	-0.0196096	0.0359876	-0.5449	0.585822	0.781757	-0.00769936	0.637023	-0.192714	0.84799	0.940414	-0.0708439	0.575722	-0.854954	0.396364	0.706998
GTF2IRD2	-0.00528216	0.00774166	-0.682303	0.495048	0.714849	-0.00225891	0.0782243	-0.275186	0.784346	0.909725	-0.0296065	0.0854411	-1.27154	0.209001	0.543908
GTF2IRD2B	-0.00532551	0.00739377	-0.720269	0.471359	0.69738	-0.00428667	0.0851768	-0.564925	0.574737	0.798486	-0.0248398	0.124328	-0.755297	0.453361	0.744715
GTF3A	0.0013593	0.0253515	0.0536182	0.957239	0.982067	0.0283086	0.368203	1.01184	0.31665	0.62052	-0.122329	0.309723	-2.04096	0.0461685	0.295974
GTF3C1	0.0425383	0.0237572	1.79054	0.0733672	0.263866	0.0452057	0.552554	1.83528	0.072619	0.317105	0.00694904	0.525301	0.0772372	0.938723	0.98317
GTF3C2	-0.0936331	0.0267686	-3.49787	0.000468991	0.0162696	-0.0926011	0.347512	-3.13271	0.00293984	0.077391	-0.0983369	0.326488	-1.5582	0.125042	0.438603
GTF3C3	0.0265042	0.016233	1.63274	0.102524	0.313655	0.0248147	0.304242	1.43796	0.156887	0.455981	0.0394875	0.23397	0.82543	0.412769	0.718118
GTF3C4	-0.0185851	0.0129789	-1.43195	0.152159	0.391131	-0.00593379	0.14851	-0.427288	0.671067	0.851526	-0.105927	0.14083	-2.90303	0.00534646	0.13735
GTF3C5	-0.0133937	0.0112135	-1.19443	0.232309	0.488111	-0.00807796	0.176097	-0.663559	0.510125	0.756385	-0.0431572	0.11864	-1.4982	0.139919	0.458016
GTF3C6	-0.0532893	0.0199097	-2.67654	0.00743857	0.0747221	-0.0591026	0.0721888	-2.05583	0.0470424	0.25994	-0.0479314	0.0614492	-1.73667	0.0884038	0.379572
GTPBP1	-0.0249209	0.0111278	-2.23952	0.0251221	0.144504	-0.0175941	0.121711	-1.49392	0.141695	0.434839	-0.0859183	0.131926	-2.5284	0.0144223	0.187832
GTPBP10	-0.0473413	0.0164201	-2.88313	0.0039375	0.05286	-0.0409194	0.298474	-2.36411	0.0221372	0.18524	-0.10512	0.342193	-2.02475	0.0478636	0.298806
GTPBP2	-0.0346161	0.0121253	-2.85486	0.00430556	0.0551898	-0.0330846	0.126309	-2.56742	0.0133928	0.14836	-0.0464464	0.14492	-1.29685	0.20021	0.534016
GTPBP3	-0.0223685	0.0101046	-2.2137	0.0268494	0.149695	-0.0180999	0.100864	-1.67363	0.100662	0.371063	-0.0517054	0.077769	-1.82371	0.0737462	0.353583
GTPBP4	-0.0193408	0.0127012	-1.52275	0.12782	0.354856	-0.00771271	0.172292	-0.57735	0.566382	0.792717	-0.128793	0.147991	-3.14242	0.00272306	0.106393
GTPBP6	0.0057502	0.0169705	0.338835	0.734734	0.871153	0.0165395	0.194798	0.875908	0.385411	0.670557	-0.0395741	0.175801	-1.02254	0.311099	0.639355
GTPBP8	-0.00940868	0.0187493	-0.501816	0.615797	0.799956	-0.00426221	0.247529	-0.213689	0.831688	0.933142	-0.0484818	0.249507	-0.882149	0.381617	0.695117
GUCA1B	0.00717847	0.00719362	0.997893	0.318331	0.575037	0.0105463	0.066427	1.40316	0.16696	0.469472	-0.0295613	0.0751691	-1.19079	0.238957	0.571874
GUCY1A2	0.117594	0.0569335	2.06547	0.0388788	0.183902	0.123989	2.32424	1.94026	0.0581922	0.284703	0.0929827	2.02551	0.741683	0.461501	0.750354
GUF1	-0.0409192	0.0159798	-2.56068	0.0104468	0.0913563	-0.0318435	0.251577	-1.92762	0.0597886	0.287403	-0.173033	0.306872	-2.74534	0.00819838	0.157873
GUK1	-0.123896	0.0338956	-3.65522	0.00025696	0.0112439	-0.107774	0.523532	-2.84635	0.00647098	0.109525	-0.188939	0.361837	-2.48428	0.01616	0.195682
GULP1	0.0177185	0.0121616	1.45693	0.145137	0.381223	0.0131735	0.13427	1.05449	0.2969	0.604566	0.100059	0.0609459	1.88175	0.0682391	0.343184
GUSB	-0.017936	0.0189215	-0.947912	0.343174	0.596771	-0.00742735	0.263292	-0.355039	0.724104	0.881465	-0.0651936	0.207354	-1.46955	0.147502	0.470097
GXYLT1	-0.0252818	0.0187513	-1.34827	0.177572	0.427303	-0.0279225	0.267427	-1.36435	0.178776	0.485302	-0.0114728	0.253376	-0.245143	0.807278	0.935092
GXYLT2	-0.0125877	0.00866179	-1.45325	0.146155	0.382751	-0.014823	0.0639974	-1.6272	0.110195	0.385415	0.00849033	0.0851297	0.303515	0.762667	0.912041
GYG1	-0.0500414	0.0182811	-2.73733	0.00619399	0.0673424	-0.046402	0.200151	-2.40352	0.0201207	0.179139	-0.0816177	0.223244	-1.43525	0.156998	0.48235
GYG2	0.0131478	0.0113383	1.15959	0.246217	0.503239	0.00963608	0.0521792	0.586552	0.561021	0.789904	0.016342	0.0254672	1.043	0.301607	0.631722
GYS1	-0.0333614	0.0283353	-1.17738	0.239044	0.496126	-0.0405105	0.438078	-1.3178	0.19378	0.501848	0.00702854	0.396361	0.0961914	0.923726	0.977325
GZF1	-0.0154233	0.00955203	-1.61466	0.106384	0.320514	-0.0119359	0.0931085	-1.16573	0.249442	0.561006	-0.0388293	0.0827993	-1.46384	0.149051	0.471835
H1F0	0.00364415	0.0181087	0.201237	0.840513	0.92687	-0.00270067	0.128244	-0.139636	0.889606	0.957616	0.0487404	0.183203	0.94527	0.348773	0.66901
H1FX	-0.0411756	0.0416044	-0.989692	0.322324	0.577867	-0.0315158	0.372365	-0.504515	0.616896	0.823058	-0.0488763	0.290641	-0.876317	0.38475	0.698871
H1FX-AS1	-0.00669066	0.00639839	-1.04568	0.295709	0.553625	-0.0053687	0.0486923	-0.784175	0.436763	0.707688	-0.0158133	0.0431554	-0.879257	0.383168	0.696955
H2AFV	0.0182331	0.0381766	0.477598	0.632937	0.810379	0.0451674	0.506854	1.00361	0.321034	0.62326	-0.0508815	0.433765	-0.705779	0.483367	0.764356
H2AFX	0.00188684	0.00813243	0.232014	0.816527	0.913738	0.00340062	0.0713286	0.384332	0.702418	0.869911	-0.00635109	0.0537468	-0.307695	0.759502	0.911086
H2AFY	-0.0535082	0.0274085	-1.95225	0.0509088	0.214274	-0.0387219	0.654068	-1.29641	0.200987	0.508564	-0.132344	0.588919	-1.91893	0.060299	0.327576
H2AFY2	-0.0369158	0.0175529	-2.10312	0.0354557	0.175186	-0.0253214	0.255149	-1.35117	0.182931	0.489189	-0.119803	0.266432	-2.39094	0.0203304	0.211013
H2AFZ	-0.0307663	0.0368434	-0.835057	0.403685	0.64819	0.00244745	0.364776	0.056276	0.955397	0.984095	-0.115202	0.293571	-1.66137	0.102554	0.404106
H3F3A	0.000689105	0.0083854	0.0821792	0.934504	0.970547	0.003752	0.0652005	0.427385	0.670996	0.851526	-0.0311917	0.0991295	-1.10128	0.275673	0.606976
H3F3B	-0.077676	0.0326297	-2.38053	0.0172879	0.119342	-0.0657907	0.393983	-1.86888	0.067958	0.307959	-0.150164	0.442834	-1.72725	0.0900549	0.38287
H6PD	0.000756522	0.0177509	0.0426188	0.966005	0.985107	0.00320301	0.216273	0.163001	0.871197	0.950042	-0.0100947	0.207289	-0.243925	0.808216	0.935117
HABP4	-0.0717199	0.0394359	-1.81864	0.0689657	0.255732	-0.0547698	0.78177	-1.29923	0.200027	0.507683	-0.190513	0.832214	-1.7071	0.0936348	0.388272
HACD1	-0.0293431	0.0175217	-1.67467	0.0939983	0.299881	-0.0164851	0.215533	-0.871263	0.387917	0.673003	-0.10676	0.166548	-2.29952	0.0253797	0.232696
HACD2	0.0704913	0.0313234	2.25044	0.024421	0.142733	0.0344824	0.537886	0.962864	0.340407	0.638078	0.187725	0.429697	2.90516	0.00531527	0.13735
HACD3	-0.0147444	0.0337493	-0.436881	0.662198	0.828551	-0.0110092	0.914101	-0.301326	0.764458	0.899968	-0.0364677	0.758834	-0.413892	0.680597	0.869834
HACE1	-0.0135271	0.0345962	-0.391	0.695798	0.848905	0.00776547	0.910818	0.207881	0.836195	0.93571	-0.141896	0.898671	-1.54704	0.12771	0.442107
HACL1	-0.0200351	0.0263598	-0.760061	0.447218	0.679593	-0.0100021	0.604314	-0.352137	0.726266	0.882819	-0.0823113	0.404824	-1.16315	0.249896	0.58263
HADH	-0.0191756	0.0150016	-1.27824	0.201166	0.453525	-0.0198674	0.206883	-1.24134	0.220469	0.530889	-0.0141704	0.225541	-0.329163	0.74331	0.901354
HADHA	-0.0255623	0.028786	-0.888011	0.374535	0.623581	-0.0468656	0.357542	-1.37657	0.17533	0.481846	0.0278582	0.361732	0.516733	0.607458	0.830419
HADHB	-0.0100943	0.0237892	-0.424324	0.67133	0.833893	-0.0012935	0.429361	-0.0504458	0.959975	0.985473	-0.0644927	0.371708	-1.01166	0.316222	0.642852
HAGH	-0.0508131	0.0368348	-1.37949	0.167745	0.412735	-0.074781	0.774032	-1.83621	0.0724789	0.317105	0.0569496	0.73805	0.659483	0.512396	0.7787
HAGHL	-0.0105649	0.0148955	-0.709271	0.478156	0.702577	0.0038887	0.212817	0.236784	0.813825	0.922943	-0.0776006	0.128745	-2.19406	0.0325656	0.254876
HAP1	-0.0168922	0.0103168	-1.63734	0.101559	0.312066	-0.0140972	0.100399	-1.31046	0.196233	0.504055	-0.0489298	0.10214	-1.34347	0.184988	0.51674
HAPLN2	-0.0305511	0.020061	-1.52291	0.12778	0.354856	-0.0248667	0.216467	-1.08219	0.284657	0.595062	-0.0487724	0.178764	-1.18553	0.241011	0.573343
HAPLN4	-0.00324126	0.0154568	-0.209698	0.833903	0.922765	-0.0214505	0.112258	-0.800241	0.428672	0.70216	0.00582962	0.0531524	0.308138	0.759166	0.911063
HARS	-0.00383652	0.0295809	-0.129696	0.896807	0.952724	-0.0113943	0.599501	-0.345174	0.731461	0.88474	0.0269734	0.452642	0.404704	0.687298	0.873115
HARS2	-0.0238926	0.00896069	-2.66638	0.00766727	0.076224	-0.0277357	0.0773054	-2.7932	0.00745707	0.117084	-0.00703553	0.0712987	-0.338306	0.736448	0.898262
HAT1	-0.0843168	0.0299894	-2.81156	0.00493021	0.0598809	-0.0818896	0.310592	-2.55284	0.0141395	0.153253	-0.101158	0.505601	-1.19721	0.236469	0.569576
HAUS1	0.0104759	0.00941705	1.11244	0.265949	0.522669	0.0126729	0.0899791	1.28522	0.204837	0.512494	-0.0123174	0.111401	-0.387821	0.699677	0.879412
HAUS2	-0.0356789	0.0124998	-2.85436	0.00431242	0.0551898	-0.0421692	0.168533	-3.21279	0.00234109	0.070087	0.0275759	0.187963	0.672982	0.503836	0.774613
HAUS5	0.00680695	0.00922387	0.737971	0.460532	0.689782	0.0132117	0.0930678	1.36742	0.177818	0.484945	-0.0590802	0.0970338	-1.9065	0.0619272	0.330431
HAUS6	-0.0021278	0.0130444	-0.16312	0.870424	0.940612	0.00328689	0.164211	0.242316	0.80956	0.921067	-0.0687005	0.175851	-1.44442	0.154413	0.478146
HAVCR2	0.0387057	0.0256965	1.50627	0.131999	0.360485	0.0436868	0.334406	1.49965	0.140207	0.43306	0.0212407	0.29432	0.389394	0.698521	0.878914
HAX1	-0.0571104	0.0142913	-3.99615	6.43796e-05	0.0047674	-0.0543887	0.157526	-3.56971	0.000819619	0.0466808	-0.0770356	0.171487	-1.86868	0.0671107	0.340775
HBP1	0.0110708	0.0209117	0.529408	0.596523	0.788989	0.0034715	0.32733	0.155376	0.877172	0.952777	0.0647652	0.346246	1.09052	0.280341	0.611587
HBS1L	-0.0203152	0.0314628	-0.645689	0.518481	0.731865	-0.0143075	0.679219	-0.418816	0.677205	0.855558	-0.0538928	0.644248	-0.6673	0.50743	0.776622
HCFC1	0.00494254	0.00998923	0.494787	0.620751	0.802744	0.00658597	0.121397	0.623024	0.536197	0.77428	-0.00876814	0.102688	-0.28717	0.775084	0.919191
HCFC1R1	-0.0100474	0.0266556	-0.376934	0.706223	0.855031	0.00407944	0.406024	0.139981	0.889257	0.957445	-0.0823687	0.352261	-1.24916	0.217008	0.551254
HCFC2	-0.0494036	0.021231	-2.32696	0.0199675	0.128838	-0.0350034	0.365713	-1.50907	0.137789	0.429759	-0.123781	0.300394	-2.3481	0.0225721	0.223009
HCG17	0.0443426	0.0434254	1.02112	0.307197	0.563132	0.0646399	1.18256	1.35329	0.182256	0.488951	-0.0523832	1.04998	-0.50238	0.617448	0.8354
HCG27	0.0104202	0.00802667	1.2982	0.19422	0.446227	0.0116137	0.067721	1.34826	0.183857	0.491135	0.00255004	0.0733807	0.115283	0.90865	0.971063
HCN1	0.0239219	0.0683019	0.350237	0.726161	0.86534	0.0569801	3.1452	0.729314	0.469424	0.731493	-0.0832596	2.91126	-0.591842	0.556433	0.80359
HCN2	-0.0487147	0.0195288	-2.4945	0.0126133	0.0999378	-0.0310565	0.303688	-1.4456	0.15474	0.452201	-0.132725	0.217064	-2.83241	0.00648567	0.143117
HCN3	0.0346855	0.0118897	2.91727	0.00353113	0.0500511	0.0301023	0.164377	2.36915	0.0218697	0.184863	0.0669578	0.113828	1.98592	0.0521419	0.310101
HCRTR2	0.0433792	0.0189164	2.2932	0.0218362	0.134806	0.0125342	0.140079	0.535687	0.595135	0.809865	0.101577	0.0898053	3.16046	0.00259054	0.106094
HDAC1	0.00965096	0.0134191	0.719197	0.47202	0.69791	0.00805189	0.219436	0.569564	0.571611	0.796519	0.0242077	0.202144	0.567545	0.572702	0.813858
HDAC10	0.0105774	0.0117269	0.901981	0.367067	0.617644	0.0078743	0.169265	0.594671	0.554836	0.786613	0.0204079	0.107264	0.808188	0.422538	0.725057
HDAC11	-0.00858204	0.0111608	-0.768945	0.441926	0.676445	-0.00965319	0.175812	-0.831794	0.409615	0.689635	0.00460372	0.154229	0.113064	0.9104	0.971273
HDAC2	-0.00676465	0.0191505	-0.353236	0.723911	0.864552	0.00221178	0.307243	0.108721	0.913874	0.967719	-0.0766261	0.317405	-1.35015	0.182616	0.51428
HDAC3	-0.0240319	0.0360547	-0.66654	0.505066	0.721131	-0.00243898	0.648146	-0.0628981	0.950107	0.982297	-0.161842	0.551222	-1.6521	0.104613	0.406648
HDAC4	-0.0749203	0.0529585	-1.4147	0.157157	0.397346	-0.0339834	1.72042	-0.58807	0.559223	0.788409	-0.289581	1.76878	-2.18833	0.0330025	0.255869
HDAC5	-0.0406479	0.0232366	-1.7493	0.0802387	0.276197	-0.0467747	0.309814	-1.86949	0.0676177	0.307539	-0.00220921	0.263589	-0.0352518	0.972009	0.993331
HDAC6	-0.0697253	0.0258385	-2.6985	0.00696526	0.0724889	-0.0494013	0.358371	-1.63227	0.10912	0.383792	-0.124359	0.235222	-2.50614	0.0152588	0.191247
HDAC7	0.0195089	0.0221675	0.880068	0.378823	0.62692	0.0112111	0.303921	0.459828	0.647701	0.838763	0.0590829	0.238852	1.10965	0.272079	0.603737
HDAC8	-0.0260404	0.051546	-0.505188	0.613427	0.799069	-0.00734656	1.93534	-0.128074	0.898622	0.962085	-0.10446	1.71093	-0.889129	0.377888	0.691488
HDAC9	0.117109	0.0538567	2.17445	0.029671	0.158832	0.125041	3.28752	2.14613	0.0369099	0.23295	0.0705444	2.88548	0.499728	0.619302	0.836249
HDDC2	-0.0231204	0.0205375	-1.12577	0.260264	0.516375	-0.0223912	0.266881	-1.00541	0.319706	0.622603	-0.0272658	0.195675	-0.513491	0.609718	0.831682
HDDC3	-0.00763494	0.00624384	-1.2228	0.221407	0.47647	-0.0078765	0.056194	-1.21602	0.22988	0.540048	-0.0044635	0.0645087	-0.190181	0.849882	0.949635
HDGF	0.0101386	0.0160319	0.632402	0.527124	0.737922	0.00868019	0.226688	0.492017	0.624934	0.827302	0.0170522	0.150958	0.443939	0.658865	0.858281
HDHD2	-0.0039785	0.00892587	-0.445727	0.655795	0.825781	-0.00269167	0.085507	-0.27675	0.783152	0.909208	-0.0108483	0.0602721	-0.482743	0.631234	0.843009
HDHD3	-0.0405513	0.015972	-2.5389	0.0111201	0.0937804	-0.0503888	0.141466	-2.86823	0.00619563	0.108152	0.00633328	0.117874	0.165134	0.869465	0.956395
HDLBP	-0.0495331	0.0286851	-1.72679	0.0842061	0.28294	-0.0374846	0.625902	-1.20907	0.232517	0.542712	-0.121194	0.519837	-1.60289	0.114809	0.42189
HDX	-0.0324291	0.025144	-1.28974	0.197142	0.448835	-0.0333755	0.537132	-1.24816	0.217984	0.52854	-0.0252028	0.480454	-0.341076	0.734374	0.897081
HEATR1	0.027655	0.0210203	1.31563	0.188298	0.439704	0.00912551	0.384119	0.399724	0.69112	0.863891	0.130857	0.336973	2.42878	0.0185185	0.204449
HEATR3	-0.0580719	0.0195882	-2.96463	0.00303044	0.0460022	-0.0548398	0.295113	-2.60547	0.0121584	0.143336	-0.0789782	0.267755	-1.47536	0.145938	0.467259
HEATR4	0.0437339	0.0235613	1.85617	0.0634291	0.24319	0.0591104	0.347212	2.36774	0.021944	0.184863	-0.0815988	0.448555	-1.14485	0.257332	0.589236
HEATR5A	0.00657023	0.0123514	0.531944	0.594765	0.787927	0.00341564	0.1493	0.258071	0.797447	0.914253	0.0278495	0.126745	0.810173	0.421406	0.724306
HEATR5B	-0.112419	0.0363935	-3.08899	0.00200835	0.0368847	-0.0826578	0.817835	-2.08996	0.0419047	0.248647	-0.276863	0.786275	-2.97809	0.00434119	0.126961
HEATR6	-0.00213288	0.0160348	-0.133016	0.89418	0.950894	0.00302079	0.178369	0.173315	0.863127	0.946312	-0.0305248	0.165601	-0.746159	0.458816	0.748199
HEBP1	0.00161006	0.0106161	0.151662	0.879454	0.945443	-0.00154851	0.106893	-0.138097	0.890737	0.958146	0.0289204	0.0932076	0.877114	0.384349	0.698333
HECA	-0.0170915	0.017569	-0.972821	0.330642	0.584928	-0.00488627	0.238843	-0.25876	0.796919	0.914253	-0.0957212	0.238807	-1.99714	0.0508738	0.307693
HECTD1	-0.0316777	0.0380514	-0.832497	0.405129	0.649375	-0.00462026	1.04407	-0.113683	0.90996	0.966135	-0.223889	0.933589	-2.06689	0.0435662	0.289406
HECTD2	-0.0150343	0.0356889	-0.421259	0.673566	0.835572	-0.0308946	0.772934	-0.807609	0.423271	0.698162	0.0914564	0.838423	0.922641	0.360309	0.680213
HECTD3	-0.020514	0.00972301	-2.10984	0.034872	0.173842	-0.0150688	0.0984815	-1.40882	0.165289	0.467355	-0.0464233	0.0514848	-1.98973	0.0517084	0.309786
HECTD4	-0.09498	0.0502541	-1.88999	0.0587589	0.232709	-0.116554	2.27795	-2.14667	0.0368646	0.23295	0.0339813	2.18715	0.255983	0.798939	0.930377
HECW1	0.114716	0.0627391	1.82847	0.0674796	0.252519	0.170836	2.95057	2.39727	0.020429	0.179589	-0.0786864	2.85612	-0.594788	0.554476	0.803056
HECW2	0.0251947	0.0409311	0.615539	0.538199	0.74664	0.0614243	2.46336	1.42447	0.160734	0.462051	-0.304586	2.28251	-2.34122	0.0229523	0.22379
HEG1	0.000496856	0.00768398	0.0646613	0.948444	0.978077	0.000496149	0.0510891	0.0607783	0.951786	0.982566	0.000502351	0.0532665	0.0220712	0.982473	0.996359
HELB	-0.00100076	0.0150616	-0.0664447	0.947024	0.977224	-0.00586568	0.159611	-0.372276	0.711314	0.875016	0.0505499	0.203187	0.985571	0.328751	0.653946
HELLS	-6.58787e-05	0.0161957	-0.00406767	0.996754	0.998332	0.000960133	0.24798	0.0567702	0.954962	0.983914	-0.0114037	0.281399	-0.202836	0.840028	0.946477
HELQ	-0.0223924	0.0151252	-1.48047	0.138749	0.37154	-0.0128269	0.232109	-0.782912	0.437497	0.708083	-0.0775808	0.220632	-1.97139	0.0538261	0.313091
HELZ	-0.027126	0.0428191	-0.633502	0.526406	0.737588	-0.0185883	1.06936	-0.385322	0.701689	0.869594	-0.0588321	1.03835	-0.632845	0.529513	0.788228
HEMK1	0.0129599	0.00676622	1.91538	0.0554438	0.225524	0.0104319	0.0558554	1.51386	0.136573	0.427591	0.0809135	0.0664254	2.26479	0.0287034	0.245252
HENMT1	0.0274696	0.00987315	2.78226	0.00539823	0.0629903	0.0260104	0.0935211	2.55765	0.0137278	0.150511	0.0514058	0.110375	1.24809	0.218035	0.551618
HEPACAM	-0.00889679	0.00434484	-2.04767	0.0405926	0.188639	-0.00898393	0.027347	-2.02245	0.0486804	0.262919	-0.00697192	0.0346612	-0.333943	0.739725	0.899885
HEPN1	0.000944756	0.00392833	0.240498	0.809944	0.911315	0.00140227	0.0166067	0.329702	0.74305	0.889557	-0.00171184	0.012367	-0.16703	0.867972	0.955676
HERC1	-0.0501776	0.0523178	-0.959093	0.337512	0.591349	-0.038229	3.04026	-0.674921	0.502941	0.752361	-0.119588	2.97602	-0.87598	0.384931	0.699061
HERC2	0.04064	0.0450155	0.902799	0.366633	0.617403	0.0527276	1.46406	1.09718	0.277998	0.588304	-0.0458759	1.71539	-0.356818	0.722622	0.890896
HERC3	0.0710762	0.0302411	2.35032	0.0187572	0.123802	0.0812602	0.579569	2.48367	0.0165212	0.165063	0.0113478	0.564938	0.143218	0.886653	0.964011
HERC4	-0.00771921	0.0417528	-0.184879	0.853324	0.931836	0.00416977	1.76036	0.0938298	0.925632	0.971825	-0.0972125	1.66736	-0.797311	0.428772	0.729516
HERC6	-0.00803759	0.0130272	-0.616983	0.537246	0.745641	-0.00658056	0.152842	-0.46944	0.640866	0.835816	-0.0172667	0.138748	-0.489417	0.626534	0.840423
HERPUD1	-0.0426385	0.0199801	-2.13405	0.0328388	0.167781	-0.0368764	0.230122	-1.64775	0.105888	0.38001	-0.0652665	0.212867	-1.47163	0.146941	0.469302
HERPUD2	0.0278369	0.0230269	1.20889	0.226707	0.481507	0.0221568	0.441121	0.907893	0.368438	0.657947	0.0739268	0.427522	1.06342	0.292336	0.62365
HES4	0.00722417	0.0110228	0.655383	0.512221	0.72648	0.00916207	0.113899	0.733864	0.466575	0.729107	0.000372394	0.0463349	0.0158631	0.987403	0.997199
HES6	-0.0733346	0.0216691	-3.38429	0.000713634	0.0204736	-0.0736559	0.194671	-3.01516	0.00424295	0.0921645	-0.0721485	0.154936	-1.53722	0.130173	0.44527
HEXB	-0.0398073	0.022098	-1.80139	0.0716408	0.260414	-0.0288961	0.525159	-1.21916	0.228697	0.539022	-0.112357	0.464111	-1.8384	0.0715199	0.349483
HEXDC	0.0186127	0.0177292	1.04983	0.293795	0.551857	0.0220878	0.282429	1.167	0.248934	0.560647	-0.00626643	0.250427	-0.123738	0.901984	0.969311
HEXIM1	-0.002152	0.0139979	-0.153737	0.877817	0.944822	0.00851959	0.118703	0.539687	0.592023	0.807675	-0.0414119	0.0944361	-1.36769	0.177088	0.508129
HEY1	-0.00588675	0.00338422	-1.73947	0.081952	0.278936	-0.00477481	0.0195642	-1.33146	0.189283	0.496787	-0.0149342	0.0102416	-1.45993	0.15012	0.472704
HFM1	-0.0206453	0.0162943	-1.26703	0.205146	0.457905	-0.0298329	0.219077	-1.76733	0.0834847	0.33994	0.104833	0.279986	1.6805	0.0986523	0.397084
HGF	-0.0130397	0.0166148	-0.784821	0.432558	0.669539	-0.017516	0.072213	-0.980935	0.332791	0.632626	0.0158316	0.15142	0.349107	0.72838	0.893305
HGS	-0.0289153	0.0257301	-1.12379	0.261102	0.517177	-0.0204011	0.281974	-0.697364	0.489101	0.742567	-0.0580015	0.216661	-1.07269	0.288195	0.620528
HGSNAT	-0.19233	0.0500097	-3.84584	0.000120139	0.0069027	-0.221611	0.675516	-3.77414	0.000500404	0.0361636	-0.114988	0.839053	-1.20494	0.233494	0.566546
HHAT	-0.136167	0.0442237	-3.07905	0.00207664	0.0372861	-0.139107	0.634298	-2.57502	0.0135608	0.149246	-0.130193	0.521252	-1.6908	0.0966557	0.393199
HHIP	-0.0316089	0.0178714	-1.76869	0.0769452	0.27042	-0.0305085	0.169022	-1.67715	0.0999681	0.370736	-0.0621322	0.26439	-0.648547	0.520473	0.78247
HHIP-AS1	-0.0049968	0.0116659	-0.428324	0.668415	0.832151	-0.00183141	0.163692	-0.152843	0.879158	0.953859	-0.0625798	0.0975512	-1.22451	0.228246	0.562675
HHIPL1	-0.0123206	0.00539389	-2.28418	0.0223607	0.13624	-0.0127419	0.0417177	-2.25715	0.0285533	0.204818	-0.00790153	0.0489375	-0.43218	0.667336	0.862408
HHLA3	0.0142129	0.00834877	1.70239	0.0886823	0.291057	0.0160834	0.0630799	1.78044	0.0812877	0.335007	0.00325615	0.0730008	0.148934	0.882162	0.962049
HIBADH	-0.0281815	0.0275054	-1.02458	0.305561	0.561987	-0.0233545	0.621708	-0.807727	0.423204	0.698162	-0.074138	0.639123	-0.831	0.409643	0.717171
HIBCH	0.107395	0.0761414	1.41047	0.1584	0.399527	0.138291	1.49031	1.46693	0.150232	0.444656	0.0494238	1.33316	0.38273	0.703427	0.881276
HIC2	0.0732852	0.0433321	1.69125	0.0907899	0.294774	0.0891173	0.966942	1.85025	0.0703931	0.31287	0.00605735	0.92437	0.0610303	0.951561	0.98666
HID1	-0.0539843	0.0249672	-2.16221	0.0306018	0.161643	-0.0634101	0.387495	-2.16907	0.035025	0.226923	-0.0285765	0.261073	-0.595386	0.554079	0.802799
HIF1A	-0.00666298	0.0219736	-0.303226	0.761717	0.886257	-0.00206886	0.434905	-0.0857663	0.932006	0.975006	-0.0290619	0.406922	-0.54563	0.587573	0.821398
HIF1A-AS2	-0.000100147	0.00771404	-0.0129824	0.989642	0.995385	0.0036663	0.0559176	0.457177	0.649591	0.839767	-0.0467458	0.10262	-1.65638	0.103461	0.405284
HIF1AN	-0.0402688	0.0164083	-2.45418	0.0141208	0.106735	-0.0415608	0.243763	-2.43288	0.0187271	0.17297	-0.0248739	0.259366	-0.42182	0.674835	0.866071
HIF3A	-0.00496944	0.0083739	-0.593444	0.552884	0.759056	-0.00787843	0.0824651	-0.882281	0.381991	0.667346	0.0162436	0.0753111	0.673627	0.503429	0.774589
HIKESHI	-0.00266198	0.0175866	-0.151365	0.879688	0.945443	0.00375896	0.256902	0.202376	0.840472	0.93769	-0.0582705	0.291776	-1.06603	0.291167	0.622652
HILPDA	0.00570592	0.00521768	1.09357	0.274142	0.531715	0.00766992	0.0335614	1.42372	0.160949	0.462322	-0.0240322	0.0552503	-1.14642	0.256691	0.589053
HINFP	-0.0407998	0.0183264	-2.22628	0.0259952	0.146844	-0.0390004	0.269569	-1.97567	0.053915	0.275195	-0.0520273	0.231041	-1.0551	0.296092	0.627524
HINT1	-0.0689046	0.0512401	-1.34474	0.178709	0.428097	-0.0665495	0.619649	-1.18179	0.243989	0.555618	-0.0802385	0.612659	-0.64952	0.519437	0.781931
HINT3	-0.0297878	0.0263185	-1.13182	0.257711	0.514483	-0.0290296	0.396967	-0.980255	0.33184	0.632171	-0.0326367	0.364106	-0.568533	0.572036	0.813212
HIP1	-0.225074	0.0480141	-4.68766	2.76344e-06	0.000709405	-0.197366	1.07107	-3.61866	0.000706819	0.044187	-0.320502	0.98944	-3.16645	0.00254063	0.104831
HIP1R	-0.0199718	0.0238375	-0.83783	0.402126	0.647172	-0.00162144	0.377351	-0.0622951	0.950585	0.982379	-0.115415	0.309565	-1.94431	0.0570889	0.319676
HIPK1	0.0114544	0.0229988	0.498043	0.618454	0.801151	0.00487463	0.409519	0.197295	0.844424	0.939181	0.0541546	0.371813	0.8604	0.393383	0.704989
HIPK2	-0.0621036	0.0338539	-1.83446	0.0665857	0.250575	-0.0510332	0.785061	-1.38059	0.173755	0.479822	-0.119694	0.70662	-1.41969	0.161462	0.487636
HIPK3	-0.0294132	0.023395	-1.25724	0.208665	0.462546	-0.031564	0.530215	-1.28792	0.203903	0.512016	-0.0073272	0.554663	-0.0932993	0.926012	0.978354
HIPK4	-0.0108851	0.0164638	-0.661155	0.508513	0.723708	-0.00894832	0.110938	-0.515361	0.60895	0.817878	-0.0281404	0.219735	-0.542979	0.589385	0.821793
HIRA	0.0124333	0.0175094	0.71009	0.477648	0.702269	0.0196677	0.308565	1.03532	0.305671	0.611807	-0.028414	0.225478	-0.629469	0.531703	0.7901
HIRIP3	-0.00430924	0.00841242	-0.512248	0.608478	0.795601	-0.0089606	0.0585491	-0.97686	0.333501	0.633455	0.0203059	0.0454481	0.962291	0.340204	0.663136
HIST1H2AC	-0.00239886	0.00908953	-0.263914	0.791846	0.902117	-0.00331651	0.0215967	-0.280038	0.780961	0.908841	-0.0010835	0.0313149	-0.0764152	0.939372	0.983561
HIST1H4C	0.0039936	0.0146051	0.273439	0.784516	0.898444	0.00245848	0.0693625	0.162648	0.871613	0.950133	0.025584	0.219835	0.451324	0.653576	0.85573
HIVEP1	-0.0537859	0.05339	-1.00742	0.313735	0.570212	-0.0200205	1.39825	-0.338261	0.736631	0.886674	-0.201279	1.37536	-1.62714	0.109544	0.413953
HIVEP2	-0.0420391	0.0656184	-0.64066	0.521744	0.734485	-0.00297487	2.75642	-0.0396317	0.968552	0.989181	-0.168633	2.64741	-1.24796	0.217444	0.551614
HIVEP3	-0.102873	0.0536695	-1.9168	0.0552637	0.225438	-0.0574227	2.3866	-0.956673	0.343492	0.640856	-0.2841	2.27931	-2.37034	0.0213821	0.216467
HK1	0.0165661	0.0355224	0.466356	0.64096	0.815452	0.022476	0.919655	0.58002	0.564594	0.791697	-0.0145388	0.795432	-0.163542	0.870704	0.956938
HKR1	-0.0735384	0.0269822	-2.72544	0.0064215	0.0688137	-0.0567068	0.584532	-1.93337	0.0590577	0.285912	-0.1662	0.540309	-2.41503	0.019159	0.207676
HLA-A	-0.0597695	0.0200446	-2.98183	0.00286533	0.0446697	-0.0408669	0.152031	-1.63402	0.110087	0.385297	-0.0937184	0.113994	-2.79615	0.00715433	0.149444
HLA-B	-0.0108508	0.0117762	-0.921419	0.356832	0.610323	-0.00754264	0.0821778	-0.516484	0.608166	0.817205	-0.017001	0.0523343	-0.853797	0.396999	0.707142
HLA-C	-0.0195035	0.0108068	-1.80475	0.0711141	0.259399	-0.0109582	0.102713	-0.943028	0.350355	0.64462	-0.0742028	0.0841656	-2.52392	0.0145875	0.188515
HLCS	-0.118163	0.0500336	-2.36167	0.0181928	0.122026	-0.109519	1.45384	-1.97568	0.0539132	0.275195	-0.15616	1.36115	-1.34364	0.184698	0.51674
HLF	-0.0798637	0.0482572	-1.65496	0.0979329	0.305185	-0.103629	1.45252	-1.95878	0.0559202	0.279625	0.0378422	1.35872	0.321407	0.749146	0.905244
HLTF	-0.0396156	0.0430451	-0.920328	0.357401	0.611026	-0.0488499	0.934605	-1.00206	0.321305	0.62326	-0.00694087	0.97415	-0.0756901	0.939946	0.983708
HM13	-0.0737416	0.0375918	-1.96164	0.0498042	0.211213	-0.0227133	0.825979	-0.557104	0.580027	0.800333	-0.363241	0.796052	-3.74052	0.000446872	0.0604598
HMBOX1	-0.0127119	0.04019	-0.316294	0.751779	0.880919	0.0114835	1.20714	0.263465	0.793312	0.912281	-0.150057	1.17118	-1.44498	0.154256	0.477995
HMBS	-0.00304263	0.00750285	-0.40553	0.685088	0.842915	0.00271371	0.0616217	0.330957	0.742107	0.889303	-0.0326614	0.0485535	-1.75603	0.084768	0.372335
HMCES	-0.0402067	0.0174216	-2.30787	0.0210064	0.132385	-0.0372864	0.26512	-1.93654	0.0586577	0.28541	-0.0533944	0.223772	-1.30497	0.197452	0.531074
HMG20A	-0.0540388	0.0315141	-1.71475	0.0863908	0.286561	-0.0529528	0.709606	-1.52276	0.134334	0.424909	-0.0590292	0.596887	-0.791858	0.431917	0.731921
HMGA1	-0.0237036	0.0102817	-2.30542	0.0211429	0.132735	-0.0255962	0.102038	-2.44735	0.0180731	0.171192	0.0307812	0.061086	0.548521	0.586844	0.820921
HMGB1	0.0525177	0.0717795	0.731654	0.46438	0.692106	0.0285182	1.91245	0.325202	0.746612	0.891812	0.10124	1.83779	0.810253	0.421361	0.724306
HMGB2	0.010535	0.00655265	1.60774	0.107892	0.322589	0.00804685	0.0502915	1.13978	0.259994	0.572332	0.026003	0.045681	1.47718	0.14545	0.466258
HMGCL	-0.0126086	0.0163059	-0.773254	0.439372	0.675489	-0.0129784	0.186496	-0.69236	0.492023	0.744607	-0.0114586	0.143199	-0.346639	0.730213	0.894151
HMGCLL1	0.0967499	0.0446378	2.16744	0.0302012	0.160662	0.0637721	1.37925	1.3019	0.199118	0.506481	0.258251	1.38827	2.3824	0.0207607	0.213605
HMGCR	0.0257206	0.0280813	0.915931	0.359703	0.612344	0.0282655	0.485265	0.924631	0.35975	0.6511	0.0119688	0.436325	0.16843	0.866876	0.955383
HMGCS1	-0.0498563	0.0370523	-1.34557	0.178442	0.428042	0.0135685	0.435933	0.318538	0.751598	0.894815	-0.247047	0.472914	-3.28923	0.00177453	0.0949044
HMGN1	-0.0623438	0.0207319	-3.00715	0.00263712	0.0429675	-0.0692912	0.312704	-3.10287	0.00319771	0.0808593	-0.0189899	0.29804	-0.340414	0.734869	0.897379
HMGN2	-0.0221433	0.0159792	-1.38576	0.165821	0.410448	-0.0211845	0.204561	-1.26829	0.210767	0.519175	-0.0324903	0.239998	-0.592124	0.556245	0.80359
HMGN3	-0.124787	0.0546893	-2.28175	0.0225043	0.136682	-0.052395	1.31895	-0.864088	0.391812	0.674881	-0.440489	1.25173	-3.47864	0.0010058	0.0793374
HMGN4	-0.0181118	0.00809982	-2.23608	0.0253468	0.145097	-0.00991126	0.0842509	-1.13816	0.260663	0.57267	-0.070731	0.0949266	-3.20652	0.00226169	0.103679
HMGN5	-0.0130099	0.0104662	-1.24304	0.213854	0.469042	-0.0142821	0.0847321	-1.26193	0.213027	0.522114	-0.00549612	0.0769884	-0.19982	0.842374	0.947136
HMGXB3	-0.0268085	0.0176486	-1.51902	0.128758	0.356291	-0.0136323	0.267434	-0.744752	0.460027	0.723937	-0.200845	0.382823	-3.01911	0.0038692	0.120477
HMGXB4	-0.00126522	0.0262572	-0.0481858	0.961568	0.983439	0.00821039	0.37357	0.268453	0.789493	0.91079	-0.0278278	0.340447	-0.543441	0.589069	0.821652
HMOX2	-0.0267038	0.0453809	-0.588437	0.556239	0.760658	-0.106431	0.40693	-1.56631	0.125832	0.412398	0.0374894	0.356304	0.614863	0.541235	0.795928
HNMT	0.00248544	0.0158387	0.156922	0.875306	0.943421	0.0062494	0.250293	0.361886	0.719014	0.877765	-0.0174554	0.178569	-0.439151	0.662309	0.859759
HNRNPA0	0.0154046	0.0189151	0.814408	0.415411	0.656565	0.0209696	0.251459	1.03064	0.30784	0.613565	-0.0200297	0.210766	-0.39013	0.697979	0.878656
HNRNPA1	-0.0318017	0.0205512	-1.54744	0.121758	0.34537	-0.0248794	0.235754	-1.10285	0.275553	0.58621	-0.0655736	0.192005	-1.31598	0.193756	0.52665
HNRNPA2B1	0.0400457	0.0482742	0.829547	0.406795	0.650331	0.0508478	1.14374	0.946975	0.348361	0.643302	-0.0054957	1.00899	-0.0498472	0.960429	0.989289
HNRNPA3	-0.00731687	0.0362421	-0.201889	0.840004	0.926698	0.0133052	0.760378	0.338496	0.736455	0.886674	-0.124306	0.780373	-1.32775	0.18986	0.521698
HNRNPAB	-0.0270679	0.0177351	-1.52623	0.126952	0.353973	-0.0506793	0.064669	-1.60527	0.117107	0.397412	-0.0161812	0.0643519	-0.754813	0.45365	0.744715
HNRNPC	-0.0686945	0.0359446	-1.91112	0.0559888	0.226623	-0.0645014	0.948303	-1.65146	0.105126	0.378806	-0.0919016	1.1964	-1.00019	0.321692	0.647984
HNRNPD	-0.100267	0.0323236	-3.10198	0.00192228	0.0360495	-0.10171	0.793341	-2.84083	0.00656733	0.11063	-0.0939091	0.691016	-1.2493	0.216959	0.551254
HNRNPDL	-0.0391358	0.0501348	-0.780612	0.435031	0.671945	0.00600483	1.20959	0.108325	0.914186	0.967719	-0.241982	1.35692	-2.05927	0.0443172	0.29132
HNRNPF	0.0115518	0.0159576	0.723906	0.469123	0.695703	0.0187427	0.203371	1.11621	0.269849	0.580352	-0.055513	0.159649	-1.08256	0.284124	0.616132
HNRNPH1	-0.0643932	0.0383525	-1.67898	0.0931553	0.299091	-0.0556515	0.728679	-1.34538	0.18478	0.492349	-0.117938	0.888178	-1.15203	0.254398	0.58677
HNRNPH2	-0.00540672	0.0185431	-0.291576	0.770611	0.890566	-0.00811263	0.15124	-0.362685	0.718651	0.877693	0.000538705	0.119398	0.0162474	0.987097	0.997199
HNRNPH3	0.001628	0.0315676	0.0515719	0.95887	0.982601	0.0030736	0.561582	0.089596	0.928978	0.973544	-0.00636051	0.551759	-0.0788723	0.937426	0.982874
HNRNPK	0.0268283	0.0397224	0.675395	0.499425	0.717804	0.0286429	0.604928	0.63738	0.527011	0.767572	0.0203446	0.565425	0.239503	0.811625	0.936237
HNRNPL	-0.0283232	0.0267727	-1.05791	0.290096	0.547793	-0.0330959	0.498344	-1.12905	0.264446	0.575558	-0.00431112	0.331663	-0.0655687	0.947964	0.986357
HNRNPLL	-0.00816125	0.0329729	-0.247514	0.80451	0.908634	-0.00957377	0.698643	-0.271549	0.787125	0.910616	0.00169677	0.676137	0.0182175	0.985533	0.997139
HNRNPM	0.00124265	0.0274925	0.0451996	0.963948	0.984559	0.0051654	0.561285	0.178792	0.858848	0.944594	-0.0363722	0.604701	-0.406565	0.685938	0.872852
HNRNPR	-0.00919482	0.0265698	-0.346063	0.729295	0.867742	-0.00897839	0.455228	-0.317224	0.75244	0.894935	-0.0108013	0.416303	-0.140076	0.889122	0.96497
HNRNPU	0.0162721	0.0471772	0.344914	0.730159	0.868493	0.0297847	1.29302	0.569614	0.571577	0.796519	-0.0428756	1.38578	-0.391922	0.696663	0.877996
HNRNPUL1	-0.0134417	0.0172882	-0.777509	0.436859	0.673597	0.0112674	0.312203	0.608019	0.546021	0.780628	-0.179292	0.274985	-3.73443	0.000455525	0.0604598
HOMER1	-0.069789	0.0636623	-1.09624	0.272975	0.530608	-0.0869938	1.73717	-1.27883	0.207112	0.514551	0.0515477	1.56549	0.285339	0.776756	0.920411
HOMER2	-0.0517091	0.0278723	-1.85522	0.0635652	0.243551	-0.0418058	0.539856	-1.37989	0.17397	0.480182	-0.106267	0.576409	-1.4944	0.140907	0.459064
HOMEZ	0.00256971	0.00764312	0.336212	0.736711	0.872512	0.00664694	0.0638469	0.827612	0.411957	0.691421	-0.0365574	0.0719321	-1.46935	0.147557	0.470097
HOOK1	0.0718867	0.021894	3.2834	0.00102561	0.0254246	0.0782162	0.381138	3.36391	0.0015112	0.057635	0.0223843	0.330967	0.344242	0.732005	0.895259
HOOK2	-0.00924676	0.054059	-0.17105	0.864185	0.937465	0.0530238	1.02544	0.791582	0.432881	0.705466	-0.125559	0.986561	-1.37152	0.175902	0.50646
HOOK3	0.0344706	0.0361515	0.953504	0.340335	0.594188	0.0513139	0.987799	1.3016	0.199221	0.506481	-0.0545458	0.904228	-0.601844	0.549804	0.799772
HOPX	0.0124744	0.010489	1.18929	0.234327	0.490565	0.00308998	0.105456	0.257885	0.79759	0.914253	0.0432487	0.0622457	1.99321	0.0513141	0.30926
HP1BP3	0.019305	0.041006	0.470786	0.637794	0.813481	0.0458458	1.03023	0.994993	0.324694	0.625821	-0.0817642	1.04775	-0.90935	0.367217	0.684761
HPCA	-0.0238481	0.0237671	-1.00341	0.315664	0.572098	-0.0218807	0.242676	-0.825362	0.413446	0.692432	-0.0319057	0.227321	-0.5947	0.554534	0.803056
HPCAL1	-0.00212996	0.0441351	-0.0482601	0.961509	0.983439	0.00884988	0.761907	0.185259	0.853808	0.94255	-0.0661466	0.659071	-0.573458	0.569024	0.810789
HPCAL4	-0.0154541	0.0309508	-0.499312	0.61756	0.8006	0.0125386	0.462532	0.363995	0.717449	0.87724	-0.132731	0.412754	-1.8825	0.0651748	0.336255
HPF1	-0.0595789	0.0263119	-2.26434	0.0235535	0.140206	-0.0615319	0.288504	-2.06195	0.0449345	0.25547	-0.0527575	0.308635	-0.945956	0.348396	0.668995
HPN-AS1	0.000809156	0.00342038	0.236569	0.812991	0.912741	0.00192932	0.0090269	0.54348	0.589297	0.805952	-0.0137018	0.0200982	-1.07238	0.288331	0.620528
HPRT1	0.0425388	0.0375353	1.1333	0.257087	0.514018	0.0457778	0.862002	1.10025	0.27667	0.587504	0.0283762	0.69373	0.326153	0.745572	0.903478
HPS1	0.00406283	0.0143591	0.282944	0.77722	0.893838	0.00240929	0.208088	0.160104	0.873466	0.950822	0.0208866	0.197109	0.435138	0.665201	0.861422
HPS3	0.00203623	0.0161746	0.12589	0.899819	0.954153	-0.0028411	0.184371	-0.160088	0.873479	0.950822	0.0259577	0.191133	0.660443	0.511784	0.7787
HPS4	-0.0211044	0.0205845	-1.02526	0.305243	0.561816	-0.0126218	0.326091	-0.555182	0.58133	0.801632	-0.0596941	0.284055	-1.23104	0.223658	0.557227
HPS5	-0.0297021	0.0170882	-1.73816	0.0821831	0.279529	-0.0360531	0.236435	-1.99547	0.051643	0.271514	0.0241697	0.237466	0.459319	0.647854	0.85241
HPSE2	-0.00390062	0.00897778	-0.434474	0.663944	0.829266	0.00363255	0.0768745	0.363489	0.717824	0.87724	-0.0354086	0.0554672	-1.73247	0.0889127	0.380838
HR	0.000348109	0.00636464	0.0546942	0.956382	0.981813	0.00366623	0.0532983	0.519259	0.605949	0.815972	-0.0140397	0.0310486	-0.954929	0.34388	0.66533
HRAS	-0.0507943	0.0225502	-2.2525	0.0242904	0.142314	-0.0721263	0.232175	-2.66748	0.0106091	0.135337	-0.00206425	0.139819	-0.0505111	0.959902	0.989289
HRASLS	-0.031116	0.0154492	-2.01408	0.044001	0.195801	-0.0369122	0.150813	-2.287	0.0266142	0.199451	0.0322784	0.184615	0.604723	0.547957	0.799142
HRH1	-0.0577069	0.0253226	-2.27887	0.0226747	0.137069	-0.0414261	0.303856	-1.47257	0.147412	0.439949	-0.127225	0.243103	-2.18857	0.0329842	0.255869
HRH2	-0.104186	0.050972	-2.04399	0.0409548	0.189642	-0.102825	1.19527	-1.79772	0.078467	0.328419	-0.109438	1.24411	-0.974075	0.334374	0.658793
HRH3	-0.019642	0.0104509	-1.87947	0.0601808	0.235298	-0.013236	0.105892	-1.10983	0.272562	0.583285	-0.0408366	0.0575382	-1.8825	0.0651754	0.336255
HRK	-0.109514	0.028893	-3.79033	0.000150446	0.00812127	-0.135724	0.293771	-4.01575	0.00023194	0.0256889	-0.0383577	0.222093	-0.688795	0.493909	0.769265
HS1BP3	-0.0113359	0.0186563	-0.607615	0.543443	0.751135	-0.0117651	0.263713	-0.596425	0.553674	0.785902	-0.00769722	0.282737	-0.13402	0.893886	0.966683
HS2ST1	-0.117924	0.0346424	-3.40403	0.000664004	0.0196431	-0.135616	0.716781	-3.47703	0.00108198	0.0509332	-0.051814	0.670394	-0.687228	0.494888	0.769909
HS3ST1	-0.0668312	0.0303348	-2.20312	0.0275861	0.151768	-0.0648032	0.564601	-1.95311	0.0566076	0.280393	-0.0771594	0.575666	-1.03047	0.307393	0.637569
HS3ST2	-0.0219158	0.0441826	-0.496028	0.619875	0.802299	0.00446915	0.509295	0.0776241	0.93852	0.978045	-0.0597129	0.304292	-0.866539	0.390066	0.702458
HS3ST4	-0.0607644	0.0575357	-1.05612	0.290915	0.548768	-0.043922	4.64704	-0.722337	0.473567	0.733388	-0.204857	4.21841	-1.15183	0.254477	0.58677
HS3ST5	-0.0295821	0.0150988	-1.95924	0.0500851	0.211826	-0.0294345	0.198906	-1.84624	0.0709845	0.314369	-0.0308664	0.171052	-0.656389	0.514369	0.779584
HS6ST1	-0.0205888	0.0150905	-1.36435	0.172457	0.419794	-0.0105376	0.226929	-0.642695	0.523459	0.764761	-0.0762755	0.180008	-1.97643	0.053237	0.311863
HS6ST2	-0.0607039	0.0350819	-1.73035	0.0835679	0.282026	-0.0320392	0.513689	-0.849808	0.399627	0.681496	-0.245728	0.441365	-2.5654	0.0134961	0.184623
HS6ST3	-0.0395335	0.050304	-0.785892	0.431931	0.669394	-0.0264184	4.25674	-0.499984	0.619354	0.823715	-0.166497	3.85865	-1.01276	0.315705	0.642648
HSBP1	-0.0392298	0.0208387	-1.88254	0.0597624	0.234343	-0.0404608	0.280574	-1.821	0.0747976	0.321443	-0.0302347	0.254252	-0.5034	0.616736	0.834831
HSBP1L1	-0.0227839	0.0105803	-2.15342	0.0312854	0.163711	-0.0174546	0.118881	-1.50846	0.137945	0.429906	-0.0499665	0.101272	-1.91204	0.061197	0.32899
HSCB	-0.0255503	0.0143574	-1.77959	0.0751429	0.266604	-0.0251508	0.208926	-1.63502	0.10854	0.383792	-0.0282515	0.187257	-0.70632	0.483034	0.764356
HSD11B1	-0.00398793	0.00737756	-0.540549	0.588819	0.783486	-0.000715393	0.0434485	-0.0927141	0.926514	0.972355	-0.038844	0.0893977	-1.54251	0.128806	0.443982
HSD17B11	0.00157513	0.0106272	0.148217	0.882171	0.946712	0.00561534	0.131203	0.510384	0.612105	0.820399	-0.0546781	0.16223	-1.33187	0.188511	0.520387
HSD17B12	-0.283343	0.0828377	-3.42046	0.000625152	0.0193095	-0.132563	1.10465	-1.14044	0.261466	0.57277	-0.438953	1.01805	-3.71728	0.000480788	0.060948
HSD17B14	-0.0287018	0.0219002	-1.31057	0.190003	0.441723	-0.015812	0.28566	-0.617662	0.539697	0.776389	-0.0638827	0.193917	-1.51049	0.136765	0.454387
HSD17B4	0.079689	0.0387713	2.05536	0.0398439	0.186347	0.0760154	1.03901	1.80981	0.0765442	0.324866	0.100851	1.02466	1.00042	0.321582	0.647984
HSD17B7	0.00570342	0.0149523	0.381441	0.702876	0.853619	-0.000152117	0.198327	-0.00978439	0.992234	0.997659	0.0778935	0.183105	1.42693	0.159626	0.484752
HSDL1	-0.0113366	0.0214357	-0.528864	0.5969	0.789339	0.00733286	0.280791	0.312506	0.756	0.895735	-0.105498	0.241799	-2.00197	0.0503347	0.306196
HSDL2	-0.0189724	0.0125555	-1.51109	0.130767	0.359282	-0.0161643	0.185807	-1.22151	0.227817	0.537978	-0.0443048	0.176009	-1.1147	0.269929	0.601972
HSF1	-0.0167439	0.0174815	-0.95781	0.338159	0.591802	-0.0014359	0.286708	-0.0770867	0.938873	0.978145	-0.129839	0.247854	-2.56448	0.0131546	0.183307
HSF2	-0.0581879	0.0259857	-2.23923	0.0251409	0.144504	-0.0352226	0.354039	-1.23271	0.223645	0.533383	-0.168031	0.365725	-2.68893	0.00952074	0.167566
HSF2BP	-0.00562911	0.00792647	-0.710166	0.477601	0.702269	-0.00603704	0.0358658	-0.750994	0.456333	0.720696	0.00867156	0.106393	0.182189	0.856321	0.952365
HSF4	-0.0105623	0.0210546	-0.501665	0.615903	0.799956	-0.00332032	0.357801	-0.135748	0.892584	0.959508	-0.031278	0.206908	-0.756087	0.452892	0.744715
HSP90AA1	-0.0754138	0.0837088	-0.900906	0.367638	0.618099	-0.103179	1.62433	-1.06487	0.293335	0.602546	0.00629245	1.49296	0.0378573	0.969966	0.993327
HSP90AB1	-0.0367431	0.096271	-0.381663	0.702711	0.853598	-0.0385973	1.61243	-0.364123	0.717746	0.87724	-0.0280113	1.49168	-0.121772	0.903748	0.969433
HSP90B1	-0.0370628	0.0295111	-1.25589	0.209154	0.462801	-0.00753357	0.411188	-0.233332	0.816489	0.92458	-0.186985	0.419463	-2.57024	0.0129619	0.181938
HSPA12A	-0.0580392	0.0539064	-1.07667	0.28163	0.539623	0.00754527	1.9789	0.125258	0.900839	0.963365	-0.321743	1.93111	-2.66367	0.0101737	0.169222
HSPA13	-0.012562	0.0252378	-0.497745	0.618664	0.801211	-0.0242798	0.287857	-0.774177	0.442915	0.711703	0.0089695	0.198552	0.210984	0.833696	0.943924
HSPA1A	0.0105932	0.022642	0.467857	0.639887	0.814632	0.0434499	0.168567	1.57675	0.122735	0.407448	-0.0576851	0.142867	-1.45214	0.152263	0.475674
HSPA1B	-0.0118859	0.0257728	-0.46118	0.64467	0.818556	0.0234378	0.0998461	0.545017	0.589079	0.8058	-0.0316846	0.0498699	-0.984137	0.330773	0.655422
HSPA2	0.00603635	0.00465595	1.29648	0.19481	0.446893	0.00614521	0.0245844	1.23933	0.221206	0.531447	0.00522505	0.0133514	0.386002	0.701016	0.880074
HSPA4	0.0281913	0.0349152	0.807424	0.419422	0.659372	0.0464091	0.511748	1.18736	0.240973	0.553506	-0.0437656	0.527288	-0.563409	0.575495	0.81572
HSPA4L	0.0658156	0.0532751	1.23539	0.216685	0.471715	0.0735902	0.952564	1.18639	0.241755	0.554212	0.043953	0.867199	0.422558	0.6743	0.866029
HSPA5	-0.046998	0.020937	-2.24473	0.0247853	0.143561	-0.0332867	0.222334	-1.42563	0.160537	0.461828	-0.103273	0.203642	-2.18325	0.0333946	0.257626
HSPA8	-0.0704306	0.0410564	-1.71546	0.086261	0.286478	-0.0768598	0.390096	-1.69805	0.0971231	0.366562	-0.0405888	0.43402	-0.416223	0.679141	0.869108
HSPA9	0.00562749	0.029853	0.188507	0.850479	0.930588	0.03731	0.61689	1.14626	0.25733	0.569567	-0.162181	0.508611	-2.16501	0.0348367	0.262581
HSPB1	0.00713327	0.0216668	0.329226	0.741985	0.875221	-0.0122603	0.0763161	-0.313308	0.755842	0.895735	0.0157073	0.0297001	0.603683	0.549221	0.799767
HSPB11	0.000145136	0.0180532	0.00803934	0.993586	0.997648	0.0084199	0.305785	0.434364	0.665957	0.848974	-0.0539657	0.280892	-1.08868	0.281143	0.612555
HSPB8	-0.0122416	0.0115012	-1.06438	0.287156	0.544858	-0.000697743	0.0806052	-0.0551662	0.956246	0.984443	-0.0673771	0.0549287	-2.43753	0.0184405	0.204371
HSPBAP1	-0.0286353	0.0121598	-2.35491	0.0185272	0.122913	-0.0232821	0.16943	-1.80084	0.0779673	0.327038	-0.0696827	0.141474	-1.94645	0.0568252	0.319346
HSPBP1	0.00133133	0.0097503	0.136542	0.891392	0.950689	-0.00334938	0.100148	-0.319797	0.7505	0.894377	0.0317581	0.0866577	1.1893	0.239537	0.572216
HSPD1	-0.00653666	0.0321612	-0.203247	0.838942	0.925906	-0.00524914	0.491275	-0.146652	0.884017	0.955367	-0.0119323	0.473835	-0.162847	0.871249	0.957273
HSPH1	0.0908931	0.0428151	2.12292	0.0337607	0.170703	0.0923193	0.620529	1.97441	0.0543844	0.276492	0.0834901	0.562817	0.783733	0.437055	0.734905
HTATIP2	-0.00704978	0.0136103	-0.517974	0.604476	0.793369	-0.0102782	0.179217	-0.717581	0.476469	0.734295	0.0229723	0.136718	0.525935	0.601168	0.82606
HTATSF1	-0.0144241	0.0169223	-0.852372	0.394008	0.639597	-0.0161582	0.172268	-0.883365	0.38141	0.666959	-0.00412587	0.138504	-0.0925602	0.926611	0.978433
HTR1E	0.110358	0.0464462	2.37604	0.0174998	0.119761	0.103481	1.30649	2.05139	0.0456679	0.257057	0.148652	1.13884	1.24877	0.21715	0.551254
HTR2A	-0.0455667	0.0378719	-1.20318	0.228907	0.484221	-0.0376374	0.853441	-0.921921	0.361148	0.651648	-0.0945021	0.806845	-0.931794	0.355602	0.675643
HTR2C	-0.315462	0.0651448	-4.84248	1.28229e-06	0.000448878	-0.305565	4.22228	-4.42796	5.42361e-05	0.0133351	-0.396507	4.07918	-2.00794	0.0496772	0.304441
HTR3B	0.00555944	0.00348599	1.59479	0.110758	0.3274	0.00729883	0.00966546	2.00953	0.0500802	0.266941	-0.0147636	0.0122285	-1.18915	0.239596	0.572216
HTR4	0.0401513	0.0265343	1.51318	0.130233	0.358544	0.037724	0.411842	1.32644	0.190925	0.499084	0.0564648	0.334267	0.76584	0.447157	0.741108
HTR5A	0.0183309	0.0104273	1.75798	0.0787514	0.273852	0.00926032	0.0674793	0.7938	0.431467	0.70444	0.0543728	0.0745635	2.33819	0.0231211	0.224418
HTR5A-AS1	-0.00734057	0.00890143	-0.824651	0.40957	0.652281	0.00291664	0.0432712	0.216486	0.829744	0.932101	-0.0152869	0.0168276	-1.28913	0.202862	0.536193
HTR7	0.00171408	0.0121426	0.141163	0.887741	0.94899	0.00137376	0.0676388	0.103213	0.918282	0.968836	0.00340273	0.0709591	0.114768	0.909072	0.971232
HTRA1	-0.00470902	0.0078384	-0.600762	0.547998	0.754796	-0.00720562	0.0556884	-0.903088	0.370957	0.659384	0.064334	0.0591213	1.53325	0.133741	0.450323
HTRA2	-0.0027896	0.00782362	-0.356562	0.72142	0.86371	-0.00554811	0.0801629	-0.67317	0.504045	0.75294	0.0223449	0.0576205	0.898172	0.373092	0.687612
HTT	0.0499139	0.0395315	1.26264	0.20672	0.459714	0.0506868	1.23776	1.17892	0.244199	0.555644	0.0456876	1.09062	0.454405	0.651364	0.854206
HUNK	-0.00543317	0.0188759	-0.287836	0.773472	0.892533	-0.0272735	0.21748	-1.33418	0.188394	0.495791	0.12094	0.194302	2.4595	0.0171557	0.199663
HUS1	-0.0205074	0.0334553	-0.612978	0.539891	0.748448	-0.0125766	0.563935	-0.3372	0.737425	0.887008	-0.0531635	0.619427	-0.702446	0.485426	0.764416
HUWE1	-0.0888426	0.0366981	-2.4209	0.015482	0.112347	-0.0808183	1.0163	-2.05963	0.0448395	0.25547	-0.144847	0.98173	-1.39727	0.168063	0.496792
HYAL1	-0.0110859	0.0072102	-1.53754	0.124162	0.349579	-0.0104098	0.0531944	-1.40498	0.166419	0.468486	-0.0231691	0.0977023	-0.739722	0.462681	0.750898
HYDIN	-0.0223421	0.0498912	-0.447817	0.654285	0.825056	-0.0379034	1.56924	-0.684608	0.49686	0.747762	0.0448857	1.54038	0.39005	0.698038	0.878656
HYLS1	-0.028341	0.0135415	-2.09289	0.0363589	0.178124	-0.0261958	0.169588	-1.77476	0.0822343	0.337043	-0.0397458	0.142208	-1.16784	0.248015	0.581402
HYOU1	-0.00378003	0.0116708	-0.323888	0.746022	0.877781	0.0145624	0.128257	1.17128	0.247227	0.559314	-0.13978	0.118351	-4.12886	0.000127591	0.047097
IAH1	-0.0397644	0.0192482	-2.06588	0.0388397	0.183902	-0.0500214	0.286558	-2.51085	0.0154401	0.16075	0.104182	0.374861	1.39594	0.16846	0.497201
IARS	-0.0754836	0.0321655	-2.34673	0.0189392	0.12431	-0.0661532	0.779767	-1.90526	0.0627024	0.295785	-0.131954	0.76704	-1.54478	0.128255	0.44276
IARS2	-0.0403998	0.0199195	-2.02815	0.0425445	0.193114	-0.0336341	0.294463	-1.625	0.110665	0.38589	-0.125311	0.34944	-1.70899	0.0932173	0.387494
IBA57	0.00264891	0.00849073	0.311977	0.755058	0.882734	0.000277419	0.0776419	0.0311723	0.97526	0.992	0.026699	0.104173	0.942066	0.350366	0.670214
IBTK	-0.023108	0.0349052	-0.662022	0.507957	0.723354	0.00171334	0.952911	0.0454196	0.96396	0.987494	-0.170908	0.89518	-1.85668	0.0688291	0.344278
ICA1	-0.121634	0.0526275	-2.31122	0.0208207	0.131648	-0.130475	1.30603	-2.16181	0.0356189	0.2288	-0.0935852	1.17681	-0.870554	0.387862	0.701295
ICA1L	-0.133827	0.0540001	-2.47827	0.0132021	0.102499	-0.137525	1.79789	-2.26989	0.027711	0.202164	-0.11954	1.8483	-1.00377	0.319978	0.64656
ICAM5	-0.0321347	0.0170115	-1.889	0.0588924	0.232856	-0.014872	0.200078	-0.774602	0.442347	0.711583	-0.0951887	0.143485	-2.59414	0.0121891	0.17855
ICE1	-0.0576737	0.0296357	-1.94609	0.0516444	0.216393	-0.0494477	0.65416	-1.58636	0.119177	0.401238	-0.135093	0.696894	-1.41274	0.163487	0.491015
ICE2	-0.030108	0.0264223	-1.13949	0.254498	0.511245	-0.0420508	0.550656	-1.43319	0.158238	0.458337	0.0211282	0.459936	0.347662	0.729449	0.893829
ICK	-0.0378615	0.0187364	-2.02075	0.0433061	0.194734	-0.033371	0.27977	-1.64973	0.105481	0.379378	-0.0649818	0.29185	-1.30718	0.196706	0.530414
ICMT	-0.0402335	0.0221742	-1.81443	0.0696117	0.256836	-0.0421262	0.110314	-1.44793	0.156131	0.454699	-0.0376103	0.111189	-1.09807	0.277059	0.608477
ID2	-0.00902531	0.00574509	-1.57096	0.116192	0.337255	-0.0108772	0.0412174	-1.69137	0.097204	0.366643	-0.00170668	0.00861636	-0.133496	0.894299	0.966683
IDE	0.0644913	0.0256276	2.51647	0.0118536	0.0971325	0.0813554	0.580507	2.97001	0.00462565	0.0959677	-0.0538919	0.544618	-0.742562	0.460973	0.749972
IDH1	-0.00558201	0.0162561	-0.34338	0.731313	0.868857	-0.00131773	0.228919	-0.0743686	0.941024	0.979238	-0.0282565	0.155765	-0.691571	0.492177	0.768083
IDH2	-0.0503988	0.0247462	-2.03663	0.0416874	0.19078	-0.0468442	0.207019	-1.42744	0.161358	0.462807	-0.0550841	0.158566	-1.46201	0.14955	0.472022
IDH3A	-0.0635235	0.0267546	-2.37431	0.017582	0.120041	-0.0433941	0.545082	-1.49136	0.142364	0.435784	-0.173658	0.406724	-2.55153	0.0135976	0.184623
IDH3B	-0.00140542	0.0109477	-0.128376	0.897852	0.953319	0.00748693	0.129878	0.660631	0.511984	0.757287	-0.125556	0.147319	-2.96502	0.00450255	0.129238
IDH3G	-0.00490849	0.011971	-0.410033	0.681782	0.84142	-0.00801392	0.134151	-0.635626	0.528017	0.768043	0.0235174	0.0883327	0.616524	0.540553	0.795902
IDI1	-0.0670019	0.0281957	-2.37632	0.0174865	0.119741	-0.0652247	0.368556	-2.10663	0.0403675	0.244045	-0.0756367	0.299568	-1.10829	0.272695	0.603944
IDI2-AS1	0.00200817	0.00688711	0.291584	0.770605	0.890566	0.00562309	0.0272879	0.689726	0.493847	0.745513	-0.00700056	0.0152218	-0.543942	0.588727	0.821579
IDNK	-0.0218877	0.0109041	-2.00729	0.0447187	0.197776	-0.0217758	0.107767	-1.86945	0.0676234	0.307539	-0.02268	0.137279	-0.731524	0.46763	0.754541
IDS	-0.10509	0.0645465	-1.62813	0.103497	0.315378	-0.0339612	1.98979	-0.428712	0.67017	0.851042	-0.245599	1.49102	-2.20587	0.03168	0.252016
IDUA	-0.0228782	0.00751699	-3.04353	0.00233821	0.0398251	-0.0254145	0.0719853	-3.32453	0.00169543	0.0602843	0.0512325	0.0901033	1.23981	0.221718	0.555624
IER2	0.0105006	0.00867952	1.20982	0.226349	0.4811	0.0151154	0.0871815	1.67863	0.0996775	0.370661	-0.0499707	0.0879367	-1.53303	0.131204	0.446658
IER5	-0.0281192	0.0175334	-1.60375	0.108769	0.323762	-0.0186851	0.135024	-0.870789	0.388924	0.673936	-0.0470734	0.0769498	-1.54771	0.127651	0.442107
IER5L	-0.0102805	0.0151619	-0.678047	0.497742	0.716508	-0.00495256	0.122919	-0.301807	0.764174	0.899844	-0.0413716	0.106806	-1.04367	0.301752	0.631722
IFFO1	-0.00162626	0.0157419	-0.103308	0.917719	0.96412	0.00821577	0.275249	0.491922	0.625	0.827302	-0.079975	0.212835	-1.69718	0.0954344	0.391081
IFFO2	-0.0228713	0.0110659	-2.06682	0.0387513	0.183902	-0.0214643	0.114726	-1.7061	0.0944071	0.361446	-0.0276806	0.0877138	-1.19005	0.239244	0.572087
IFI16	-0.00415734	0.00858894	-0.484035	0.628361	0.808153	-0.00905825	0.0689777	-0.99961	0.322476	0.624106	0.0391613	0.0984625	1.4536	0.151861	0.475093
IFI27L1	-0.0132319	0.00583645	-2.26712	0.0233829	0.139669	-0.00943061	0.0403873	-1.5347	0.131377	0.420903	-0.0482654	0.0474427	-2.58728	0.0124065	0.17855
IFI6	-0.00103168	0.010581	-0.097503	0.922327	0.965889	0.00244441	0.0610651	0.207804	0.836343	0.935784	-0.0157673	0.0562014	-0.651027	0.517797	0.781091
IFIT1	-0.00124531	0.0136389	-0.0913063	0.927249	0.967507	0.00408575	0.120116	0.274934	0.784556	0.909725	-0.0297204	0.127723	-0.865338	0.390692	0.702684
IFIT2	-0.00069473	0.0036393	-0.190897	0.848607	0.930086	-0.0025458	0.0110627	-0.660712	0.511933	0.757287	0.0146086	0.014519	1.31861	0.192881	0.525386
IFIT3	0.0095143	0.00401195	2.37149	0.0177166	0.120343	0.010421	0.0170413	2.45295	0.0178258	0.170347	0.0020411	0.0165978	0.16735	0.867721	0.955569
IFIT5	0.00289071	0.00771264	0.374801	0.707808	0.855626	0.00752248	0.0566669	0.893409	0.376064	0.663296	-0.0212541	0.0395425	-1.10559	0.273819	0.605041
IFNAR1	0.0139884	0.0198602	0.704346	0.481218	0.704579	0.00995501	0.40068	0.484228	0.63041	0.830814	0.0703528	0.464839	0.915429	0.364047	0.683039
IFNGR1	-0.0292464	0.0169326	-1.72723	0.0841272	0.282922	-0.0138901	0.269515	-0.76948	0.445352	0.712918	-0.14175	0.230711	-2.90119	0.00537359	0.13735
IFNGR2	-0.0909523	0.0276515	-3.28923	0.0010046	0.0251739	-0.0997925	0.468728	-3.37791	0.00145041	0.057635	-0.0284611	0.607384	-0.362346	0.718511	0.888582
IFRD1	0.0184718	0.0202432	0.91249	0.361511	0.613601	0.00555102	0.316244	0.262426	0.794108	0.912826	0.159105	0.315786	2.27991	0.0266174	0.237656
IFRD2	-0.00732074	0.0098271	-0.744955	0.456299	0.687203	-0.00647198	0.0855601	-0.641973	0.523923	0.76499	-0.0235113	0.0665732	-0.533971	0.596547	0.824786
IFT122	-0.0419188	0.0275093	-1.5238	0.127558	0.354474	-0.0391976	0.338211	-1.17028	0.247985	0.559711	-0.047559	0.242066	-0.986258	0.328417	0.653856
IFT140	0.042529	0.0240793	1.7662	0.0773615	0.271305	0.0601664	0.367014	2.29591	0.0260583	0.198504	-0.0531029	0.325741	-0.870233	0.388036	0.7015
IFT172	-0.00518817	0.0317538	-0.163387	0.870214	0.940586	0.00416961	0.903441	0.121505	0.903795	0.96367	-0.060917	0.746443	-0.727416	0.470122	0.756088
IFT20	-0.00650767	0.0217041	-0.299836	0.764302	0.887273	-0.00476169	0.444685	-0.197575	0.844206	0.93912	-0.0139998	0.301549	-0.28042	0.78023	0.921019
IFT22	-0.0463888	0.0108979	-4.25666	2.07501e-05	0.00239706	-0.0452755	0.108971	-3.96771	0.000239694	0.0260666	-0.0579404	0.147414	-1.57631	0.12081	0.432051
IFT27	-0.0288927	0.0093709	-3.08324	0.00204762	0.0371092	-0.032201	0.134133	-3.28915	0.00187897	0.0632893	0.00727797	0.155317	0.224826	0.822965	0.93892
IFT43	-0.0186593	0.0342516	-0.54477	0.585912	0.781757	0.00661113	0.775929	0.170309	0.865477	0.947144	-0.107503	0.590074	-1.47699	0.145504	0.466258
IFT46	0.00120996	0.0119537	0.10122	0.919375	0.964523	0.00320831	0.164752	0.258128	0.797403	0.914253	-0.0234234	0.143467	-0.536764	0.593666	0.822788
IFT52	0.00454327	0.0232231	0.195636	0.844895	0.928527	-0.00297657	0.387223	-0.121301	0.903955	0.963671	0.0690883	0.390638	0.961008	0.340843	0.663647
IFT57	0.0227097	0.0315728	0.719281	0.471968	0.69791	0.0284792	0.526644	0.820185	0.416136	0.69416	-0.00482986	0.463321	-0.0636661	0.949472	0.986357
IFT74	0.0059613	0.0162906	0.365935	0.714413	0.860028	-0.0010067	0.282847	-0.0588025	0.953352	0.983479	0.0726946	0.307332	1.37209	0.175724	0.50624
IFT81	0.00261221	0.0265704	0.098313	0.921684	0.965478	0.0171723	0.569497	0.601332	0.550428	0.784128	-0.0912373	0.579597	-1.25841	0.21367	0.547868
IFT88	-0.15138	0.0514309	-2.94337	0.00324656	0.0477762	-0.178787	0.772159	-2.9295	0.00544421	0.102632	-0.0842258	0.803903	-0.881638	0.38189	0.695179
IGBP1	0.00314775	0.0180192	0.174688	0.861325	0.935592	0.00395293	0.339255	0.203102	0.839908	0.937413	-0.00168396	0.316846	-0.0353203	0.971955	0.993331
IGDCC3	-0.0338434	0.0115696	-2.9252	0.00344233	0.0494465	-0.0356946	0.134223	-2.78941	0.00753252	0.117312	-0.0255547	0.0982601	-0.943737	0.349518	0.669592
IGDCC4	-0.00554233	0.00384315	-1.44213	0.149265	0.386877	-0.00234411	0.0155888	-0.579825	0.564725	0.791697	-0.0355483	0.0150299	-2.87071	0.00584267	0.140012
IGF1	-0.00489135	0.00465844	-1.05	0.29372	0.551805	-0.00138131	0.0272971	-0.273302	0.785785	0.910264	-0.0247111	0.0151369	-2.05756	0.0444873	0.291667
IGF1R	0.00598947	0.0514961	0.116309	0.907408	0.958357	0.0369539	1.939	0.649058	0.519372	0.762008	-0.133255	1.85087	-1.10369	0.274633	0.606306
IGF2R	-0.0345686	0.0237517	-1.45541	0.145555	0.381975	-0.0335232	0.432527	-1.29457	0.201616	0.509152	-0.0401108	0.486556	-0.672735	0.503992	0.774613
IGFBP2	-0.00379178	0.00597257	-0.634866	0.525516	0.736832	-0.00242707	0.0332841	-0.382178	0.704004	0.870921	-0.0142405	0.0402447	-0.810393	0.421281	0.724306
IGFBP5	0.00100885	0.00359892	0.28032	0.779232	0.895156	0.00145837	0.0138658	0.370316	0.712764	0.875779	-0.00126819	0.00316693	-0.14308	0.886761	0.964033
IGFBP7	0.00436084	0.00425447	1.025	0.305362	0.561816	0.00587482	0.0198564	1.30268	0.198854	0.506481	-0.00788561	0.024093	-0.614801	0.541275	0.795928
IGFL4	-0.0524006	0.0411361	-1.27383	0.202723	0.455347	-0.0312247	0.638135	-0.618504	0.539399	0.776389	-0.0942387	0.597871	-1.32803	0.189769	0.521628
IGHMBP2	-0.00416857	0.0124598	-0.334562	0.737955	0.873179	0.00556138	0.13455	0.426335	0.671756	0.851559	-0.105437	0.162603	-2.50541	0.0152871	0.191328
IGIP	0.0160647	0.0199748	0.804249	0.421253	0.660825	0.027794	0.259023	1.28243	0.205808	0.513453	-0.0501045	0.198203	-0.973344	0.334734	0.658793
IGLON5	0.0287208	0.0177035	1.62232	0.104735	0.317725	0.0281297	0.20775	1.49091	0.142482	0.435784	0.033073	0.150027	0.646006	0.521343	0.782548
IGSF10	-0.0139055	0.0118769	-1.1708	0.24168	0.499081	-0.00841207	0.09702	-0.684457	0.496955	0.747762	-0.0915014	0.189412	-1.98094	0.0527141	0.310532
IGSF11	-0.0551012	0.0348752	-1.57995	0.114118	0.333154	-0.0388077	0.602867	-1.02027	0.312681	0.618405	-0.141072	0.658689	-1.61462	0.112238	0.418429
IGSF21	0.0151703	0.0350775	0.43248	0.665393	0.830357	0.026465	0.45174	0.671233	0.505456	0.753295	-0.0277095	0.359265	-0.360695	0.719761	0.889242
IGSF3	-0.00668179	0.00995477	-0.671215	0.502084	0.719415	-0.00839004	0.0816859	-0.713248	0.479156	0.735697	-0.00237148	0.0602298	-0.126917	0.899479	0.969088
IGSF8	-0.0690526	0.0317065	-2.17787	0.0294157	0.157904	-0.0418021	0.559648	-1.20239	0.235067	0.545136	-0.203765	0.367592	-2.6361	0.0109694	0.171938
IGSF9B	0.00741712	0.0250679	0.295881	0.767321	0.888987	0.00465496	0.374458	0.172007	0.86415	0.946881	0.0241099	0.382974	0.362399	0.718472	0.888582
IK	-0.0258418	0.0131591	-1.9638	0.0495536	0.210612	-0.0307434	0.138537	-2.21321	0.0316357	0.216001	0.0170386	0.143633	0.414707	0.680004	0.869656
IKBIP	0.00975468	0.00990132	0.98519	0.324531	0.579229	0.00775165	0.0874315	0.761332	0.450156	0.71653	0.0446303	0.106459	1.05049	0.298965	0.629309
IKBKB	-0.0443337	0.0187206	-2.36818	0.0178761	0.120822	-0.0335796	0.282369	-1.63289	0.10899	0.383792	-0.0963628	0.243991	-2.13037	0.0377252	0.271527
IKBKG	0.00203438	0.00768973	0.264558	0.79135	0.901813	0.00562204	0.06082	0.695736	0.489925	0.74278	-0.0323714	0.0652193	-1.29361	0.201322	0.535252
IKZF2	-0.00895703	0.0159482	-0.561632	0.574367	0.773628	-0.0192395	0.199621	-1.12399	0.266565	0.577508	0.0587108	0.182804	1.33705	0.186828	0.518932
IKZF4	0.00697782	0.0138426	0.504083	0.614203	0.799362	0.0101995	0.183059	0.693917	0.491055	0.743727	-0.0182956	0.14667	-0.444409	0.658528	0.858281
IKZF5	0.0116196	0.0138956	0.836205	0.40304	0.647734	0.00986985	0.181174	0.68612	0.495915	0.746712	0.0360309	0.204965	0.670589	0.505348	0.775579
IL11RA	0.00927266	0.0246324	0.376441	0.706589	0.855251	0.0181872	0.25507	0.601953	0.550309	0.784128	-0.00839732	0.140201	-0.19741	0.844255	0.947613
IL12A-AS1	-0.00287742	0.00725052	-0.396857	0.691473	0.846713	-0.00147307	0.0593802	-0.185347	0.853732	0.94255	-0.00984547	0.0338951	-0.556134	0.580423	0.817695
IL12RB2	-0.0319302	0.012795	-2.49552	0.0125774	0.0998818	-0.0362142	0.121213	-2.72887	0.008836	0.126771	0.0246297	0.0848709	0.51078	0.612458	0.833197
IL16	0.0339938	0.0138954	2.4464	0.0144291	0.107887	0.0376454	0.141016	2.62755	0.0114905	0.140998	-0.0238722	0.223289	-0.418564	0.677201	0.867674
IL17D	-0.0066566	0.0182833	-0.36408	0.715798	0.860587	-0.00792589	0.291384	-0.40165	0.689712	0.863414	0.00104055	0.232106	0.021413	0.982995	0.996359
IL17RA	-0.0101747	0.0155106	-0.655984	0.511835	0.726199	-0.00386765	0.189053	-0.235425	0.814874	0.923838	-0.0619393	0.153712	-1.31604	0.193834	0.526719
IL17RC	-0.00180555	0.00339008	-0.532599	0.594311	0.787417	-0.00225257	0.0103203	-0.635784	0.527915	0.768043	0.00304085	0.0173142	0.260663	0.795347	0.928524
IL1RAP	0.0171854	0.026784	0.64163	0.521113	0.733955	0.0291663	0.273384	0.916449	0.364476	0.654392	-0.0119038	0.214022	-0.240043	0.811208	0.936237
IL1RAPL1	-0.0218417	0.052413	-0.416723	0.676881	0.837905	0.00497165	4.72184	0.0905287	0.928241	0.973335	-0.295812	4.31173	-1.6851	0.097756	0.395513
IL1RAPL2	-0.0206031	0.033386	-0.617119	0.537156	0.745641	-0.00160989	0.340774	-0.0443459	0.96483	0.987586	-0.124744	0.270091	-1.46746	0.149661	0.472244
IL1RL2	-0.0182128	0.0177255	-1.02749	0.30419	0.5608	-0.0294422	0.19677	-1.56298	0.124579	0.410534	0.0685922	0.228225	1.30968	0.195863	0.529764
IL34	-0.0580405	0.0215556	-2.6926	0.00708977	0.072975	-0.0619499	0.329563	-2.58057	0.0129538	0.146327	-0.0417725	0.230142	-0.853008	0.397433	0.707418
IL3RA	-0.0108109	0.026018	-0.415517	0.677763	0.838353	-0.0176929	0.217802	-0.654731	0.516073	0.759518	0.0765708	0.58643	0.795194	0.430038	0.73044
IL6R	0.00940158	0.00424512	2.21468	0.026782	0.149534	0.00802885	0.0212178	1.78146	0.0811187	0.334549	0.0201996	0.0175786	1.59804	0.115886	0.423913
IL6ST	-0.0060331	0.0230044	-0.262258	0.793122	0.902668	0.0103913	0.284316	0.410982	0.682901	0.85984	-0.084995	0.257197	-1.53315	0.131094	0.446658
IL7	-0.0131315	0.019395	-0.677056	0.49837	0.716834	-0.01243	0.13449	-0.625434	0.535012	0.773405	-0.0271539	0.437099	-0.305591	0.76116	0.911577
ILDR2	-0.015977	0.036094	-0.44265	0.658019	0.827106	-0.0147302	0.927685	-0.376781	0.707985	0.872505	-0.0231764	0.790788	-0.246709	0.806071	0.934069
ILF2	-0.0628029	0.0225055	-2.79056	0.00526173	0.0621508	-0.0508943	0.13684	-1.80196	0.0795714	0.3316	-0.083515	0.127222	-2.24212	0.0290936	0.245679
ILF3	-0.018	0.02509	-0.717416	0.473117	0.698648	-0.00361431	0.509566	-0.135335	0.892909	0.959681	-0.126158	0.512358	-1.7228	0.0906633	0.383657
ILK	-0.0408688	0.0186786	-2.188	0.0286693	0.155269	-0.0335484	0.237741	-1.62	0.111737	0.386829	-0.0728061	0.195862	-1.68317	0.0981312	0.396101
ILKAP	-0.0617574	0.0286713	-2.15398	0.0312419	0.163677	-0.0225416	0.684589	-0.723481	0.472871	0.732947	-0.278511	0.609529	-3.80216	0.000367651	0.055883
ILVBL	-5.41736e-05	0.00923367	-0.00586696	0.995319	0.998084	0.00316577	0.101866	0.32298	0.748103	0.893363	-0.0254419	0.0920748	-0.924397	0.359403	0.679431
IMMP1L	-0.0671911	0.0325666	-2.06319	0.0390945	0.184184	-0.098062	0.572761	-2.63261	0.0113422	0.140267	0.032966	0.482497	0.491345	0.625179	0.839508
IMMP2L	-0.0152342	0.0522308	-0.29167	0.770539	0.890566	-0.0230382	2.54724	-0.407291	0.685592	0.861257	0.0299217	2.44701	0.21991	0.826773	0.941252
IMMT	-0.0337369	0.0239415	-1.40914	0.158794	0.400172	-0.0405906	0.43189	-1.58392	0.119732	0.402216	0.0132932	0.412579	0.198022	0.843773	0.947613
IMP3	0.00546651	0.0104024	0.525504	0.599233	0.790402	0.00853963	0.103277	0.779542	0.43946	0.709115	-0.0227286	0.150238	-0.684976	0.496296	0.770809
IMP4	-0.0163355	0.0086995	-1.87776	0.0604145	0.235963	-0.0179645	0.0861522	-1.98338	0.0530202	0.274508	0.00305519	0.0580782	0.0977672	0.922551	0.977018
IMPA1	-0.0135474	0.0137332	-0.986472	0.323901	0.578846	-0.0106016	0.167004	-0.712718	0.479446	0.735756	-0.0305562	0.142116	-0.854881	0.396404	0.706998
IMPACT	-0.0385098	0.0136532	-2.82057	0.00479377	0.0589751	-0.0297416	0.180471	-2.059	0.0449024	0.25547	-0.112006	0.164312	-2.67828	0.00979117	0.169077
IMPAD1	0.0178546	0.0169711	1.05206	0.292771	0.550864	0.0173959	0.26992	0.969814	0.336966	0.635329	0.0217716	0.278421	0.41537	0.679521	0.869402
IMPDH1	-0.0160374	0.0132432	-1.21099	0.2259	0.480943	-0.0151842	0.203583	-1.04216	0.302519	0.610213	-0.0200924	0.12321	-0.632544	0.529708	0.788228
IMPG2	0.0180739	0.0106053	1.70423	0.0883382	0.290653	0.0164017	0.130303	1.48703	0.143499	0.436637	0.0385517	0.146706	0.998792	0.322362	0.6486
INA	0.0386917	0.0364912	1.0603	0.289007	0.546596	0.0446563	0.454788	1.06098	0.294451	0.603742	0.0206378	0.441643	0.281834	0.779151	0.921019
INAFM1	-0.0159149	0.00792142	-2.00909	0.0445272	0.197255	-0.011054	0.06914	-1.29481	0.201536	0.509152	-0.0460121	0.0576608	-2.16597	0.0347592	0.262272
INCENP	-0.0379222	0.0243074	-1.56011	0.118734	0.340182	-0.0314263	0.117853	-1.08604	0.284516	0.59498	-0.0534946	0.116427	-1.19401	0.238568	0.571297
INF2	-0.0227736	0.0162563	-1.40091	0.16124	0.404659	-0.00961917	0.221471	-0.508028	0.613744	0.821548	-0.0596607	0.121478	-1.88165	0.0652929	0.336255
ING1	0.00218143	0.00820688	0.265805	0.790389	0.901538	0.00600886	0.0663486	0.651995	0.517492	0.760542	-0.012479	0.0672105	-0.691851	0.492003	0.768083
ING2	-0.00966306	0.012384	-0.780285	0.435223	0.672063	-0.00752797	0.114346	-0.588117	0.559191	0.788409	-0.0409115	0.112873	-0.835461	0.408208	0.716026
ING3	-0.029948	0.0206204	-1.45235	0.146404	0.383067	-0.0352392	0.303455	-1.58617	0.11922	0.401238	0.00295705	0.277774	0.0533742	0.957631	0.988788
ING4	-0.0027934	0.0227086	-0.12301	0.902099	0.955533	-0.00671602	0.403314	-0.265372	0.791851	0.911599	0.013414	0.283493	0.260756	0.795275	0.928524
ING5	-0.0324062	0.023152	-1.39972	0.161598	0.404942	-0.0156816	0.419823	-0.623626	0.535804	0.774066	-0.125496	0.509629	-2.11539	0.0390381	0.274967
INHA	-0.0397349	0.012827	-3.09777	0.00194986	0.0361626	-0.0491525	0.123364	-3.33202	0.00166596	0.0602843	-0.0105419	0.0684828	-0.405892	0.68643	0.872923
INHBA-AS1	-0.00248252	0.003288	-0.755026	0.450233	0.682379	-0.0027092	0.00797657	-0.764252	0.448431	0.715459	-0.00108652	0.00136156	-0.123509	0.902164	0.969311
INIP	0.00659562	0.0162737	0.405294	0.685262	0.842973	0.0151942	0.260211	0.874371	0.386239	0.671285	-0.0547218	0.247448	-1.17923	0.243489	0.574996
INO80	-0.0840613	0.035282	-2.38256	0.0171929	0.11921	-0.0853368	0.845086	-2.18791	0.0335411	0.222631	-0.0783184	0.827011	-0.946314	0.348215	0.668895
INO80D	-0.127035	0.0550909	-2.30591	0.0211157	0.132694	-0.0637158	1.33746	-0.901104	0.372336	0.66033	-0.224848	0.609058	-2.55849	0.0133577	0.184579
INO80E	0.00934898	0.0108524	0.861467	0.388981	0.635755	0.00407754	0.117369	0.344196	0.732192	0.885	0.0368602	0.115649	1.36199	0.17887	0.5102
INPP1	-0.0299063	0.0302662	-0.988108	0.3231	0.578136	-0.00160875	0.425419	-0.0467535	0.962904	0.987077	-0.126647	0.386018	-1.99062	0.051607	0.309678
INPP4A	0.0261131	0.0379103	0.688812	0.490941	0.712124	0.0545706	1.71039	1.33719	0.187417	0.495204	-0.153074	1.60153	-1.4948	0.140805	0.459064
INPP4B	0.0606485	0.0465694	1.30232	0.192805	0.44448	0.0721431	2.3323	1.42542	0.160461	0.461828	-0.00280655	2.1928	-0.0236012	0.981258	0.996264
INPP5A	0.075879	0.029648	2.55933	0.0104875	0.0916039	0.086392	0.577752	2.75028	0.00835302	0.123174	-0.00991188	0.622037	-0.110459	0.912456	0.971942
INPP5B	-0.00580038	0.0155595	-0.372788	0.709306	0.856655	-0.0150359	0.180882	-0.886685	0.379638	0.666125	0.0433842	0.174405	1.10863	0.272515	0.603944
INPP5D	-0.00724502	0.00555067	-1.30525	0.191807	0.443053	-0.00498001	0.0530696	-0.836004	0.407265	0.687543	-0.0221724	0.0256123	-1.44989	0.152889	0.475674
INPP5E	-0.00614539	0.0152621	-0.402657	0.687201	0.844077	0.0150117	0.198275	0.885253	0.380402	0.666338	-0.0963621	0.160917	-2.75187	0.00805671	0.157481
INPP5F	-0.00991235	0.0473186	-0.209481	0.834073	0.922765	0.0282069	1.40411	0.533473	0.59615	0.810142	-0.163251	1.34422	-1.53943	0.129555	0.444838
INPP5J	-0.0115578	0.00951437	-1.21477	0.224453	0.479632	-0.0151974	0.108582	-1.48035	0.145267	0.438058	0.0105999	0.0840596	0.418468	0.677269	0.867674
INPP5K	-0.00457002	0.0108642	-0.420649	0.674012	0.835607	-0.00466199	0.145137	-0.411488	0.682533	0.859613	-0.00351896	0.167884	-0.0918785	0.927135	0.978554
INPPL1	0.00147211	0.0038891	0.378523	0.705042	0.854801	0.000453576	0.014349	0.105329	0.916551	0.968457	0.00597803	0.00162742	0.660013	0.512058	0.7787
INSIG1	0.0228058	0.0120945	1.88563	0.0593453	0.233622	0.0126878	0.125073	0.969572	0.337086	0.635355	0.08209	0.125528	2.59156	0.0122704	0.17855
INSIG2	-0.0235742	0.02078	-1.13447	0.256598	0.513374	-0.0107079	0.312654	-0.462594	0.645731	0.838249	-0.076997	0.289922	-1.63243	0.108422	0.411786
INSR	0.00730492	0.042813	0.170624	0.86452	0.937564	0.0578449	1.40434	1.22474	0.226607	0.536394	-0.225601	1.33757	-2.22509	0.030285	0.249183
INTS1	0.00585812	0.0334968	0.174886	0.861169	0.935511	0.0165649	0.410689	0.38693	0.700733	0.869036	-0.0110444	0.235544	-0.205324	0.838093	0.945552
INTS10	-0.047154	0.0313677	-1.50326	0.132771	0.361995	-0.0114732	0.807891	-0.342147	0.733723	0.885531	-0.296976	0.664809	-3.34696	0.00149524	0.0876803
INTS12	-0.0200139	0.0159119	-1.2578	0.208466	0.462446	-0.0130962	0.222001	-0.778538	0.440046	0.709525	-0.0788429	0.256292	-1.60726	0.113845	0.421249
INTS2	0.0186101	0.0206613	0.900726	0.367734	0.618161	0.0374722	0.369876	1.70582	0.0944588	0.361446	-0.126022	0.328345	-2.07173	0.0430946	0.288262
INTS3	0.023956	0.026072	0.918837	0.358181	0.611461	0.0209145	0.526669	0.726581	0.470986	0.732567	0.0378483	0.421821	0.615224	0.540998	0.795928
INTS4	-0.00345889	0.0199037	-0.173781	0.862037	0.936102	-0.00479597	0.478059	-0.232762	0.816929	0.924582	0.0151956	0.46311	0.197442	0.844225	0.947613
INTS6	-0.0130355	0.028462	-0.457996	0.646955	0.819962	-0.0164735	0.709487	-0.533037	0.59645	0.810224	0.0061677	0.535999	0.084443	0.933017	0.981136
INTS6-AS1	-0.00711301	0.0121902	-0.583502	0.559556	0.763252	-0.00666271	0.155928	-0.522825	0.603484	0.814404	-0.011962	0.14581	-0.286045	0.775941	0.919822
INTS6L	-0.0909181	0.0225122	-4.03861	5.37678e-05	0.00417159	-0.0803736	0.381091	-3.25582	0.00206892	0.0651457	-0.143001	0.346457	-2.60647	0.011807	0.177266
INTS7	0.0164621	0.0193519	0.850671	0.394952	0.640709	0.021295	0.287123	1.01354	0.315846	0.620229	-0.010575	0.285506	-0.212798	0.832288	0.943667
INTS8	-0.0709019	0.0331591	-2.13823	0.0324978	0.166925	-0.0707033	0.583851	-1.90691	0.0624834	0.29532	-0.0716956	0.500732	-0.967403	0.337667	0.660805
INTS9	0.0103499	0.0240544	0.430271	0.666998	0.83161	0.0325011	0.539612	1.24704	0.218389	0.52873	-0.117008	0.470017	-1.87234	0.0665928	0.339543
INTU	0.0761815	0.0304747	2.49983	0.0124253	0.099308	0.0654361	0.648214	1.98209	0.0531685	0.274763	0.13809	0.635672	1.74263	0.0871058	0.377572
INVS	-0.0497148	0.0507038	-0.980496	0.326842	0.581317	-0.0437443	1.4034	-0.756505	0.453018	0.718551	-0.0695776	1.30066	-0.659698	0.512259	0.7787
IP6K1	-0.164801	0.0297976	-5.53067	3.1901e-08	6.14201e-05	-0.170853	0.753341	-5.39301	2.05178e-06	0.00237103	-0.118376	0.692486	-1.34913	0.182939	0.514411
IP6K2	0.00776016	0.0291187	0.266501	0.789854	0.901461	0.00844331	0.556462	0.269528	0.78867	0.910616	0.00341908	0.470044	0.0432972	0.965625	0.991464
IPCEF1	-0.0344376	0.04052	-0.849892	0.395385	0.641051	0.0222961	1.11648	0.50881	0.6132	0.82139	-0.369104	1.10933	-3.46809	0.00103859	0.0793374
IPMK	-0.0103206	0.0189506	-0.544606	0.586024	0.781806	0.00521987	0.267081	0.256272	0.798828	0.914831	-0.110433	0.265154	-2.13614	0.0372303	0.270153
IPO11	-0.0633855	0.0290605	-2.18116	0.0291719	0.156814	-0.0654283	0.489224	-1.99924	0.0512195	0.270701	-0.0557693	0.392188	-0.882549	0.381402	0.69502
IPO13	-0.0345171	0.0110366	-3.1275	0.001763	0.0341142	-0.0255612	0.118672	-2.06802	0.0440105	0.254183	-0.0697442	0.0753067	-2.8451	0.00626567	0.143117
IPO5	-2.93078e-05	0.0304133	-0.00096365	0.999231	0.99971	-0.0068458	0.516604	-0.205907	0.837728	0.936518	0.034922	0.453336	0.463868	0.644612	0.85146
IPO7	-0.00508903	0.0333313	-0.15268	0.87865	0.945433	-0.0189383	0.689116	-0.522769	0.603523	0.814404	0.0712987	0.563384	0.838014	0.405727	0.714517
IPO8	-0.0263908	0.0251967	-1.04739	0.294919	0.552946	-0.0117289	0.431666	-0.430445	0.668785	0.850046	-0.112901	0.414353	-1.70577	0.0938133	0.388418
IPO9	-0.0562749	0.0347944	-1.61736	0.105801	0.319262	-0.0369162	0.971322	-0.968755	0.337489	0.635713	-0.153328	0.822069	-1.79702	0.0779409	0.361306
IPO9-AS1	-0.0666007	0.0227682	-2.92517	0.00344273	0.0494465	-0.044628	0.195848	-1.84464	0.0717415	0.315346	-0.236792	0.31111	-3.51678	0.000895381	0.0782311
IPP	-0.0157887	0.0117357	-1.34536	0.17851	0.428042	-0.0114868	0.118669	-0.944799	0.349459	0.644075	-0.0745194	0.178084	-1.65886	0.102957	0.404799
IPPK	-0.00277201	0.021608	-0.128286	0.897922	0.953319	0.00320252	0.416413	0.140396	0.888931	0.957184	-0.0549892	0.366454	-0.815426	0.41842	0.722398
IQCA1	0.0251467	0.0467617	0.537763	0.59074	0.784567	-0.0112662	0.65821	-0.192657	0.848166	0.940414	0.0897205	0.56543	1.15212	0.254361	0.58677
IQCB1	-0.053596	0.0538873	-0.994593	0.319934	0.576625	-0.0991765	0.75193	-1.48717	0.144741	0.437686	0.0321575	0.77246	0.351557	0.726542	0.892874
IQCE	-0.0271577	0.0214998	-1.26316	0.206531	0.459523	-0.0286813	0.346236	-1.23823	0.221609	0.531862	-0.0176778	0.367717	-0.305953	0.76082	0.911577
IQCG	-0.0264698	0.0165207	-1.60222	0.109108	0.324264	-0.0163912	0.231711	-0.92959	0.357202	0.648987	-0.0988956	0.206699	-2.09222	0.041147	0.281427
IQCH	-0.0340447	0.0179706	-1.89447	0.0581627	0.231454	-0.0285159	0.262264	-1.52839	0.132932	0.422881	-0.105014	0.27776	-1.571	0.122119	0.434252
IQCH-AS1	-0.0114524	0.0146806	-0.780107	0.435328	0.672093	-0.0165462	0.166839	-1.06473	0.292287	0.601009	0.0308015	0.184955	0.688176	0.494296	0.769659
IQCJ-SCHIP1	0.04791	0.120296	0.398267	0.690433	0.846427	-0.14392	2.36346	-0.93186	0.357502	0.648987	0.343804	1.7314	1.79238	0.0802918	0.364453
IQCK	-0.0605957	0.0250835	-2.41576	0.0157026	0.113351	-0.0645107	0.397236	-2.33503	0.0237393	0.190702	-0.0422247	0.385973	-0.705553	0.483507	0.764356
IQGAP1	0.00847421	0.0217878	0.388944	0.697318	0.84996	0.00243534	0.430649	0.10364	0.917884	0.96876	0.0454889	0.359104	0.781927	0.437682	0.735539
IQGAP2	0.00980492	0.00482481	2.03219	0.0421349	0.192084	0.0128695	0.0180736	2.38377	0.0211094	0.182317	-0.0023524	0.0102037	-0.218765	0.82766	0.942076
IQSEC1	-0.0447104	0.0458365	-0.975432	0.329346	0.583439	-0.0347457	1.72499	-0.694676	0.490583	0.743207	-0.0969556	1.56092	-0.846573	0.400979	0.711279
IQSEC2	0.0208868	0.0341485	0.611644	0.540773	0.749475	0.0355056	0.796111	0.948035	0.347827	0.642912	-0.0511901	0.764263	-0.615563	0.540776	0.795902
IQSEC3	-0.0233052	0.0466057	-0.50005	0.61704	0.800308	0.0403461	1.19203	0.77529	0.441944	0.711296	-0.281212	1.12975	-2.68453	0.00963154	0.167566
IQUB	0.0438084	0.0149823	2.92402	0.00345546	0.0494465	0.0709713	0.123475	4.22861	0.000113429	0.0177133	-0.062747	0.0968091	-1.88759	0.0644918	0.335746
IRAK1	-0.00774965	0.00750683	-1.03235	0.301909	0.559188	-0.00353449	0.0726443	-0.419953	0.676381	0.85517	-0.0241502	0.0458361	-1.4547	0.151557	0.474854
IRAK1BP1	0.027395	0.0358053	0.765111	0.444206	0.677987	0.0141179	1.06436	0.369177	0.713608	0.876225	0.121754	0.912795	1.19429	0.237598	0.570534
IRAK2	-0.0355434	0.0194453	-1.82787	0.0675693	0.252598	-0.0335145	0.236288	-1.57741	0.121222	0.4051	-0.0460105	0.182084	-0.953431	0.344631	0.665936
IREB2	-0.06485	0.0280179	-2.31459	0.0206351	0.13121	-0.0608878	0.621825	-2.04377	0.0464451	0.25881	-0.0951778	0.603225	-1.15475	0.253292	0.586216
IRF2	0.0178933	0.0155244	1.15259	0.249079	0.505251	0.0239616	0.270269	1.48186	0.144866	0.437686	-0.053595	0.233968	-0.965679	0.338521	0.66158
IRF2BP2	0.0268534	0.0168613	1.5926	0.11125	0.328333	0.0171439	0.156408	0.9548	0.344477	0.641383	0.0993136	0.120503	2.02469	0.049102	0.303006
IRF2BPL	0.00768637	0.0135198	0.568528	0.569676	0.769978	0.0218271	0.141718	1.51533	0.1362	0.427481	-0.0969737	0.149848	-2.47463	0.0165181	0.197206
IRF3	0.00458171	0.00954637	0.479943	0.631268	0.809666	0.0089053	0.0805217	0.878746	0.383886	0.669511	-0.0294831	0.0837301	-1.03647	0.304614	0.634339
IRS1	0.0185135	0.0176406	1.04948	0.293958	0.552073	0.0227309	0.21781	1.19381	0.238378	0.5494	-0.00704274	0.192983	-0.150257	0.881123	0.9618
IRS2	0.0737244	0.0282225	2.61226	0.00899459	0.0832576	0.087324	0.392553	2.75453	0.00826002	0.122848	0.0217732	0.289713	0.351399	0.72666	0.89291
ISCA1	-0.0245402	0.0162405	-1.51105	0.130776	0.359282	-0.0337426	0.250773	-1.96811	0.0548041	0.277136	0.055868	0.267353	1.10239	0.275193	0.606778
ISCA2	-0.0216668	0.00877384	-2.46948	0.013531	0.10393	-0.0248726	0.0657212	-2.65901	0.0105969	0.135337	0.00179497	0.0684035	0.0709325	0.943714	0.985209
ISCU	-0.0590821	0.0267284	-2.21046	0.0270732	0.150361	-0.0610114	0.364422	-2.17338	0.0346804	0.226352	-0.0403641	0.401653	-0.461617	0.646357	0.852064
ISG20L2	-0.050588	0.0145376	-3.4798	0.000501793	0.0169001	-0.0501235	0.214706	-3.23982	0.00216643	0.0668505	-0.0540924	0.184055	-1.2729	0.208521	0.543388
ISLR2	-0.0209494	0.0159215	-1.31579	0.188243	0.439665	-0.0386103	0.129788	-2.05605	0.0458041	0.257546	0.0242032	0.0664812	0.806064	0.424025	0.726864
ISOC2	-0.0178553	0.0106501	-1.67655	0.093631	0.29962	-0.00284361	0.0510463	-0.213969	0.831665	0.933142	-0.0447991	0.0316909	-2.51616	0.0148772	0.189693
ISPD	0.0323254	0.0451538	0.715897	0.474055	0.699237	0.0607971	1.23525	1.19865	0.236506	0.546613	-0.0764257	1.13343	-0.770972	0.444093	0.738176
IST1	-0.0126712	0.0280034	-0.452487	0.650918	0.822641	0.000474902	0.601066	0.0159049	0.987376	0.995941	-0.108691	0.623881	-1.34691	0.18365	0.515659
ITCH	-0.0691264	0.0299679	-2.30668	0.0210726	0.13252	-0.0826336	0.93829	-2.63185	0.0113646	0.140267	0.0691368	0.945069	0.688246	0.494252	0.769659
ITFG1	0.0116316	0.0567783	0.204861	0.837681	0.924956	0.0187884	2.53241	0.297168	0.767611	0.902484	-0.0181923	2.34199	-0.140953	0.888433	0.964937
ITFG2	-0.0447765	0.0249783	-1.79262	0.0730339	0.262996	-0.0534337	0.443935	-1.97657	0.05381	0.275195	0.00574957	0.428411	0.0880365	0.930174	0.979791
ITGA2	0.000278097	0.00468151	0.0594033	0.952631	0.980208	-0.000935895	0.0188806	-0.195106	0.846128	0.939594	0.0246137	0.0175445	1.14606	0.257548	0.589382
ITGA2B	-0.0125	0.0129402	-0.965975	0.334057	0.587907	-0.0141397	0.124283	-0.97086	0.33645	0.634779	-0.00635222	0.0890973	-0.225253	0.822635	0.938854
ITGA3	-0.0272796	0.0244899	-1.11391	0.265317	0.522048	-0.0162158	0.489372	-0.610555	0.544354	0.779123	-0.0900984	0.405304	-1.42368	0.160308	0.485664
ITGA6	0.0194015	0.0328373	0.590839	0.554629	0.759581	0.0990191	0.328325	2.36437	0.0229607	0.186855	-0.107667	0.253285	-2.035	0.0467852	0.297121
ITGA7	-0.0191826	0.00981066	-1.95528	0.0505504	0.213279	-0.00588632	0.0857355	-0.545963	0.587602	0.805256	-0.0831945	0.073941	-3.5168	0.000895313	0.0782311
ITGA8	0.0930572	0.0721929	1.28901	0.197396	0.449058	0.102258	3.15721	1.23957	0.221479	0.531661	0.0629665	3.06977	0.422063	0.67466	0.866071
ITGA9	0.0192368	0.0472364	0.407244	0.683829	0.841994	0.025689	0.845788	0.467586	0.642296	0.836795	0.00094539	0.960328	0.0102201	0.991883	0.99742
ITGAE	-0.0192197	0.0121117	-1.58687	0.112542	0.330479	-0.0124378	0.141109	-0.96229	0.340692	0.638241	-0.0680677	0.1353	-1.96227	0.0549064	0.315719
ITGAL	-0.00612664	0.00632382	-0.96882	0.332635	0.586836	-0.00831961	0.0469986	-1.29378	0.201889	0.509394	0.0583439	0.102588	1.67335	0.100121	0.399792
ITGAV	0.0638223	0.0187223	3.4089	0.000652254	0.0195203	0.0640007	0.260185	3.11101	0.00312536	0.0799042	0.062962	0.237165	1.3938	0.169104	0.497646
ITGB1	-0.0634382	0.0145288	-4.36638	1.26322e-05	0.00180157	-0.0594682	0.244178	-3.89534	0.000300993	0.0284619	-0.101562	0.220271	-2.14676	0.036333	0.267191
ITGB1BP1	-0.041293	0.0312666	-1.32068	0.186609	0.437269	-0.0038004	0.670903	-0.111427	0.911739	0.967034	-0.23871	0.558169	-3.05009	0.00354498	0.117439
ITGB3BP	-0.05367	0.0559091	-0.959951	0.33708	0.590948	-0.0184535	0.515025	-0.243157	0.80923	0.921054	-0.0954673	0.577186	-1.15468	0.25332	0.586216
ITGB4	0.000792829	0.00403693	0.196394	0.844302	0.928451	0.00153465	0.0148865	0.343091	0.733017	0.885228	-0.00246481	0.00498942	-0.262955	0.793589	0.927982
ITGB5	0.012763	0.00866923	1.47222	0.140961	0.374858	0.0103718	0.0360593	1.02412	0.311566	0.617468	0.0193186	0.0360909	1.15204	0.254393	0.58677
ITGB8	0.00308369	0.00731409	0.421609	0.67331	0.835514	-0.00142912	0.0542424	-0.178802	0.858841	0.944594	0.0263231	0.0211645	1.45128	0.152502	0.475674
ITM2B	-0.0399876	0.0641897	-0.62296	0.533311	0.742738	0.00758147	1.05594	0.0985068	0.922011	0.969973	-0.148688	0.949798	-1.27801	0.20676	0.541286
ITM2C	-0.193604	0.0621233	-3.11645	0.00183042	0.0350083	-0.170978	0.787386	-2.53123	0.0153419	0.160735	-0.317749	0.717604	-2.00823	0.0517474	0.309786
ITPA	-0.0201719	0.013058	-1.5448	0.122396	0.346485	-0.0164918	0.181479	-1.15452	0.25396	0.566065	-0.0388839	0.123188	-1.2072	0.23263	0.56604
ITPK1	-0.000543889	0.0176179	-0.0308715	0.975372	0.989254	-0.0133628	0.353467	-0.707465	0.482674	0.737899	0.0852454	0.296546	1.74457	0.0867651	0.376705
ITPKA	-0.00491384	0.00480554	-1.02254	0.306527	0.562868	-0.00274543	0.0302399	-0.500221	0.619189	0.82359	-0.0120372	0.00885425	-1.21005	0.231542	0.565971
ITPKB	0.0073594	0.00442351	1.6637	0.0961725	0.302501	0.00613528	0.0178576	1.32139	0.192591	0.500596	0.0193931	0.0163019	1.33215	0.188419	0.520387
ITPKC	-0.00656426	0.0108713	-0.603814	0.545968	0.753234	-0.00264543	0.122706	-0.229475	0.819468	0.926269	-0.0380426	0.131323	-1.16434	0.249416	0.582307
ITPR1	-0.01179	0.0498474	-0.236521	0.813028	0.912741	0.0396591	1.30231	0.716531	0.477111	0.734295	-0.232689	1.21261	-2.0289	0.0474246	0.298806
ITPR2	0.131669	0.0533995	2.46574	0.013673	0.104811	0.18903	1.36176	3.19068	0.00249375	0.0720443	-0.116765	1.19762	-0.947031	0.347853	0.668895
ITSN1	-0.0466149	0.0477444	-0.976343	0.328894	0.583069	-0.009866	1.49822	-0.184979	0.85402	0.942559	-0.19483	1.46881	-1.81891	0.0744861	0.35483
ITSN2	0.0739813	0.0446299	1.65766	0.0973857	0.30463	0.10992	1.47039	2.20063	0.0325705	0.219466	-0.0683037	1.27601	-0.687254	0.494872	0.769909
IVD	-0.00441655	0.0237538	-0.18593	0.8525	0.931524	0.00730459	0.397989	0.28395	0.777662	0.907629	-0.0722286	0.391564	-1.16731	0.248227	0.581448
IVNS1ABP	-0.00258392	0.0166452	-0.155235	0.876636	0.944145	0.0070637	0.201593	0.389854	0.698357	0.86838	-0.0547604	0.20493	-1.2996	0.199274	0.532978
IWS1	0.0629738	0.0304527	2.06792	0.0386475	0.183862	0.0907186	0.710874	2.70266	0.00946244	0.130487	-0.0661042	0.736446	-0.913038	0.365292	0.684152
IZUMO4	-0.000637636	0.00758183	-0.0841005	0.932977	0.969745	0.000346089	0.0692806	0.0425087	0.966268	0.988284	-0.00706236	0.0393531	-0.339429	0.735607	0.897822
JADE1	-0.0843457	0.032536	-2.59238	0.0095313	0.0863574	-0.0562462	0.637996	-1.55337	0.126858	0.413626	-0.202141	0.591056	-2.72659	0.00861781	0.162138
JADE2	-0.0219059	0.024415	-0.897231	0.369596	0.620128	-0.036265	0.344936	-1.37544	0.175334	0.481846	0.0644834	0.322571	0.997094	0.323178	0.648619
JADE3	-0.0217014	0.0106929	-2.02952	0.0424055	0.19291	-0.019667	0.135723	-1.66789	0.101804	0.373029	-0.0311171	0.107348	-1.22664	0.225295	0.559023
JAG1	0.00132462	0.00317953	0.416609	0.676965	0.837919	0.000845213	0.00679073	0.264763	0.792318	0.911773	0.0606931	0.0299818	1.70846	0.0961896	0.392536
JAG2	0.00289685	0.0157681	0.183716	0.854236	0.931967	0.00172166	0.216765	0.106224	0.915844	0.968457	0.0236775	0.167012	0.347405	0.730087	0.894151
JAGN1	-0.0109222	0.0067783	-1.61134	0.107105	0.320872	-0.00697937	0.0497524	-0.978533	0.332682	0.632566	-0.0476896	0.0458002	-2.18954	0.0329102	0.25584
JAK1	-0.0999672	0.0313294	-3.19085	0.00141857	0.0303469	-0.0899906	0.75119	-2.58334	0.012863	0.146266	-0.142185	0.598256	-1.98418	0.0523415	0.310395
JAK2	-0.00773987	0.0339285	-0.228123	0.819551	0.915437	0.0111892	0.834881	0.297536	0.767332	0.902401	-0.0905632	0.726826	-1.15128	0.254704	0.586941
JAK3	-0.0120529	0.00953879	-1.26357	0.206385	0.459387	-0.0170299	0.104418	-1.7318	0.0896856	0.352639	0.067231	0.105899	1.71296	0.0929965	0.387273
JAKMIP1	-0.0521691	0.0416075	-1.25384	0.209901	0.464071	-0.0350671	1.16204	-0.763653	0.448785	0.715529	-0.130601	1.06357	-1.32807	0.189757	0.521628
JAKMIP2	-0.0289897	0.0506803	-0.57201	0.567315	0.768303	-0.0481704	1.99353	-0.867959	0.389705	0.674132	0.0673107	1.77674	0.54128	0.590547	0.821949
JAKMIP2-AS1	-0.0343514	0.0278944	-1.23148	0.218143	0.472615	-0.0165578	0.240998	-0.564576	0.575259	0.79868	-0.203142	0.47529	-2.24894	0.0287861	0.245502
JAKMIP3	0.0241927	0.031698	0.763225	0.445329	0.678597	0.0479722	0.527206	1.40812	0.165493	0.467499	-0.12908	0.60744	-1.49238	0.141436	0.459596
JAM2	0.000147384	0.0103706	0.0142118	0.988661	0.994948	0.00673512	0.0821185	0.60632	0.547139	0.781647	-0.0445704	0.0873212	-1.54003	0.129407	0.444838
JAM3	-0.0304085	0.0351956	-0.863986	0.387596	0.634297	-0.0514566	0.642865	-1.31932	0.193277	0.501348	0.0619003	0.618137	0.757855	0.451841	0.74439
JARID2	-0.00939757	0.0332157	-0.282926	0.777234	0.893838	0.00556094	0.949	0.155004	0.877463	0.952915	-0.0991832	0.780838	-1.12843	0.264141	0.596673
JAZF1	-0.073095	0.0476573	-1.53376	0.125088	0.351158	-0.0566835	2.47849	-1.09308	0.279776	0.589784	-0.162288	2.45773	-1.34243	0.185089	0.51674
JAZF1-AS1	0.0607447	0.0252438	2.40632	0.0161143	0.115122	0.0692152	0.379629	2.49304	0.016141	0.16405	0.0203273	0.315608	0.33518	0.738791	0.899316
JDP2	-0.0178241	0.0222533	-0.800965	0.423152	0.662382	-0.0424883	0.164705	-1.50152	0.141219	0.433906	0.0221562	0.143388	0.61499	0.541151	0.795928
JKAMP	-0.0895729	0.0230577	-3.88472	0.000102446	0.0064135	-0.0908102	0.325764	-3.49801	0.00101635	0.0493289	-0.0849496	0.341935	-1.69285	0.096261	0.392536
JMJD1C	0.0523368	0.0465797	1.1236	0.261184	0.517177	0.0707023	3.40697	1.43488	0.157758	0.457592	-0.101961	3.19874	-0.713903	0.47837	0.761477
JMJD4	-0.00912992	0.00547547	-1.66742	0.0954303	0.301535	-0.00651927	0.0467269	-1.09139	0.280509	0.590019	-0.0228609	0.0279344	-1.66878	0.100966	0.401546
JMJD6	0.00784799	0.0113251	0.692975	0.488325	0.710023	0.0096686	0.106359	0.760542	0.450624	0.716868	0.000847899	0.0778451	0.0340143	0.972992	0.993545
JMJD8	-0.0212646	0.00719986	-2.95347	0.00314221	0.047081	-0.0197058	0.0688468	-2.59253	0.0125658	0.144921	-0.0348739	0.0557135	-1.55274	0.126343	0.440401
JMY	-0.0457423	0.0294377	-1.55387	0.120216	0.342814	-0.0208763	0.666213	-0.665617	0.508819	0.755914	-0.229739	0.637384	-2.69279	0.00942415	0.167489
JOSD1	-0.0116681	0.0207888	-0.561267	0.574616	0.773655	-0.000955409	0.362817	-0.043579	0.965419	0.987815	-0.107185	0.380264	-1.63731	0.107397	0.410143
JOSD2	-0.00748082	0.00704367	-1.06206	0.288207	0.54544	-0.0144763	0.0654704	-1.95427	0.0564658	0.280393	0.0585313	0.0373431	2.57225	0.0130243	0.182151
JPH1	-0.0233985	0.0342821	-0.682529	0.494904	0.714849	-0.00983884	0.783672	-0.265387	0.79184	0.911599	-0.103404	0.657484	-1.14825	0.255938	0.588144
JPH3	-0.0248463	0.0338148	-0.734774	0.462477	0.690678	-0.0250662	0.803674	-0.68737	0.495134	0.74624	-0.0234968	0.769741	-0.260143	0.795745	0.928524
JPH4	0.0253533	0.0409408	0.619267	0.53574	0.74484	0.0184935	1.1993	0.416207	0.6791	0.856626	0.0639152	1.11501	0.606698	0.546601	0.798373
JPX	-0.166915	0.0547754	-3.04726	0.00230939	0.0395231	-0.107736	1.39024	-1.77317	0.0824998	0.337356	-0.423747	1.53403	-3.34774	0.00149175	0.0876803
JRK	-0.0102138	0.0125712	-0.812472	0.416521	0.657329	-0.0091918	0.146276	-0.677632	0.501235	0.750976	-0.0164347	0.115442	-0.491075	0.625369	0.839508
JRKL	-0.00146554	0.00851154	-0.172183	0.863294	0.93685	-0.00367493	0.0808177	-0.417772	0.677963	0.85586	0.0309899	0.0964577	0.919186	0.362142	0.681237
JTB	-0.0345767	0.0177773	-1.94499	0.0517764	0.216553	-0.0368401	0.258705	-1.91134	0.061899	0.293519	-0.021682	0.21347	-0.471297	0.639332	0.847488
JUN	0.0104586	0.013913	0.751714	0.452223	0.6837	-0.000970438	0.0903821	-0.067152	0.946762	0.981736	0.15533	0.0850901	3.01898	0.00458067	0.129441
JUNB	0.00444614	0.00365578	1.2162	0.22391	0.479357	0.00495419	0.0126449	1.27747	0.207538	0.515321	0.000392953	0.00781377	0.0358733	0.971516	0.993331
JUND	0.0496043	0.0473262	1.04814	0.294576	0.552516	0.0524693	0.657354	0.99975	0.322901	0.624507	0.0371352	0.77058	0.339171	0.735823	0.897822
KALRN	0.123629	0.0592334	2.08715	0.0368746	0.179739	0.189352	3.87098	2.94967	0.00489088	0.0984556	-0.252962	3.65063	-1.6462	0.105546	0.407372
KANK1	0.0106339	0.0205275	0.51803	0.604437	0.793369	-0.00275805	0.166772	-0.125312	0.900842	0.963365	0.10015	0.154248	1.75999	0.0852533	0.373048
KANSL1	-0.0851061	0.0893261	-0.952758	0.340713	0.59428	-0.0537601	2.10488	-0.498875	0.620643	0.824574	-0.153939	1.97594	-0.963991	0.339548	0.662776
KANSL1L	-0.0156827	0.0478611	-0.327671	0.74316	0.876019	5.82837e-05	1.01555	0.00115188	0.999086	0.999605	-0.149445	1.14939	-1.01319	0.316138	0.642852
KANSL2	-6.34672e-05	0.011271	-0.00563104	0.995507	0.998109	0.00754768	0.161627	0.642975	0.523278	0.764669	-0.0899044	0.164268	-2.2292	0.0299932	0.248289
KANSL3	-0.0428678	0.0249257	-1.71982	0.0854645	0.28526	-0.0292041	0.456981	-1.10155	0.27611	0.58707	-0.146924	0.363196	-2.00819	0.0496496	0.304441
KANTR	0.0776455	0.0401583	1.93349	0.0531764	0.220283	0.0836984	1.21478	1.91195	0.061819	0.293501	0.0455035	1.21647	0.451073	0.653748	0.855762
KARS	-0.0171956	0.0113928	-1.50934	0.131212	0.359542	-0.0167957	0.120747	-1.37958	0.174064	0.480182	-0.0200131	0.107226	-0.619309	0.538324	0.794646
KAT14	-0.0378605	0.0235938	-1.60468	0.108564	0.323594	-0.0600638	0.216389	-2.19772	0.0333526	0.221882	0.0271011	0.224521	0.579732	0.564513	0.80949
KAT2A	-0.0332759	0.0318352	-1.04525	0.295905	0.55366	-0.00733198	0.759231	-0.195685	0.845677	0.939406	-0.100629	0.408843	-1.66686	0.101348	0.401857
KAT2B	0.0258224	0.019767	1.30634	0.191436	0.443053	0.0200565	0.364316	0.93308	0.355415	0.647832	0.0574214	0.348687	1.14113	0.258863	0.591336
KAT5	-0.00987923	0.0125382	-0.787928	0.430739	0.668622	-0.00416991	0.133631	-0.304174	0.762301	0.899676	-0.0390888	0.114404	-1.2606	0.212887	0.547843
KAT6A	-0.0181964	0.0309978	-0.587023	0.557188	0.761146	-0.00977875	0.790116	-0.296438	0.768165	0.902882	-0.0817287	0.777959	-0.90183	0.371163	0.686393
KAT6B	-0.170611	0.0354263	-4.81596	1.46496e-06	0.000479644	-0.190996	1.23446	-4.9652	8.94757e-06	0.0061689	-0.0567479	1.10664	-0.624192	0.535137	0.793161
KAT7	-0.0183529	0.0167025	-1.09881	0.27185	0.52958	-0.0111169	0.326038	-0.640357	0.524964	0.766	-0.108427	0.369649	-1.77022	0.0823508	0.368861
KAT8	-0.0447231	0.0263169	-1.6994	0.0892434	0.292207	-0.0250038	0.325872	-0.810242	0.421893	0.697187	-0.0973032	0.242825	-1.93094	0.058761	0.323479
KATNA1	0.00358769	0.011565	0.310219	0.756395	0.883225	0.00489099	0.155017	0.395469	0.694236	0.866001	-0.0054882	0.131911	-0.16816	0.867087	0.955383
KATNAL1	-0.0236896	0.0388963	-0.609045	0.542494	0.750862	-0.00165065	0.909377	-0.038346	0.96957	0.989521	-0.12174	0.912657	-1.34081	0.18561	0.517253
KATNAL2	-0.0101783	0.0277938	-0.366209	0.714209	0.859879	0.00942311	0.497087	0.310603	0.757437	0.896543	-0.112554	0.498939	-1.62337	0.110349	0.415501
KATNB1	-0.0347553	0.0145031	-2.39641	0.0165565	0.116836	-0.028227	0.225301	-1.81598	0.0755773	0.323112	-0.0786716	0.119462	-1.95142	0.0564509	0.319197
KATNBL1	-0.0937056	0.0433541	-2.1614	0.0306644	0.161827	-0.0375725	1.21847	-0.801168	0.426955	0.70113	-0.423656	1.10077	-3.72608	0.000467658	0.060701
KAZN	-0.129628	0.0605154	-2.14206	0.0321887	0.166002	-0.0964511	4.78433	-1.49132	0.142374	0.435784	-0.362947	4.44888	-2.11615	0.0389702	0.274967
KBTBD11	-0.00742746	0.0172944	-0.429472	0.66758	0.831624	-0.00126536	0.244456	-0.0691962	0.945119	0.981029	-0.0596378	0.173909	-1.12041	0.26773	0.59889
KBTBD12	0.0178151	0.0190588	0.934747	0.349918	0.603706	0.0259642	0.267091	1.2611	0.213324	0.522172	-0.0309893	0.25893	-0.615051	0.541111	0.795928
KBTBD2	-0.0287191	0.0177315	-1.61966	0.105305	0.319034	-0.0308892	0.262102	-1.66862	0.101657	0.373029	-0.00459398	0.304069	-0.0744298	0.940944	0.983871
KBTBD3	-0.0045414	0.0136052	-0.3338	0.738531	0.87347	-0.0219018	0.208301	-1.49785	0.140674	0.433562	0.107399	0.192069	2.89252	0.00550345	0.138509
KBTBD4	0.00287379	0.00862618	0.333148	0.739023	0.873638	0.00730489	0.0688931	0.782963	0.437467	0.708083	-0.0232238	0.0580437	-1.02569	0.309622	0.637708
KBTBD6	0.0319977	0.0194745	1.64306	0.100371	0.310269	0.0267298	0.254404	1.22155	0.227801	0.537978	0.0520646	0.153975	1.21909	0.228122	0.562491
KBTBD7	-0.00693611	0.0117338	-0.591122	0.554439	0.75946	-0.00320538	0.119506	-0.23298	0.816761	0.924582	-0.0168895	0.0667767	-0.751564	0.455585	0.745846
KCMF1	-0.0649835	0.0274975	-2.36325	0.0181153	0.122022	-0.0655226	0.639356	-2.22842	0.0305366	0.212513	-0.0612245	0.673752	-0.788527	0.433846	0.732865
KCNA1	0.00101009	0.00777083	0.129984	0.896579	0.952569	-0.000144567	0.0510738	-0.015747	0.987502	0.995941	0.0039277	0.0278114	0.26914	0.78885	0.925022
KCNA2	0.0400212	0.0339736	1.17801	0.238792	0.495781	0.0285005	0.459665	0.722272	0.473796	0.733439	0.0730294	0.466801	1.09339	0.279088	0.610609
KCNA4	-0.0211289	0.0135143	-1.56345	0.117946	0.339234	-0.0156671	0.187186	-1.10041	0.276602	0.587504	-0.070831	0.208143	-1.6492	0.104928	0.406648
KCNAB1	0.0125256	0.0408824	0.30638	0.759315	0.884592	0.0500982	1.53152	1.14269	0.258794	0.571222	-0.237885	1.33868	-2.10176	0.040267	0.278521
KCNAB2	-0.0411744	0.0294382	-1.39867	0.161911	0.405341	-0.0253923	0.836513	-0.816915	0.417984	0.694788	-0.178557	0.739219	-1.94701	0.0567563	0.319346
KCNAB3	0.00789036	0.0115638	0.68233	0.49503	0.714849	0.0147193	0.190163	1.2103	0.232046	0.542221	-0.0564903	0.113911	-1.5128	0.136251	0.453177
KCNB1	-0.0776019	0.0460383	-1.68559	0.0918739	0.296543	-0.0762915	1.48583	-1.54547	0.128753	0.417239	-0.0863542	1.45515	-0.676874	0.501383	0.773347
KCNB2	-0.0715264	0.0601365	-1.1894	0.234282	0.490565	-0.0726043	3.49778	-1.12132	0.267691	0.578609	-0.0647592	3.11711	-0.399167	0.691348	0.875228
KCNC1	0.0143075	0.0380901	0.375621	0.707198	0.855327	0.0493978	0.592555	1.18422	0.242171	0.554933	-0.161768	0.610378	-1.73126	0.0891304	0.380867
KCNC2	0.0849067	0.0425136	1.99717	0.0458069	0.200516	0.0392591	0.750363	0.829045	0.411193	0.690962	0.274549	0.55122	2.84446	0.00635106	0.143117
KCNC3	0.00926935	0.0189347	0.489544	0.624457	0.805795	0.0236206	0.179595	1.13148	0.263617	0.574893	-0.0573088	0.145902	-1.27455	0.208037	0.542906
KCNC4	0.0140856	0.0162781	0.865308	0.38687	0.633562	0.0184372	0.292821	1.07406	0.288127	0.598095	-0.0247502	0.220257	-0.482639	0.631308	0.843009
KCND2	-0.0315884	0.0483666	-0.653104	0.513689	0.72758	-0.0222942	2.0904	-0.432119	0.667576	0.849709	-0.0990087	1.75897	-0.712517	0.479221	0.761792
KCND3	-0.154155	0.0545433	-2.82628	0.00470914	0.0583691	-0.101191	2.32254	-1.6683	0.101722	0.373029	-0.377953	2.34006	-3.03134	0.00373806	0.119287
KCNF1	-0.0438738	0.0237228	-1.84943	0.0643952	0.245672	-0.0681664	0.302918	-2.40042	0.0203295	0.179589	0.0122355	0.173834	0.283503	0.777878	0.920948
KCNG1	0.00367135	0.00302087	1.21533	0.22424	0.479632	0.00346128	0.00773384	1.07903	0.285928	0.596098	0.00531803	0.00274136	0.592139	0.556235	0.80359
KCNG3	-0.00680236	0.00703189	-0.967359	0.333365	0.587495	-0.00858203	0.0400822	-1.19985	0.236044	0.546149	0.044603	0.0507669	1.16029	0.25334	0.586216
KCNH1	-0.0876969	0.0440652	-1.99016	0.0465728	0.202487	-0.0658721	1.1199	-1.23978	0.221041	0.531447	-0.135784	0.966726	-1.72168	0.0908667	0.38421
KCNH2	0.0226134	0.0122521	1.84567	0.06494	0.246911	0.0345808	0.166468	2.60669	0.0121205	0.143336	-0.0468117	0.116852	-1.46504	0.148723	0.471636
KCNH3	-0.120404	0.0341135	-3.52952	0.000416307	0.0151709	-0.107933	0.639141	-2.68749	0.00984348	0.131504	-0.152713	0.473243	-2.36246	0.0217974	0.218201
KCNH4	-0.0553199	0.0165341	-3.3458	0.000820461	0.0221682	-0.0544444	0.181287	-3.08734	0.00334019	0.0823012	-0.0616847	0.159521	-1.29733	0.200101	0.533938
KCNH5	0.0197157	0.0229439	0.859304	0.390173	0.636709	0.0337886	0.311555	1.35819	0.180709	0.487166	-0.060388	0.250772	-1.01743	0.313498	0.640806
KCNH7	0.0935599	0.0627944	1.48994	0.13624	0.367233	0.126021	2.94193	1.84481	0.071195	0.314443	-0.0834211	2.53007	-0.523002	0.603118	0.827019
KCNH8	0.00537548	0.00737235	0.72914	0.465916	0.69326	0.0120126	0.052742	1.5	0.140117	0.43306	-0.0314996	0.0296249	-1.66872	0.100978	0.401546
KCNIP1	-0.0722766	0.0594127	-1.21652	0.223788	0.479357	-0.110277	2.5888	-1.66154	0.103077	0.375312	0.0809986	2.54639	0.607661	0.545966	0.798373
KCNIP2	0.0192469	0.0180152	1.06837	0.285354	0.543602	0.0155902	0.178799	0.781129	0.438574	0.708601	0.0353291	0.154799	0.84407	0.402364	0.712609
KCNIP2-AS1	-0.000537283	0.00694437	-0.0773696	0.93833	0.972247	-0.00168158	0.0508853	-0.233001	0.816744	0.924582	0.0137525	0.069491	0.539235	0.591947	0.82206
KCNIP3	0.0056889	0.0264832	0.214811	0.829914	0.920771	0.00479023	0.401031	0.170541	0.865296	0.947144	0.012884	0.352685	0.162108	0.871857	0.95784
KCNIP4	0.0570059	0.0512427	1.11247	0.265936	0.522669	0.0885132	1.93189	1.24535	0.219082	0.529467	0.0229017	0.623541	0.309707	0.757979	0.910583
KCNJ10	0.00243543	0.00473613	0.514225	0.607095	0.795141	0.00114199	0.017295	0.215402	0.83036	0.932366	0.00754617	0.00671089	0.716053	0.477052	0.760283
KCNJ12	-0.00548454	0.00765491	-0.716474	0.473699	0.69914	-0.00099858	0.0667358	-0.124177	0.90169	0.963531	-0.0487926	0.0589401	-1.95279	0.0560498	0.317707
KCNJ2	0.00542871	0.00375433	1.44599	0.148181	0.385075	0.00584898	0.0162622	1.53886	0.130358	0.420082	-0.0114242	0.0448199	-0.47465	0.637034	0.845864
KCNJ3	0.0164607	0.048408	0.340041	0.733825	0.870791	0.0234792	2.31755	0.454023	0.651844	0.841199	-0.033231	2.18805	-0.241501	0.810084	0.935529
KCNJ4	-0.0239851	0.0268215	-0.894249	0.371189	0.621102	0.0299181	0.274559	0.960049	0.342265	0.639829	-0.178019	0.221428	-3.37928	0.00135757	0.0854786
KCNJ6	-0.0537989	0.0595233	-0.90383	0.366086	0.617188	-0.0864535	2.12204	-1.27328	0.209007	0.517099	0.0546158	1.82678	0.441456	0.66065	0.859496
KCNJ9	0.00636613	0.0255152	0.249503	0.802972	0.907971	0.0112341	0.341868	0.398366	0.692115	0.864563	-0.0156062	0.335878	-0.260481	0.795486	0.928524
KCNK1	-0.176042	0.0469278	-3.75134	0.000175892	0.00891187	-0.12606	1.18634	-2.35192	0.0227967	0.186571	-0.340172	0.993556	-3.5023	0.000935854	0.0784132
KCNK10	-0.00714527	0.00539723	-1.32388	0.185544	0.436182	-0.0064726	0.0480598	-1.0955	0.278727	0.588843	-0.010536	0.018077	-0.794255	0.430533	0.73071
KCNK12	0.0146887	0.021686	0.677334	0.498194	0.716794	0.0231557	0.342931	1.01133	0.316893	0.620786	-0.0591095	0.269697	-0.874451	0.38589	0.699922
KCNK13	-0.0242042	0.00751907	-3.21904	0.0012862	0.028715	-0.0169138	0.0364796	-2.07023	0.0438763	0.254183	-0.0645642	0.0360941	-3.3587	0.00144377	0.0876803
KCNK15-AS1	0.0141743	0.0102581	1.38177	0.167044	0.411828	0.0139138	0.0961085	1.25389	0.215909	0.526271	0.0157054	0.0883818	0.583793	0.561797	0.807454
KCNK2	0.0101511	0.00366624	2.76881	0.00562623	0.064287	0.0121112	0.0166132	3.08559	0.00335668	0.0823623	-0.00325691	0.00606499	-0.317257	0.752275	0.907465
KCNK3	-0.00251057	0.0108694	-0.230976	0.817333	0.914021	-0.0157783	0.135374	-1.30432	0.1983	0.506198	0.053087	0.0958813	2.14379	0.0365824	0.267191
KCNK4	-0.0100322	0.0107653	-0.931895	0.351391	0.605048	-0.0159201	0.106841	-1.3942	0.169633	0.473612	0.0370367	0.0278679	1.14716	0.258673	0.591284
KCNK9	0.00831308	0.00687054	1.20996	0.226294	0.481072	0.0129547	0.032828	1.72309	0.0912638	0.355818	-0.0151949	0.0198827	-0.89806	0.373151	0.687612
KCNMA1	0.0901201	0.0586371	1.53691	0.124315	0.349663	0.138997	4.01161	2.22534	0.0307569	0.213136	-0.272776	3.79976	-1.60272	0.114846	0.42189
KCNMA1-AS1	0.0130396	0.0194694	0.669751	0.503017	0.72003	0.0177947	0.138609	0.884981	0.381086	0.666959	-0.0583347	0.374049	-0.748821	0.457266	0.746726
KCNMB2	-0.00133086	0.00304045	-0.437719	0.66159	0.828551	-0.000767955	0.00744935	-0.241385	0.810278	0.921297	-0.0072619	0.00561848	-0.703196	0.484962	0.7644
KCNMB2-AS1	0.0318918	0.0187256	1.70311	0.0885468	0.291057	0.0186298	0.174521	0.886797	0.379777	0.666163	0.0831707	0.150266	2.01336	0.0490853	0.303006
KCNMB3	-0.00478356	0.012108	-0.395073	0.692789	0.847205	-0.000869425	0.152957	-0.0690543	0.945231	0.981057	-0.0529443	0.174915	-1.19881	0.235851	0.569157
KCNMB4	-0.0460092	0.0454723	-1.01181	0.311631	0.568256	-0.0423364	1.57907	-0.853369	0.397663	0.679691	-0.0653083	1.33678	-0.574275	0.568172	0.810519
KCNN1	0.00809969	0.0103432	0.78309	0.433574	0.670323	0.00836618	0.113166	0.751337	0.456092	0.720671	0.00642331	0.0851554	0.229996	0.818966	0.937479
KCNN2	0.00288364	0.0334387	0.0862365	0.931278	0.969046	-0.0301259	0.532493	-0.787188	0.435016	0.70662	0.109415	0.497025	1.59146	0.117359	0.425796
KCNN3	-0.0111154	0.00946261	-1.17466	0.240129	0.497485	-0.0138777	0.0817001	-1.34451	0.185057	0.492524	0.00343624	0.0585553	0.145048	0.885214	0.963081
KCNQ1	-0.0855355	0.0245565	-3.48321	0.000495444	0.0168499	-0.0854862	0.209333	-3.29533	0.00194765	0.0635791	-0.0859611	0.374837	-1.12852	0.264123	0.596673
KCNQ1OT1	-0.213784	0.0695801	-3.07249	0.00212282	0.0377855	-0.266361	1.34884	-3.24463	0.00231697	0.0699085	-0.0796599	1.2205	-0.607546	0.546084	0.798373
KCNQ2	0.0144614	0.0416015	0.347618	0.728127	0.866968	0.023918	1.32472	0.538822	0.592482	0.808154	-0.0538083	1.10791	-0.451152	0.653692	0.855762
KCNQ3	-0.0206883	0.0624403	-0.331329	0.740396	0.874346	0.0323911	3.35745	0.483107	0.631201	0.831243	-0.367577	3.26713	-2.14454	0.0365193	0.267191
KCNQ4	-0.0286346	0.0123565	-2.31738	0.0204831	0.13073	-0.0173991	0.1384	-1.31545	0.194562	0.502877	-0.105688	0.136466	-3.05123	0.00353361	0.117439
KCNQ5	-0.167111	0.0912612	-1.83113	0.0670812	0.251762	-0.0398923	2.4177	-0.373848	0.710495	0.874665	-0.513616	1.99293	-2.91652	0.00538976	0.13735
KCNS1	-0.000581109	0.0034226	-0.169786	0.865178	0.937926	-0.000196501	0.0105224	-0.0526372	0.958238	0.984953	-0.00260873	0.00125529	-0.30435	0.762034	0.911946
KCNS2	-0.00492686	0.00654361	-0.752926	0.451494	0.683389	-0.00407161	0.0585634	-0.584069	0.56189	0.790311	-0.0112652	0.0586482	-0.5936	0.555265	0.803423
KCNS3	0.00178141	0.00520619	0.34217	0.732223	0.869425	-0.000116956	0.0225476	-0.0206206	0.983633	0.995237	0.011941	0.0221009	0.910066	0.366843	0.684761
KCNT1	0.0739109	0.0352261	2.09818	0.0358889	0.176359	0.0924376	0.690478	2.26177	0.0282452	0.203877	0.0203782	0.491029	0.293329	0.770398	0.916309
KCNT2	-0.00636299	0.0524858	-0.121232	0.903507	0.956411	0.00882376	3.12245	0.158104	0.875033	0.951886	-0.122587	2.82978	-0.793996	0.430682	0.730794
KCNV1	-0.0165189	0.0265751	-0.621592	0.53421	0.743517	-0.00266192	0.200396	-0.0738351	0.941529	0.979238	-0.033007	0.149412	-0.839308	0.405007	0.71386
KCTD1	-0.0180168	0.0245385	-0.734228	0.46281	0.690747	-0.0447283	0.390821	-1.6814	0.0991359	0.369792	0.134405	0.284251	2.11508	0.0390653	0.274967
KCTD10	-0.0306618	0.0104191	-2.94283	0.00325223	0.0477987	-0.0367114	0.133012	-3.34499	0.00159721	0.059425	0.0245598	0.12784	0.740673	0.462109	0.750623
KCTD12	0.0176229	0.0230123	0.765804	0.443793	0.677776	0.00540565	0.207544	0.197024	0.844746	0.939181	0.0466102	0.18401	1.1029	0.274975	0.606668
KCTD13	-0.0625388	0.0183081	-3.41591	0.000635682	0.0193482	-0.056582	0.259989	-2.92929	0.00517085	0.0999236	-0.115192	0.269276	-2.00587	0.0499047	0.304842
KCTD15	-0.00260361	0.00302908	-0.859537	0.390044	0.636709	-0.00304624	0.00588909	-0.946331	0.348686	0.643556	0.00081896	0.00229746	0.0914928	0.927441	0.978697
KCTD16	-0.0397731	0.051319	-0.775016	0.43833	0.67457	-0.000949039	1.84212	-0.0172042	0.986345	0.995626	-0.289555	1.45273	-2.06943	0.0434044	0.288935
KCTD17	-0.0214391	0.0100585	-2.13144	0.0330526	0.168341	-0.0250205	0.119233	-2.39515	0.0205344	0.179589	0.0241265	0.0884481	0.647498	0.520423	0.78247
KCTD18	-0.0033056	0.0105638	-0.312919	0.754342	0.882514	-0.00409261	0.128714	-0.365299	0.716481	0.87711	0.00300182	0.119461	0.0946447	0.924948	0.978032
KCTD2	-0.0198835	0.0183259	-1.085	0.277924	0.535096	-0.00725661	0.267161	-0.377618	0.707367	0.872208	-0.146674	0.271705	-2.40867	0.0194621	0.208553
KCTD20	-0.017741	0.0207054	-0.85683	0.391539	0.637979	-0.0158711	0.350253	-0.72055	0.474656	0.733895	-0.0319435	0.364622	-0.526226	0.600892	0.826057
KCTD21	-0.0209844	0.00772306	-2.71711	0.00658554	0.0699229	-0.0195667	0.0702525	-2.38052	0.0212762	0.182938	-0.031668	0.0708379	-1.40346	0.166219	0.49471
KCTD21-AS1	-0.00783743	0.0088384	-0.886748	0.375215	0.624202	-0.00303208	0.0569404	-0.308099	0.759363	0.897454	-0.027876	0.0579489	-1.38711	0.171124	0.500461
KCTD3	-0.0127413	0.0284523	-0.447813	0.654288	0.825056	-0.0142027	0.672051	-0.458514	0.648638	0.839432	-0.00485154	0.605665	-0.0674079	0.946507	0.986357
KCTD5	-0.012373	0.0081776	-1.51304	0.130269	0.358559	-0.00673699	0.0933471	-0.783097	0.437389	0.708083	-0.0651702	0.0775846	-2.47503	0.0165016	0.197206
KCTD6	-0.0166367	0.0129888	-1.28085	0.200245	0.452666	-0.00240708	0.123425	-0.167466	0.867702	0.948375	-0.0799945	0.105432	-2.6375	0.0108934	0.171779
KCTD8	-0.020859	0.0572594	-0.364288	0.715643	0.860529	0.0229904	3.30355	0.381195	0.704728	0.870999	-0.421529	3.08068	-2.31215	0.0247011	0.230118
KCTD9	-0.0055068	0.0107186	-0.513763	0.607418	0.795205	0.0020536	0.107848	0.178436	0.859126	0.94481	-0.0549493	0.0994415	-1.86702	0.0673455	0.341367
KDELC1	0.0254284	0.00828467	3.06933	0.00214541	0.0380429	0.0293625	0.0746725	3.20734	0.00237784	0.0704691	0.00763338	0.0438632	0.392054	0.696565	0.877996
KDELR1	-0.0257249	0.0142597	-1.80403	0.071226	0.259641	-0.0211127	0.185788	-1.43468	0.157817	0.45762	-0.0966476	0.251809	-1.67479	0.0997728	0.399069
KDM1A	-0.00125992	0.0304821	-0.041333	0.96703	0.985717	0.0252559	0.756989	0.780783	0.438737	0.708601	-0.21155	0.687288	-2.32233	0.0240248	0.2288
KDM1B	-0.0195115	0.0148182	-1.31672	0.187931	0.439025	-0.0183272	0.222763	-1.18076	0.243473	0.555485	-0.0316983	0.251981	-0.63662	0.527069	0.786433
KDM2A	0.0119799	0.0361059	0.3318	0.74004	0.874215	0.015115	1.261	0.401763	0.689629	0.863414	-0.0245881	1.20983	-0.191364	0.848967	0.949304
KDM2B	0.0279837	0.035117	0.79687	0.425526	0.663756	0.031059	0.629142	0.819378	0.416592	0.69448	0.0093593	0.609369	0.100333	0.920452	0.9756
KDM3A	-0.028675	0.0181393	-1.58082	0.11392	0.332834	-0.0207047	0.192889	-1.02729	0.309395	0.615064	-0.0626575	0.182445	-1.50559	0.138014	0.455692
KDM3B	-0.0174743	0.0291147	-0.600186	0.548382	0.755145	-0.0193635	0.633426	-0.620499	0.537844	0.775461	-0.00478128	0.628081	-0.0591103	0.953083	0.987268
KDM4B	0.000981921	0.0344793	0.0284786	0.97728	0.989814	0.0290757	0.648135	0.783065	0.437408	0.708083	-0.174926	0.700008	-1.88272	0.0651449	0.336255
KDM4C	0.0168179	0.0455582	0.369153	0.712014	0.858758	0.038775	1.7248	0.773185	0.443177	0.711892	-0.0868873	1.52282	-0.797214	0.428828	0.729516
KDM5A	-0.0364463	0.0345446	-1.05505	0.291402	0.549328	-0.0268953	0.96612	-0.726258	0.471182	0.732567	-0.100442	0.828694	-1.0478	0.299411	0.629445
KDM5B	0.0225661	0.0308564	0.731325	0.46458	0.692137	0.0402625	0.829203	1.2038	0.234527	0.544433	-0.0786144	0.690444	-0.982996	0.330005	0.654729
KDM5C	0.0215638	0.019164	1.12523	0.260493	0.516604	0.0273286	0.401526	1.38137	0.173517	0.479475	-0.0661451	0.377228	-0.857157	0.395183	0.7064
KDM5D	-0.0180379	0.0477566	-0.377704	0.705651	0.854875	0.0402394	0.364543	0.64703	0.521616	0.763302	-0.101788	0.409041	-1.36529	0.177837	0.508885
KDM6A	-0.018624	0.0305729	-0.609166	0.542414	0.750862	0.00550853	0.786551	0.166893	0.86815	0.948605	-0.164421	0.709821	-2.02669	0.0476573	0.298806
KDM6B	-0.00747277	0.017592	-0.424782	0.670996	0.833571	0.0155507	0.211587	0.775544	0.441795	0.711215	-0.0844398	0.149468	-2.30323	0.0251546	0.232469
KDM7A	-0.0390524	0.0281536	-1.38712	0.165406	0.410123	-0.0503225	0.482884	-1.66089	0.103207	0.375478	0.0322014	0.474249	0.422682	0.67421	0.866029
KDM8	-0.00623624	0.00683864	-0.911912	0.361815	0.613847	-0.0056684	0.0624728	-0.779565	0.439446	0.709115	-0.0105868	0.0533826	-0.526009	0.601042	0.826057
KDSR	0.00782504	0.0259119	0.301986	0.762663	0.886955	0.00966348	0.39756	0.353803	0.725025	0.882	-0.00872524	0.43789	-0.10647	0.915606	0.973545
KEAP1	-0.0260178	0.0147426	-1.76481	0.0775963	0.271816	-0.0374634	0.154306	-2.33378	0.0238108	0.190904	0.0356401	0.1168	0.95657	0.343079	0.665182
KHDC1	-0.0461047	0.0269684	-1.70958	0.087344	0.288615	-0.0244099	0.337079	-0.844151	0.402743	0.683822	-0.19104	0.41399	-2.55605	0.0134414	0.184623
KHDRBS1	-0.0112731	0.0353316	-0.319067	0.749676	0.879772	0.0183881	0.715334	0.473999	0.637635	0.834863	-0.155557	0.601937	-1.81809	0.0746144	0.355148
KHDRBS2	0.0701188	0.0484566	1.44704	0.147885	0.384942	0.0877369	4.54484	1.73328	0.0894205	0.352316	-0.122975	4.26753	-0.733833	0.466233	0.753596
KHDRBS3	0.175412	0.0747648	2.34619	0.0189666	0.124349	0.217336	3.12813	2.43058	0.0192282	0.175224	0.0779987	2.88415	0.572252	0.569533	0.81125
KHK	-0.00543445	0.00701875	-0.774277	0.438767	0.674828	-0.00218287	0.0612932	-0.295899	0.768574	0.902882	-0.0364859	0.0672774	-1.60047	0.115346	0.422604
KHNYN	-0.0174354	0.0045158	-3.86098	0.000112932	0.00668855	-0.0195181	0.0218569	-4.21473	0.000108792	0.0177133	0.0228963	0.00667686	1.12353	0.267115	0.598569
KHSRP	0.026586	0.0173003	1.53674	0.124358	0.349663	0.0351906	0.254705	1.92209	0.0604979	0.289608	-0.04515	0.243691	-0.854088	0.396839	0.707115
KIAA0100	-0.0847324	0.0276692	-3.06234	0.00219617	0.038457	-0.0842757	0.344057	-2.60827	0.012187	0.143336	-0.0859881	0.286856	-1.60486	0.114374	0.421718
KIAA0232	-0.0792664	0.0376816	-2.10358	0.0354147	0.175165	-0.0639099	1.27347	-1.57394	0.122023	0.406135	-0.17454	1.25653	-1.72574	0.0901277	0.38287
KIAA0319	-0.118522	0.0478765	-2.47559	0.0133018	0.102853	-0.0875446	1.98111	-1.65432	0.104541	0.377405	-0.258234	1.84975	-2.2978	0.0254843	0.232723
KIAA0319L	-0.134658	0.058011	-2.32124	0.0202737	0.130067	-0.120049	1.10572	-1.62603	0.111374	0.386266	-0.158231	1.02793	-1.68717	0.0973558	0.394616
KIAA0355	-0.0396419	0.0270451	-1.46577	0.142711	0.377369	-0.0329261	0.637733	-1.1366	0.261306	0.57277	-0.0852283	0.643326	-1.12923	0.263804	0.596589
KIAA0513	-0.00475831	0.0291284	-0.163356	0.870238	0.940586	0.0183035	0.633313	0.58286	0.562697	0.790602	-0.14688	0.563024	-1.88412	0.0649509	0.336255
KIAA0556	-0.0789273	0.032063	-2.46163	0.0138306	0.105669	-0.0652162	0.502179	-1.87579	0.0667291	0.305879	-0.156917	0.548429	-1.89241	0.0638161	0.334636
KIAA0586	0.0677518	0.0290361	2.33336	0.0196291	0.127535	0.0631106	0.736794	2.02358	0.0485596	0.262878	0.0979527	0.63812	1.23124	0.223581	0.557227
KIAA0753	-0.0327537	0.0262458	-1.24796	0.212045	0.466891	-0.0131393	0.574656	-0.45129	0.653798	0.84203	-0.117812	0.478888	-1.94313	0.0572355	0.320138
KIAA0825	0.0350616	0.0430059	0.815276	0.414915	0.656478	0.0466681	1.5322	0.97936	0.332277	0.632378	-0.0159063	1.28961	-0.159292	0.874035	0.959226
KIAA0895	-0.0548177	0.0455046	-1.20466	0.228334	0.483367	-0.0559812	0.22499	-0.8097	0.423393	0.698197	-0.0539284	0.26625	-0.892242	0.376233	0.69045
KIAA0895L	-0.0968962	0.0275475	-3.51743	0.000435755	0.0154585	-0.101481	0.394544	-3.42459	0.00126408	0.0545064	-0.0677211	0.32998	-0.905941	0.369109	0.685789
KIAA0930	0.0323276	0.0435482	0.74234	0.457881	0.688013	0.102656	1.37104	2.03319	0.0475425	0.261246	-0.171985	0.978521	-1.99849	0.0507221	0.307352
KIAA1109	0.00645155	0.0490628	0.131496	0.895383	0.951736	0.0374024	1.86444	0.688079	0.494692	0.746031	-0.129601	1.83912	-1.13718	0.260497	0.59308
KIAA1143	-0.00312787	0.00938879	-0.333149	0.739022	0.873638	0.00379903	0.102483	0.383916	0.702724	0.870197	-0.0656163	0.131157	-2.20772	0.0315434	0.251961
KIAA1147	-0.0599756	0.0327856	-1.82933	0.0673508	0.2522	-0.0785919	0.762998	-2.20852	0.0319817	0.217494	0.0445439	0.681339	0.528275	0.599479	0.825015
KIAA1191	-0.0361763	0.0253654	-1.42621	0.153809	0.393098	-0.0465311	0.305087	-1.62638	0.110468	0.385555	0.00186391	0.297259	0.0339902	0.973011	0.993545
KIAA1211	0.0534902	0.0486232	1.1001	0.27129	0.528757	0.0558063	1.77471	1.04516	0.301144	0.609462	0.0422414	1.64766	0.358976	0.721017	0.889776
KIAA1211L	0.0233766	0.0360338	0.64874	0.516506	0.730495	0.0569099	0.689189	1.42196	0.161457	0.462862	-0.120164	0.622766	-1.45119	0.152526	0.475674
KIAA1217	-0.143852	0.0714198	-2.01418	0.0439906	0.195801	-0.103797	3.6754	-1.29497	0.201773	0.509213	-0.298186	3.47192	-1.89524	0.0634328	0.333535
KIAA1257	-0.0618163	0.0168775	-3.66264	0.000249625	0.0110486	-0.0629382	0.226188	-3.57595	0.000804337	0.0466808	-0.0489947	0.278546	-0.823434	0.413893	0.718883
KIAA1324	-0.0306779	0.0373794	-0.820717	0.411808	0.653641	-0.0377236	0.948345	-0.935175	0.354346	0.64714	0.0121279	0.896337	0.121976	0.903372	0.969311
KIAA1324L	0.0305239	0.033736	0.904788	0.365577	0.617013	0.0393968	0.933736	1.08633	0.282721	0.59273	-0.0264928	0.87747	-0.288177	0.774318	0.918935
KIAA1328	0.0467933	0.0376059	1.24431	0.213386	0.468372	0.0600863	1.15799	1.49875	0.140439	0.433335	-0.0505746	1.10581	-0.466113	0.643014	0.850481
KIAA1468	-0.0313579	0.0402942	-0.778223	0.436437	0.673037	-0.0402971	1.21299	-0.88272	0.381756	0.667206	0.000166988	1.11548	0.00194785	0.998453	0.99995
KIAA1522	0.00592171	0.0108776	0.544393	0.586171	0.781806	0.0107202	0.122637	0.922166	0.361021	0.651648	-0.0278387	0.11553	-0.902824	0.37064	0.686233
KIAA1549	0.00934352	0.0382325	0.244387	0.806931	0.910114	0.0192314	0.875102	0.451171	0.653884	0.84203	-0.0313456	0.835482	-0.362509	0.71839	0.888582
KIAA1549L	-0.0734777	0.0452102	-1.62525	0.10411	0.316506	-0.0447264	1.91085	-0.918045	0.363153	0.65295	-0.251779	1.77236	-2.07526	0.0427535	0.286811
KIAA1551	0.0362282	0.0261223	1.38687	0.165482	0.410224	0.0306336	0.518654	1.06798	0.290834	0.600372	0.0634229	0.507684	1.00289	0.320398	0.647034
KIAA1586	-0.0102318	0.0160675	-0.636801	0.524254	0.736404	-0.000445895	0.227257	-0.0263549	0.979083	0.993966	-0.100195	0.290363	-1.95318	0.056002	0.317592
KIAA1614	-0.00288942	0.010715	-0.26966	0.787422	0.899911	-0.00633239	0.0933858	-0.541578	0.590596	0.806596	0.0151588	0.0820799	0.56625	0.573576	0.814599
KIAA1671	-0.0784592	0.0605521	-1.29573	0.195068	0.446982	-0.0637963	1.83393	-0.939198	0.352311	0.645625	-0.135204	1.85099	-1.01181	0.316155	0.642852
KIAA1755	-0.00249192	0.0033516	-0.743501	0.457178	0.687705	-0.0032842	0.0110146	-0.916777	0.36381	0.653535	0.00307081	0.00753341	0.323506	0.747565	0.90437
KIAA1841	-0.129337	0.043233	-2.99162	0.00277504	0.0440346	-0.0775471	1.09394	-1.58375	0.11977	0.402227	-0.312533	1.02137	-3.39376	0.0012999	0.0840654
KIAA1958	0.112348	0.040017	2.80751	0.00499256	0.0603917	0.123977	1.11256	2.87368	0.00601228	0.106561	0.0406973	0.975629	0.380035	0.705414	0.882589
KIAA2012	-0.00601801	0.00745686	-0.807043	0.419642	0.659372	-0.00883473	0.0509174	-1.16943	0.247965	0.559711	0.100559	0.0503992	2.16392	0.0373654	0.270506
KIAA2013	-0.00890535	0.0106658	-0.834946	0.403748	0.64819	-0.00846278	0.119164	-0.744691	0.460063	0.723937	-0.0121778	0.114815	-0.394083	0.695076	0.87716
KIAA2026	-0.0259973	0.034839	-0.746212	0.455539	0.686376	0.00153239	1.0655	0.0408329	0.967597	0.988731	-0.197681	1.00411	-2.10931	0.0395824	0.277125
KIDINS220	-0.00833673	0.0415669	-0.200562	0.841041	0.92687	0.0209472	1.28541	0.452347	0.653042	0.84178	-0.129789	1.1671	-1.37624	0.174442	0.504122
KIF13A	0.0476182	0.0461093	1.03272	0.301734	0.559042	0.0701568	1.30787	1.38638	0.171991	0.477446	-0.0626096	1.14514	-0.559464	0.578165	0.816904
KIF13B	-0.0221063	0.0155351	-1.42299	0.15474	0.394189	-0.0199406	0.269334	-1.23783	0.221758	0.532108	-0.0508688	0.303898	-0.866473	0.390075	0.702458
KIF15	-0.00388731	0.00685802	-0.566828	0.570831	0.770896	-0.00163742	0.0552241	-0.228286	0.820387	0.926996	-0.0278559	0.0704876	-1.18986	0.23932	0.572143
KIF16B	-0.0153252	0.0399918	-0.383209	0.701565	0.853103	-0.0191627	1.39081	-0.445759	0.657761	0.844003	0.00935274	1.20244	0.0857929	0.931949	0.980856
KIF17	-0.0294956	0.0135364	-2.17898	0.0293329	0.157533	-0.0173791	0.207604	-1.15252	0.254776	0.566639	-0.0797824	0.145061	-2.5971	0.0120964	0.178362
KIF1A	-0.052423	0.0512081	-1.02372	0.305966	0.562284	-0.0215136	1.13529	-0.347437	0.729833	0.884155	-0.119302	1.02133	-1.30982	0.195818	0.529764
KIF1B	-0.0153241	0.0460585	-0.33271	0.739353	0.873761	0.019325	2.33455	0.40039	0.690633	0.863844	-0.368439	2.04822	-2.39121	0.0203577	0.211069
KIF1BP	-0.0528262	0.0228506	-2.31181	0.020788	0.131585	-0.0456453	0.447193	-1.86754	0.0678952	0.307959	-0.102663	0.419003	-1.59443	0.116693	0.424981
KIF1C	0.0035557	0.012181	0.291905	0.770359	0.890566	0.00326178	0.165902	0.261979	0.79445	0.912826	0.0101251	0.175051	0.172015	0.864159	0.954847
KIF20B	-0.000507303	0.0114176	-0.0444319	0.96456	0.984559	-0.0014499	0.146589	-0.114615	0.909225	0.965896	0.00363448	0.0935344	0.137061	0.891494	0.965968
KIF21A	-0.0939181	0.0411574	-2.28193	0.0224936	0.136682	-0.0799784	1.73481	-1.8141	0.0758704	0.323646	-0.188467	1.68234	-1.64143	0.106536	0.408627
KIF21B	-0.00155248	0.0159635	-0.0972519	0.922526	0.96601	-0.00576435	0.227723	-0.337018	0.737562	0.887008	0.0269077	0.24275	0.605199	0.547589	0.799142
KIF22	0.00266789	0.00924141	0.288688	0.77282	0.892009	0.0068245	0.102094	0.711904	0.479946	0.735968	-0.0520065	0.100478	-1.49584	0.14061	0.459064
KIF24	0.00507734	0.00385044	1.31864	0.18729	0.438326	0.00326298	0.0198577	0.798924	0.428242	0.701711	0.0195789	0.0143091	1.69564	0.095729	0.391317
KIF26B	-0.0578355	0.0341386	-1.69414	0.0902387	0.293893	-0.0506991	0.295392	-1.20085	0.237033	0.547501	-0.0713143	0.269001	-1.22907	0.224388	0.557928
KIF27	-0.00651066	0.0194624	-0.334525	0.737983	0.873179	-0.00292668	0.333931	-0.142754	0.887077	0.956146	-0.0392007	0.354635	-0.633115	0.529338	0.788228
KIF2A	-0.0330603	0.036159	-0.914304	0.360557	0.612896	-0.0173986	0.906919	-0.453132	0.652481	0.841399	-0.155824	0.868473	-1.44954	0.152986	0.475845
KIF3A	-0.0932031	0.0469395	-1.9856	0.0470776	0.203533	-0.0279644	1.42766	-0.534741	0.59528	0.809872	-0.36366	1.38066	-3.41536	0.00121812	0.0819271
KIF3B	-0.0487155	0.0206	-2.36483	0.0180382	0.121574	-0.0390371	0.442168	-1.7834	0.0807992	0.334067	-0.123698	0.423479	-2.03029	0.0472783	0.298784
KIF3C	-0.0740574	0.0378924	-1.95442	0.0506521	0.213552	-0.0542657	0.97285	-1.24087	0.220643	0.531197	-0.133674	0.766653	-1.76118	0.0838842	0.370566
KIF5A	-0.0918178	0.0385555	-2.38144	0.0172449	0.1193	-0.0421737	0.894262	-1.00214	0.321268	0.62326	-0.351193	0.961962	-3.6509	0.000591803	0.0676753
KIF5B	-0.00417149	0.0293101	-0.142323	0.886825	0.948807	0.00318775	0.566879	0.0999965	0.920761	0.969862	-0.0443981	0.500148	-0.595696	0.553873	0.802703
KIF5C	-0.0100653	0.0534641	-0.188263	0.85067	0.930609	0.0262768	2.22914	0.44308	0.659684	0.845086	-0.167779	2.02473	-1.35805	0.180109	0.511628
KIF6	-0.0145653	0.021995	-0.662211	0.507836	0.723354	-0.0117483	0.129799	-0.472403	0.639302	0.835761	-0.024683	0.122812	-0.523711	0.603025	0.827019
KIF7	-0.00655203	0.00395064	-1.65847	0.0972222	0.304284	-0.00678126	0.0218557	-1.6315	0.109283	0.383965	-0.00440786	0.019481	-0.34675	0.730131	0.894151
KIF9	-0.0523315	0.0187947	-2.78438	0.00536296	0.0626595	-0.0693328	0.227987	-3.45089	0.00116937	0.0523946	0.0667774	0.244201	1.25571	0.21464	0.54987
KIF9-AS1	-0.049024	0.0553671	-0.885436	0.375922	0.625079	-0.0176843	1.43667	-0.28069	0.78015	0.908629	-0.155316	1.32575	-1.3386	0.186323	0.518277
KIFAP3	-0.00575323	0.0419309	-0.137207	0.890867	0.950689	0.00691624	1.72798	0.153692	0.878493	0.953585	-0.0892226	1.71109	-0.77245	0.443225	0.737558
KIFC2	0.0374186	0.0324934	1.15157	0.249496	0.505645	0.0673501	0.957984	1.79897	0.0782663	0.328054	-0.0539746	0.51471	-0.825055	0.41298	0.718161
KIFC3	-0.0255396	0.010545	-2.42196	0.0154371	0.112269	-0.0246724	0.155961	-2.25506	0.0286935	0.205391	-0.0368759	0.16848	-0.932203	0.355392	0.675548
KIN	-0.00981102	0.0210634	-0.465786	0.641368	0.81562	-0.00360562	0.305452	-0.159125	0.874234	0.951553	-0.049272	0.32765	-0.862302	0.392345	0.703893
KIRREL3	-0.00257569	0.0133921	-0.192328	0.847485	0.929562	-0.00128045	0.163317	-0.082256	0.934783	0.97581	-0.00626472	0.0840842	-0.238466	0.812425	0.936237
KIT	-0.0341783	0.0176775	-1.93343	0.053183	0.220283	-0.0366637	0.0658846	-1.2544	0.217716	0.528333	-0.0327447	0.0495998	-1.47514	0.145997	0.467259
KITLG	0.00324426	0.0049114	0.660558	0.508896	0.723983	0.00273782	0.0284326	0.511922	0.611036	0.819633	0.00597074	0.0126777	0.48116	0.632352	0.843622
KIZ	0.0932653	0.038584	2.4172	0.0156404	0.112994	0.100011	1.1086	2.43404	0.0186743	0.17297	0.0429377	1.0995	0.382595	0.703526	0.881276
KIZ-AS1	-0.0322261	0.0174422	-1.8476	0.0646603	0.246158	-0.026419	0.127685	-1.46488	0.150045	0.444368	-0.116242	0.215998	-1.69453	0.0969894	0.393821
KLC1	0.0243733	0.0442656	0.550614	0.581898	0.779192	0.0333495	0.787897	0.632801	0.530003	0.769727	0.00287132	0.511579	0.0352021	0.972049	0.993331
KLC2	-0.0774104	0.0340846	-2.27113	0.0231393	0.138715	-0.0551653	0.511715	-1.42545	0.160516	0.461828	-0.154338	0.373479	-2.14455	0.0365181	0.267191
KLC4	0.0346028	0.0246343	1.40466	0.160121	0.402814	0.0441968	0.419993	1.69037	0.0973965	0.367177	-0.0412231	0.393053	-0.560817	0.577248	0.816764
KLF12	0.0328691	0.0373471	0.880097	0.378807	0.62692	0.0286014	0.747845	0.719536	0.475275	0.734292	0.0650027	0.723738	0.59595	0.553798	0.802695
KLF13	-0.0276924	0.0205323	-1.34872	0.177426	0.427189	-0.0247895	0.279899	-1.10709	0.273732	0.584465	-0.0430275	0.26625	-0.836062	0.406814	0.714956
KLF16	-0.00205569	0.0105777	-0.194342	0.845908	0.929156	0.000641996	0.0800683	0.0549399	0.956416	0.984443	-0.0142948	0.0540589	-0.57432	0.56817	0.810519
KLF3	-0.0178606	0.0187355	-0.953306	0.340435	0.594188	-0.00350379	0.324191	-0.171232	0.864756	0.947125	-0.0923154	0.312942	-1.98109	0.052697	0.310532
KLF6	-0.0239934	0.0164952	-1.45457	0.145788	0.382325	-0.0276268	0.265744	-1.56235	0.124728	0.410707	0.000361656	0.201771	0.00789965	0.993726	0.997823
KLF7	0.0126054	0.0151017	0.834704	0.403884	0.64819	0.00431467	0.230481	0.271818	0.78692	0.910616	0.0917062	0.202038	1.87041	0.0668657	0.339829
KLF8	-0.0354356	0.0134005	-2.64434	0.00818509	0.0793635	-0.0440935	0.158355	-3.0491	0.00371689	0.0860769	0.0171789	0.14303	0.481888	0.631838	0.843316
KLF9	-0.0358391	0.0200735	-1.78539	0.0741974	0.265119	-0.0266858	0.248606	-1.25283	0.216295	0.526526	-0.108489	0.237921	-1.80786	0.0762481	0.358775
KLHDC1	-0.0559513	0.0376514	-1.48603	0.13727	0.369122	-0.0250947	0.719491	-0.599694	0.55151	0.7844	-0.187136	0.710204	-2.16889	0.0345256	0.261524
KLHDC10	-0.134616	0.0339829	-3.96129	7.45466e-05	0.00528072	-0.128411	0.906397	-3.37733	0.00145288	0.057635	-0.159258	0.726881	-2.10187	0.0402573	0.278521
KLHDC2	-0.0137702	0.0246225	-0.559251	0.57599	0.774333	-0.0104587	0.431948	-0.390089	0.698184	0.86838	-0.0316051	0.464547	-0.507944	0.613567	0.833395
KLHDC3	-0.0339272	0.0229126	-1.48072	0.13868	0.371443	-0.0106073	0.423128	-0.432942	0.666982	0.849421	-0.196526	0.333448	-3.03772	0.00367129	0.118466
KLHDC4	-0.0292926	0.0240161	-1.21971	0.222575	0.478005	-0.0261443	0.316851	-1.01733	0.314061	0.619616	-0.0509962	0.336699	-0.755776	0.453076	0.744715
KLHDC8A	-0.00977222	0.00788239	-1.23975	0.215067	0.470631	-0.0103514	0.0663557	-1.18113	0.243328	0.555485	-0.00732015	0.0509317	-0.405922	0.686408	0.872923
KLHDC8B	-0.00591674	0.00662731	-0.892782	0.371974	0.621598	-0.00617347	0.0420549	-0.847436	0.400928	0.682546	-0.0046842	0.0223042	-0.293456	0.770302	0.916309
KLHDC9	-0.0342903	0.0119416	-2.8715	0.00408535	0.0540969	-0.0275186	0.113246	-2.15202	0.0364177	0.232142	-0.0804625	0.0972212	-2.40974	0.019428	0.208553
KLHL1	0.0160775	0.0226105	0.711067	0.477043	0.702013	0.0217175	0.251799	0.873266	0.386876	0.672058	-0.0108066	0.187564	-0.199029	0.843014	0.947447
KLHL11	-0.0171573	0.00799456	-2.14612	0.0318638	0.164989	-0.0134002	0.0537609	-1.61974	0.111793	0.386897	-0.0701654	0.0720324	-2.25793	0.0283106	0.243846
KLHL12	-0.0248455	0.0163391	-1.52061	0.128357	0.355582	-0.00892458	0.236291	-0.513089	0.610226	0.81883	-0.144313	0.215211	-3.0288	0.00376499	0.119816
KLHL13	0.0221771	0.0237943	0.932037	0.351317	0.605048	0.0321332	0.289084	1.18105	0.243419	0.555485	-0.0102039	0.243395	-0.207958	0.836046	0.945458
KLHL15	0.00227949	0.00836287	0.272572	0.785182	0.898611	0.0044845	0.108928	0.508148	0.61366	0.821548	-0.0171276	0.0827005	-0.654181	0.515779	0.78039
KLHL17	0.00352884	0.00842775	0.418717	0.675423	0.836907	0.00151468	0.090374	0.168684	0.866749	0.947871	0.018426	0.0339205	0.754532	0.454267	0.744988
KLHL18	-0.0739124	0.0234736	-3.14875	0.00163971	0.0326656	-0.0692563	0.436903	-2.69873	0.00955979	0.130822	-0.0977653	0.400784	-1.68316	0.0981336	0.396101
KLHL2	-0.0212236	0.0400005	-0.530584	0.595707	0.788542	-0.00132034	1.34948	-0.0298543	0.976306	0.992801	-0.1107	1.22486	-1.18053	0.242978	0.574939
KLHL20	-0.0191303	0.0235162	-0.813495	0.415935	0.656852	-0.00793407	0.501484	-0.320974	0.749614	0.893901	-0.125867	0.426564	-1.64916	0.104936	0.406648
KLHL21	-0.00952475	0.0186552	-0.510567	0.609654	0.796758	0.00730436	0.175399	0.347885	0.729503	0.884103	-0.0726142	0.139444	-1.78619	0.0796981	0.363444
KLHL22	-0.0219932	0.0390627	-0.563024	0.573419	0.773035	-0.0482492	0.771717	-1.10161	0.276086	0.58707	0.0800919	0.729187	0.927382	0.357866	0.67827
KLHL23	-0.01383	0.03433	-0.402855	0.687055	0.843988	-0.00594404	0.904001	-0.160257	0.873346	0.950822	-0.0609683	0.874791	-0.672327	0.50425	0.774613
KLHL24	0.000734928	0.0416206	0.0176578	0.985912	0.993454	-0.0354077	1.1966	-0.780847	0.438699	0.708601	0.194021	1.10858	1.85023	0.0697687	0.345909
KLHL25	-0.00722571	0.00766933	-0.942157	0.346112	0.599156	-0.00202936	0.056095	-0.253259	0.801142	0.915817	-0.0639427	0.0537187	-2.41541	0.0193485	0.208458
KLHL26	-0.00149329	0.00691485	-0.215954	0.829023	0.920771	-0.00631108	0.0615961	-0.831832	0.409593	0.689635	0.0221414	0.0386171	1.31761	0.193213	0.525712
KLHL28	-0.0556609	0.0272423	-2.04318	0.0410345	0.189642	-0.034614	0.455425	-1.20794	0.232945	0.542913	-0.25341	0.534798	-2.88506	0.00561732	0.139551
KLHL29	0.0163451	0.0318465	0.513248	0.607778	0.795226	0.0295158	0.945864	0.873024	0.386966	0.672058	-0.0873372	0.989366	-0.920708	0.361309	0.68046
KLHL3	-0.0621886	0.0454133	-1.36939	0.170877	0.417771	-0.0204334	1.32672	-0.409053	0.684307	0.860718	-0.261098	1.24644	-2.3948	0.0201381	0.210803
KLHL32	-0.182378	0.0456833	-3.99223	6.54543e-05	0.0048161	-0.180997	1.38016	-3.56748	0.000825151	0.0466808	-0.188296	1.38738	-1.79302	0.0785853	0.361826
KLHL35	-0.02656	0.0119665	-2.21952	0.0264512	0.148506	-0.0347587	0.0792303	-2.78004	0.00785805	0.119799	0.0628872	0.0631991	1.52278	0.136153	0.453177
KLHL36	-0.076707	0.0236826	-3.23897	0.00119964	0.0275512	-0.0698684	0.310263	-2.59523	0.0124798	0.144786	-0.100106	0.213234	-2.01022	0.0494277	0.304021
KLHL4	-0.00553866	0.0413806	-0.133847	0.893524	0.950894	0.0327755	0.67099	0.721155	0.474344	0.733804	-0.191276	0.585742	-1.91148	0.0615051	0.329449
KLHL42	-0.072448	0.0296078	-2.44692	0.0144081	0.107857	-0.0625076	0.702844	-1.98407	0.0529406	0.274327	-0.147615	0.582583	-1.7039	0.0941643	0.389329
KLHL5	-0.181621	0.0649036	-2.79832	0.00513698	0.0614039	-0.126846	1.57683	-1.69105	0.0977499	0.367468	-0.344794	1.39245	-2.6632	0.0101863	0.169222
KLHL7	0.0239839	0.0314769	0.761952	0.446088	0.678858	0.0350071	0.917487	1.05878	0.294961	0.603814	-0.0826693	0.762164	-0.803825	0.425032	0.727295
KLHL8	-0.0686991	0.0322335	-2.13129	0.0330649	0.168341	-0.0646647	0.69906	-1.82071	0.074843	0.321519	-0.087547	0.593137	-1.14045	0.259147	0.591399
KLHL9	0.00307577	0.0292824	0.105038	0.916346	0.963552	-0.0299441	0.205474	-0.731014	0.469365	0.731493	0.0375847	0.174041	0.897527	0.373432	0.687626
KLKB1	0.010419	0.0110949	0.939083	0.347688	0.600642	0.031641	0.0853191	2.49772	0.0160764	0.163537	-0.0594662	0.0723796	-2.5868	0.0124218	0.17855
KLRD1	0.0123307	0.0219209	0.562508	0.57377	0.773057	0.0211672	0.201876	0.880363	0.383336	0.668755	-0.0311858	0.162005	-0.584481	0.561559	0.807338
KLRG1	0.0428561	0.0186877	2.29328	0.0218317	0.134806	0.0386268	0.189374	1.9406	0.0581499	0.284703	0.0743063	0.163361	1.36897	0.177275	0.50841
KMO	0.00144032	0.00312722	0.460576	0.645103	0.818836	0.00215903	0.00872883	0.64202	0.523893	0.76499	-0.00315559	0.00183971	-0.371073	0.712039	0.886365
KMT2A	-0.0162256	0.0475359	-0.341335	0.732852	0.870082	0.0158712	1.91992	0.302109	0.763865	0.899844	-0.161215	1.8529	-1.44385	0.154573	0.478184
KMT2B	-0.0314063	0.0190708	-1.64683	0.0995937	0.308695	-0.0266916	0.298257	-1.31451	0.194876	0.502999	-0.0666818	0.250403	-1.20058	0.23517	0.568785
KMT2C	-0.0913531	0.0357699	-2.55391	0.010652	0.0918057	-0.0544054	1.60367	-1.44198	0.155756	0.453838	-0.419528	1.57877	-3.73094	0.000460566	0.0604598
KMT2D	-0.0336342	0.0143832	-2.33844	0.0193645	0.126455	-0.0318797	0.258192	-2.10874	0.0401726	0.243695	-0.0503801	0.227007	-1.07867	0.285542	0.617828
KMT2E	0.0589517	0.0450559	1.30841	0.190734	0.442708	0.0867611	1.70336	1.78825	0.080003	0.332559	-0.115348	1.54567	-0.949646	0.346534	0.66842
KMT5A	0.00522408	0.0113835	0.458916	0.646295	0.819719	0.0097488	0.14795	0.820554	0.415928	0.694074	-0.0454637	0.1378	-1.14331	0.257966	0.590051
KMT5B	-0.0600183	0.0309619	-1.93845	0.0525678	0.218597	-0.06364	0.869245	-1.92452	0.0601847	0.288575	-0.0342711	0.727667	-0.388696	0.699033	0.879176
KMT5C	-0.0137406	0.00998546	-1.37606	0.168804	0.414991	-0.0160803	0.111545	-1.55318	0.126903	0.413626	0.0174541	0.107086	0.46171	0.646238	0.852064
KNDC1	0.0241396	0.0340839	0.708239	0.478797	0.702982	0.0457317	0.852922	1.23453	0.222973	0.532871	-0.0950034	0.797767	-1.09178	0.279789	0.611449
KNOP1	0.00919734	0.0170791	0.538514	0.590222	0.784157	0.0248947	0.213056	1.37518	0.175415	0.481954	-0.117928	0.218823	-2.28911	0.0260202	0.234832
KNSTRN	0.00345654	0.00737921	0.468416	0.639487	0.814503	0.00536504	0.069167	0.703486	0.485127	0.7393	-0.024566	0.0723336	-0.840639	0.404329	0.71386
KNTC1	-0.00197501	0.0112433	-0.175661	0.86056	0.935026	-0.0195421	0.0922978	-1.56784	0.12349	0.408664	0.0747336	0.0729051	2.86928	0.00586551	0.140012
KPNA1	-0.0565455	0.0347923	-1.62523	0.104114	0.316506	-0.0445233	0.797935	-1.1812	0.243303	0.555485	-0.125751	0.811535	-1.39049	0.170099	0.499304
KPNA2	0.0264641	0.0105839	2.50042	0.0124046	0.099308	0.0203556	0.0998602	1.71942	0.0919344	0.357309	0.0507845	0.0731595	2.14986	0.036075	0.26714
KPNA3	-0.0494807	0.0345802	-1.4309	0.152459	0.391423	-0.0352765	0.874765	-0.929252	0.357375	0.648987	-0.11871	0.711229	-1.41644	0.162406	0.48908
KPNA4	-0.0307386	0.0262991	-1.16881	0.242482	0.500242	-0.0201795	0.563259	-0.714367	0.478435	0.735408	-0.0994343	0.517655	-1.38005	0.173273	0.502928
KPNA5	-0.0329219	0.0414004	-0.795207	0.426493	0.664718	-0.0617109	0.838135	-1.33535	0.188014	0.495204	0.0841005	0.782867	0.902634	0.37074	0.686233
KPNA6	-0.00780926	0.0366041	-0.213344	0.831059	0.921431	8.5875e-05	0.781929	0.00210912	0.998326	0.999484	-0.0410821	0.6911	-0.491499	0.625071	0.839508
KPNB1	-0.0261079	0.0336811	-0.775151	0.438251	0.67457	3.28616e-05	0.876853	0.000879497	0.999302	0.999633	-0.13944	0.677276	-1.79232	0.078699	0.361826
KPTN	0.0153266	0.00887442	1.72705	0.0841579	0.28294	0.017642	0.0961207	1.84575	0.0710568	0.314369	0.000858293	0.0516245	0.0359221	0.971477	0.993331
KRAS	-0.0862348	0.0337354	-2.55621	0.0105819	0.0918057	-0.0669697	0.615832	-1.82969	0.0734667	0.318663	-0.194985	0.616041	-2.24218	0.0290899	0.245679
KRBA1	-0.00474448	0.0108512	-0.437233	0.661942	0.828551	0.00880308	0.107168	0.731995	0.467705	0.730202	-0.0640882	0.0805984	-2.54621	0.0137833	0.184623
KRBOX4	-0.0242264	0.0197153	-1.22881	0.219143	0.473758	-0.0343789	0.314906	-1.67551	0.100291	0.370788	0.0978942	0.276872	1.37564	0.175004	0.504782
KRCC1	0.0046633	0.0153806	0.303194	0.761742	0.886257	0.0138224	0.176445	0.823393	0.414328	0.6929	-0.0432248	0.178318	-1.12608	0.265125	0.597514
KREMEN1	-0.0189125	0.0102018	-1.85383	0.0637632	0.243824	-0.0158112	0.118161	-1.46717	0.148804	0.442285	-0.0456793	0.10851	-1.44281	0.154866	0.478491
KRI1	0.00581456	0.00789897	0.736117	0.46166	0.690238	0.00239617	0.0835708	0.287825	0.774711	0.906329	0.0366673	0.0683647	1.46607	0.148443	0.471536
KRIT1	-0.0278954	0.0360526	-0.773743	0.439083	0.675134	-0.0238952	0.825081	-0.608786	0.545516	0.780033	-0.0494865	0.728771	-0.542685	0.589586	0.821793
KRR1	0.0461989	0.0219714	2.10268	0.0354938	0.175297	0.0566663	0.410713	2.4363	0.018571	0.172555	-0.0405547	0.328679	-0.60565	0.547291	0.798977
KRT10	-0.0258611	0.0168276	-1.53683	0.124336	0.349663	-0.0318457	0.159327	-1.74998	0.0865285	0.345875	0.00945197	0.165711	0.213825	0.831491	0.94313
KRTAP5-AS1	-0.00878883	0.0279936	-0.313959	0.753552	0.882059	0.00770736	0.375072	0.254346	0.800307	0.915301	-0.104821	0.450257	-1.43367	0.157446	0.482573
KSR1	-0.0174396	0.0229807	-0.758877	0.447926	0.680221	0.00218794	0.36069	0.0897291	0.928873	0.973544	-0.173418	0.331396	-2.52286	0.0146266	0.188735
KSR2	-0.0916317	0.056796	-1.61335	0.106669	0.320813	-0.0377506	2.37134	-0.60106	0.550608	0.784128	-0.33341	2.26805	-2.50601	0.015264	0.191247
KTN1	0.0126713	0.0434369	0.291717	0.770503	0.890566	0.00595216	1.12981	0.124994	0.901047	0.963406	0.045957	1.05895	0.433603	0.666309	0.861852
KTN1-AS1	-0.0112751	0.015727	-0.716929	0.473418	0.698904	-0.0171405	0.217882	-1.01185	0.316647	0.62052	0.0253421	0.214464	0.598745	0.551853	0.80088
KXD1	-0.0231087	0.0116693	-1.98029	0.0476711	0.20533	-0.0273506	0.146589	-2.18998	0.0333817	0.221882	0.00606347	0.113724	0.185136	0.853818	0.951413
KY	-0.0316371	0.0224677	-1.40811	0.159097	0.400762	-0.0549107	0.129712	-1.68721	0.100051	0.370736	-0.0104455	0.122245	-0.336351	0.737913	0.899195
KYAT1	-0.0264649	0.0296195	-0.893498	0.37159	0.621397	-0.0320792	0.584234	-0.990938	0.32665	0.628217	0.00239459	0.592376	0.0326254	0.974094	0.993707
KYAT3	0.0029891	0.021968	0.136066	0.891769	0.950759	-0.0188686	0.35063	-0.781728	0.438186	0.708601	0.108471	0.261388	2.04571	0.0456817	0.295043
L1CAM	0.0438142	0.0235846	1.85775	0.0632045	0.242571	0.0350725	0.387081	1.34132	0.186083	0.493815	0.0819601	0.293264	1.50053	0.139317	0.457603
L2HGDH	-0.086411	0.0375929	-2.2986	0.0215278	0.133776	-0.0604648	0.721035	-1.43939	0.156483	0.45538	-0.190766	0.603148	-2.26442	0.0275972	0.242278
L3HYPDH	0.00949966	0.0150266	0.63219	0.527263	0.738028	0.0135249	0.23187	0.848921	0.400109	0.681855	-0.0229323	0.193402	-0.507095	0.614158	0.833795
L3MBTL1	-0.0441488	0.0285368	-1.54708	0.121844	0.345462	-0.0305072	0.378511	-0.953028	0.345352	0.641669	-0.0969639	0.353737	-1.53946	0.129548	0.444838
L3MBTL2	0.00877878	0.0160982	0.545328	0.585528	0.781606	0.0110165	0.218079	0.630911	0.53107	0.770212	-0.00389804	0.164362	-0.0937929	0.925622	0.978354
L3MBTL3	0.067768	0.0368164	1.8407	0.0656653	0.248629	0.110736	0.712177	2.66043	0.0105582	0.135337	-0.0866953	0.689379	-1.09855	0.276853	0.608274
L3MBTL4	0.00593009	0.00773196	0.766959	0.443106	0.677174	5.11929e-05	0.0834165	0.00601367	0.995227	0.998857	0.0336395	0.030888	1.82018	0.0742903	0.354361
LACTB	-0.033699	0.0161036	-2.09264	0.036381	0.178157	-0.0351688	0.214167	-1.99073	0.0521786	0.272716	-0.0264764	0.176887	-0.676068	0.50189	0.773457
LACTB2	0.0115212	0.01003	1.14868	0.250688	0.506728	0.0139924	0.0857732	1.28024	0.206571	0.513822	-0.00166396	0.0768213	-0.0659097	0.947694	0.986357
LAGE3	-0.0284859	0.0133631	-2.13169	0.0330323	0.168341	-0.0243185	0.114295	-1.77229	0.0826468	0.337718	-0.105149	0.116451	-1.78668	0.0820792	0.368368
LAMA1	-0.00403662	0.00490166	-0.82352	0.410212	0.652307	-0.00447843	0.0261061	-0.870967	0.388076	0.673003	0.000362774	0.0145379	0.022358	0.982245	0.996359
LAMA2	-0.00584503	0.0160915	-0.363236	0.716428	0.860936	-0.0111403	0.173748	-0.668092	0.507252	0.754609	0.0659061	0.224287	1.07373	0.287943	0.620234
LAMA3	-0.0022048	0.00534665	-0.412371	0.680068	0.840319	-0.000949519	0.032678	-0.164362	0.870131	0.949593	-0.00970106	0.0279838	-0.687173	0.494923	0.769909
LAMA4	-0.0195309	0.0252236	-0.774312	0.438746	0.674828	-0.0347686	0.0350746	-1.19767	0.23882	0.550119	0.0274115	0.0599539	0.537972	0.594001	0.822788
LAMA5	0.0191252	0.00941536	2.03128	0.0422266	0.192427	0.0168441	0.0968483	1.63986	0.107527	0.382836	0.0311203	0.0621827	1.32122	0.192013	0.52467
LAMB1	-0.00216597	0.0138604	-0.156271	0.875819	0.943637	-0.00629272	0.117091	-0.435637	0.665059	0.848561	0.0457521	0.151706	0.929505	0.357049	0.677501
LAMC1	0.00404402	0.0255753	0.158122	0.874361	0.943013	-0.00531075	0.525634	-0.192566	0.848105	0.940414	0.0615019	0.446548	0.899819	0.372223	0.686997
LAMP1	-0.0251994	0.0201432	-1.25101	0.210931	0.465498	-0.0220555	0.34194	-1.01603	0.314673	0.619798	-0.0446832	0.299439	-0.826845	0.411974	0.717855
LAMP2	-0.032065	0.0184599	-1.737	0.0823867	0.280003	-0.0361626	0.324204	-1.86022	0.0689431	0.309641	0.00553009	0.312743	0.0939154	0.925525	0.978354
LAMP5	0.00804778	0.00580426	1.38653	0.165585	0.410304	0.0152498	0.0372335	2.15042	0.0365503	0.23233	-0.00656819	0.00943201	-0.650158	0.518354	0.781325
LAMTOR1	-0.0224866	0.0161718	-1.39048	0.164382	0.409059	-0.0252167	0.194918	-1.48597	0.143779	0.436844	0.00450821	0.186513	0.0844839	0.93299	0.981136
LAMTOR2	-0.0133286	0.00952361	-1.39953	0.161655	0.404952	-0.00474064	0.0846629	-0.449872	0.654813	0.842559	-0.0516135	0.0731589	-2.31977	0.0241736	0.22905
LAMTOR3	-0.00550816	0.0171491	-0.321192	0.748065	0.878918	0.00591665	0.215364	0.322788	0.748248	0.893396	-0.0857161	0.175712	-1.7649	0.0832506	0.369604
LAMTOR4	-0.0357526	0.0192813	-1.85427	0.0637011	0.243748	-0.0385328	0.292198	-1.85577	0.069588	0.310966	-0.0183431	0.246252	-0.353028	0.725445	0.892285
LAMTOR5	-0.0317317	0.0202996	-1.56317	0.118013	0.339234	-0.0432485	0.206422	-1.85371	0.0701827	0.312175	0.00415312	0.176732	0.100845	0.920048	0.975261
LANCL1	-0.0404867	0.0317746	-1.27418	0.202599	0.455247	-0.016352	0.759947	-0.469111	0.641099	0.835816	-0.159111	0.657226	-2.05892	0.0443521	0.29132
LANCL1-AS1	-0.00253666	0.00964662	-0.262959	0.792582	0.902416	0.00148395	0.0695351	0.149912	0.881458	0.95509	-0.0784423	0.207383	-1.8238	0.0737332	0.353583
LANCL2	-0.0341634	0.0258322	-1.32251	0.185998	0.436628	-0.0419526	0.629882	-1.54419	0.129063	0.418	0.0392518	0.587565	0.470605	0.639823	0.847814
LAP3	-0.00909226	0.00896447	-1.01426	0.310461	0.567084	-0.0120456	0.0734612	-1.26374	0.212383	0.521305	0.0135294	0.0973039	0.512862	0.610145	0.832013
LAPTM4A	-0.00520701	0.0127751	-0.407589	0.683576	0.841891	-0.00290969	0.143687	-0.19936	0.842817	0.938593	-0.0127336	0.084604	-0.482007	0.631754	0.843316
LAPTM4B	-0.0184567	0.0200652	-0.91984	0.357656	0.611215	-0.0216192	0.318912	-1.00209	0.321291	0.62326	0.00180632	0.305607	0.0330766	0.973736	0.993545
LARGE1	-0.0448495	0.072221	-0.621004	0.534597	0.743877	-0.00188414	1.84249	-0.0210313	0.98332	0.995237	-0.124601	1.58645	-1.02086	0.311885	0.639544
LARP1	-0.142691	0.0499983	-2.85392	0.00431839	0.0551898	-0.126286	1.3732	-2.26451	0.0280639	0.203582	-0.2099	1.21985	-1.85955	0.0684156	0.343476
LARP1B	-0.0635407	0.0400323	-1.58723	0.11246	0.330401	-0.047197	1.22131	-1.09708	0.278042	0.588304	-0.169073	1.16391	-1.5466	0.127816	0.442217
LARP4	-0.0242927	0.0265194	-0.916035	0.359648	0.612344	-0.024093	0.543068	-0.859256	0.39444	0.676685	-0.0259866	0.478041	-0.318247	0.751528	0.907079
LARP4B	-0.107115	0.0338095	-3.16818	0.00153395	0.031425	-0.0719427	1.02783	-2.00781	0.0502688	0.267576	-0.392643	1.06411	-3.84599	0.000319737	0.0551676
LARP6	-0.0291938	0.0132013	-2.21143	0.0270059	0.150203	-0.0186182	0.135022	-1.28482	0.204976	0.512494	-0.0808043	0.131055	-2.5242	0.0145771	0.188515
LARP7	0.000742851	0.0181409	0.040949	0.967337	0.985942	-0.00446434	0.28187	-0.2329	0.816822	0.924582	0.0454404	0.297186	0.809122	0.422005	0.7248
LARS	-0.0302374	0.0346188	-0.873438	0.382424	0.629761	-0.046377	0.754563	-1.25296	0.216248	0.526526	0.0824979	0.756591	0.843321	0.402779	0.712609
LARS2	0.0403078	0.0270698	1.48904	0.136478	0.367575	0.0424741	0.556333	1.48896	0.142994	0.436021	0.0207024	0.417448	0.241239	0.810326	0.935646
LAS1L	-0.0340635	0.0208722	-1.63201	0.102678	0.313875	-0.0477446	0.324837	-2.17204	0.0347873	0.226408	0.091316	0.330739	1.37226	0.175671	0.50624
LASP1	-0.000632055	0.0185996	-0.0339823	0.972891	0.988377	0.0230761	0.303791	1.16191	0.250974	0.562829	-0.169766	0.259583	-3.20034	0.00230276	0.103877
LAT	-0.00739349	0.00967236	-0.764393	0.444633	0.678073	-0.00710348	0.092777	-0.680215	0.499613	0.749906	-0.00914374	0.0885872	-0.356413	0.722924	0.890987
LAT2	-0.00232519	0.00840548	-0.276628	0.782066	0.897162	0.000965695	0.062277	0.112004	0.911284	0.966838	-0.0654047	0.0858456	-1.73267	0.0898001	0.382371
LATS1	-0.0326201	0.0254031	-1.2841	0.199108	0.450999	-0.0221385	0.684914	-0.826763	0.412433	0.69194	-0.126948	0.64048	-1.58034	0.119884	0.430791
LBH	0.00755472	0.00727644	1.03824	0.299157	0.557084	0.0051535	0.039441	0.682305	0.498302	0.749046	0.0385457	0.0492942	1.42053	0.161925	0.488141
LBR	-0.0158448	0.0136048	-1.16465	0.244161	0.501348	-0.0131853	0.168301	-0.92062	0.36182	0.652091	-0.0404144	0.19342	-0.928386	0.35735	0.677629
LCA5	-0.00668892	0.0160681	-0.416285	0.677202	0.838073	0.00456104	0.173027	0.265553	0.791712	0.911599	-0.0855814	0.214875	-1.88159	0.0653009	0.336255
LCLAT1	-0.03064	0.0490042	-0.625254	0.531804	0.741688	-0.0797291	0.665341	-1.28606	0.205723	0.513351	0.0511107	0.663003	0.638854	0.525626	0.785616
LCMT1	-0.00715365	0.0304948	-0.234586	0.81453	0.913443	0.00844182	0.600391	0.254617	0.800099	0.915272	-0.0928075	0.574344	-1.19443	0.237544	0.570534
LCNL1	-0.0289669	0.0109976	-2.63392	0.00844045	0.0806485	-0.0172229	0.0997651	-1.33161	0.189279	0.496787	-0.0596205	0.0644287	-2.85321	0.00612878	0.142454
LCOR	0.0451105	0.0395787	1.13977	0.254383	0.511155	0.0669293	1.37826	1.57132	0.122631	0.407253	-0.0928085	1.38181	-0.86664	0.389984	0.702458
LCORL	0.0476406	0.0205547	2.31775	0.020463	0.13073	0.053619	0.303481	2.46057	0.0174937	0.169024	-0.000594499	0.211522	-0.00960464	0.992375	0.99742
LDAH	-0.0186505	0.036276	-0.514128	0.607163	0.795141	-0.0462296	0.724879	-1.15446	0.253985	0.566065	0.107542	0.571846	1.25549	0.214722	0.54987
LDB1	-0.0136749	0.0126296	-1.08277	0.278912	0.536373	-0.0130324	0.150285	-0.979469	0.332224	0.632378	-0.0195197	0.164437	-0.486381	0.62867	0.841919
LDB2	-0.00873559	0.0536157	-0.16293	0.870574	0.940685	0.0330346	4.07832	0.576143	0.567191	0.793518	-0.299513	3.76919	-1.97984	0.0528415	0.310846
LDB3	0.0107821	0.00980387	1.09978	0.27143	0.52894	0.0104169	0.0777131	1.03356	0.306486	0.612339	0.017205	0.0941979	0.407023	0.685996	0.872852
LDHA	-0.0481038	0.0389747	-1.23423	0.217116	0.472136	-0.0654174	0.406209	-1.4922	0.14313	0.436183	0.0171748	0.398799	0.201759	0.840908	0.946792
LDHB	-0.0767219	0.0325758	-2.35518	0.0185136	0.122913	-0.0865592	0.48881	-2.51034	0.0154598	0.160804	0.004983	0.459508	0.0501445	0.960219	0.989289
LDLR	-0.0399517	0.0274928	-1.45317	0.146178	0.382751	-0.043153	0.195668	-1.31692	0.19558	0.503517	-0.0323399	0.157921	-0.640039	0.525019	0.785217
LDLRAD3	-0.00241227	0.012858	-0.187608	0.851184	0.930703	0.00255327	0.100639	0.166727	0.868342	0.948605	-0.0142768	0.0791787	-0.603112	0.548966	0.799603
LDLRAD4	-0.0274167	0.0501608	-0.546577	0.584669	0.781182	-0.0215005	1.37158	-0.39074	0.697706	0.868356	-0.0565111	1.24194	-0.463119	0.645145	0.851836
LDOC1	-0.00242104	0.0160166	-0.151158	0.879851	0.945443	-0.00898609	0.14062	-0.509658	0.612719	0.820963	0.0285697	0.117528	0.74579	0.459081	0.748419
LEKR1	-0.00873798	0.0148989	-0.586486	0.557549	0.76131	-0.0149064	0.141506	-0.882494	0.38197	0.667346	0.0128808	0.102373	0.407336	0.685375	0.872543
LEMD2	-0.036062	0.0194156	-1.85737	0.0632583	0.242697	-0.0358455	0.287262	-1.65072	0.105278	0.378881	-0.0369249	0.201169	-0.851734	0.398133	0.708229
LEMD3	0.00412805	0.0285914	0.14438	0.8852	0.948536	0.0206609	0.515693	0.680911	0.499176	0.74964	-0.126794	0.51673	-1.48493	0.143392	0.463735
LENG8	-0.0101021	0.0329008	-0.307047	0.758808	0.884369	0.0014134	0.878846	0.0400313	0.968233	0.98903	-0.0860386	0.651887	-0.94895	0.346885	0.668659
LENG8-AS1	-0.0894123	0.025394	-3.52099	0.000429934	0.0154585	-0.0784935	0.160555	-2.11083	0.0416447	0.247937	-0.0989536	0.150082	-2.84664	0.0062396	0.143117
LEO1	-0.0152975	0.014881	-1.02799	0.303954	0.560639	-0.010287	0.242885	-0.664943	0.509247	0.755961	-0.0773042	0.267198	-1.42043	0.161247	0.487133
LEPR	0.0236376	0.0255833	0.923944	0.355515	0.609391	0.0388436	0.302243	1.35103	0.183114	0.48949	-0.0341845	0.288222	-0.609725	0.544608	0.797737
LEPROTL1	-0.00618105	0.0156609	-0.394681	0.693079	0.847205	-0.00908743	0.220619	-0.551489	0.583838	0.802588	0.0209638	0.219092	0.416293	0.67885	0.868872
LETM1	-0.0201611	0.013477	-1.49597	0.134662	0.364995	-0.0213229	0.235856	-1.50808	0.13804	0.430087	-0.00862058	0.233676	-0.193445	0.847338	0.948653
LETM2	-0.00667879	0.00892081	-0.748676	0.454053	0.685216	-0.0132105	0.0630605	-1.38257	0.173151	0.479234	0.037679	0.0932293	1.5132	0.136076	0.453151
LETMD1	-0.0334846	0.0224154	-1.49382	0.135223	0.365573	-0.0288136	0.390777	-1.17037	0.247588	0.559577	-0.0561267	0.316042	-1.03548	0.305072	0.634762
LGALS1	0.00269718	0.00564184	0.478068	0.632602	0.810379	0.00153371	0.0402764	0.234339	0.815711	0.924007	0.00606253	0.0107715	0.544651	0.588242	0.821523
LGALS8	0.0376716	0.023723	1.58798	0.112291	0.330156	0.0329506	0.392289	1.26144	0.213203	0.522114	0.0598957	0.355613	1.05683	0.295308	0.627211
LGALSL	-0.00927339	0.00894716	-1.03646	0.299987	0.557594	-0.0111701	0.0688479	-1.13613	0.261504	0.57277	-0.000132738	0.0746933	-0.00615	0.995116	0.998383
LGI1	0.0978663	0.0383798	2.54994	0.010774	0.0925354	0.123146	0.804651	2.7835	0.00765135	0.118049	0.020977	0.62473	0.271874	0.786758	0.924111
LGI2	0.00236769	0.00926449	0.255566	0.798286	0.90534	-0.00364951	0.102884	-0.378156	0.70697	0.87209	0.0730455	0.122395	2.20844	0.0314903	0.251748
LGI3	0.0325771	0.02055	1.58526	0.112906	0.330955	0.0492957	0.261962	2.09082	0.041824	0.248624	-0.0202759	0.200873	-0.483674	0.630578	0.842817
LGI4	0.0163685	0.0158624	1.0319	0.302117	0.559397	0.0262759	0.10133	1.43489	0.158974	0.459391	-0.0134079	0.0648194	-0.422341	0.674702	0.866071
LGMN	0.00379793	0.0191587	0.198235	0.842861	0.92764	0.00660913	0.314502	0.321468	0.749242	0.893826	-0.0147523	0.274934	-0.279335	0.781058	0.92135
LGR4	0.0344616	0.0203487	1.69355	0.0903505	0.294091	0.0499903	0.361223	2.30121	0.0257328	0.197982	-0.0767068	0.231071	-1.31972	0.192511	0.524969
LGR5	-0.0337571	0.03779	-0.893282	0.371706	0.621421	0.0324534	0.68097	0.724736	0.472135	0.732567	-0.197592	0.486716	-2.8051	0.00698355	0.147513
LHFPL2	-0.0605825	0.0534783	-1.13284	0.257281	0.514116	-0.0792095	1.10135	-1.31004	0.196579	0.50453	0.00635035	1.09565	0.0554059	0.95602	0.988184
LHFPL3	-0.134045	0.0608173	-2.20407	0.0275198	0.151529	-0.102306	3.04116	-1.5272	0.133229	0.42343	-0.282865	2.88087	-1.95003	0.0563861	0.319124
LHFPL4	0.00419653	0.0355804	0.117945	0.906111	0.958036	0.0034465	0.981026	0.0888953	0.929532	0.973925	0.00820004	0.879165	0.0915451	0.927399	0.978697
LHFPL5	-0.00175604	0.0167725	-0.104698	0.916616	0.963577	0.00396771	0.257776	0.222331	0.824993	0.92922	-0.045084	0.291179	-0.918202	0.362607	0.681444
LHPP	-0.0271325	0.0296245	-0.915879	0.35973	0.612344	-0.013438	0.642731	-0.425923	0.672054	0.85175	-0.129144	0.643778	-1.49975	0.13952	0.457962
LHX2	1.49402e-05	0.0073389	0.00203576	0.998376	0.999241	-0.00134099	0.0369864	-0.166168	0.868725	0.948605	0.00649662	0.025455	0.3682	0.714168	0.886892
LHX6	0.00126995	0.00321131	0.395461	0.692503	0.847205	0.00108441	0.00908735	0.313964	0.754899	0.895735	0.00245321	0.00190224	0.281256	0.779592	0.921019
LIAS	0.0186808	0.0136811	1.36544	0.172113	0.419703	0.0209305	0.257182	1.46539	0.149288	0.443262	-0.00632595	0.219021	-0.132843	0.894812	0.966978
LIFR	0.0564964	0.0351948	1.60525	0.108438	0.323523	0.0481824	0.558564	1.17968	0.243977	0.555618	0.0804725	0.43461	1.16022	0.251076	0.583352
LIFR-AS1	-0.00204042	0.0137813	-0.148057	0.882298	0.946712	0.00155482	0.171601	0.107017	0.915218	0.968079	-0.0343121	0.206513	-0.788267	0.433997	0.732865
LIG1	-0.0116197	0.0143419	-0.810193	0.417829	0.657883	-0.0110911	0.152467	-0.706038	0.483553	0.738669	-0.014266	0.134983	-0.405862	0.686452	0.872923
LIG3	-0.0015332	0.011287	-0.135838	0.891949	0.950759	-0.00381794	0.164659	-0.325479	0.746223	0.891487	0.0269959	0.157113	0.651277	0.517637	0.780987
LIG4	-0.0338177	0.0142632	-2.37097	0.0177413	0.120343	-0.0362444	0.158761	-2.40186	0.0202022	0.179452	-0.0134796	0.154016	-0.308559	0.758847	0.910963
LIMA1	-0.0102349	0.0233818	-0.437732	0.661581	0.828551	-0.000200034	0.391818	-0.00819916	0.993492	0.998069	-0.123347	0.422559	-1.5059	0.137979	0.455692
LIMCH1	0.0985186	0.0520793	1.8917	0.0585303	0.232192	0.123279	1.96254	2.15463	0.0362014	0.231365	-0.0210992	1.76404	-0.167777	0.867387	0.955383
LIMD1	-2.60129e-07	0.00717933	-3.62331e-05	0.999971	0.999971	0.00156035	0.0577651	0.198398	0.843566	0.938896	-0.00780121	0.0461092	-0.443661	0.659065	0.858345
LIMK1	-0.0166023	0.0225923	-0.734864	0.462422	0.690678	0.00983418	0.406465	0.400084	0.690857	0.863855	-0.160486	0.365542	-2.79863	0.00710662	0.148759
LIMK2	-0.0342845	0.0186289	-1.8404	0.0657101	0.248717	-0.0431152	0.274241	-2.14788	0.036763	0.23295	0.020532	0.270343	0.410537	0.683041	0.871203
LIMS1	0.0317579	0.0292514	1.08569	0.277617	0.534991	0.0627002	0.533853	1.9888	0.0523986	0.273002	-0.1597	0.53325	-2.03642	0.0466378	0.296704
LIN28B	-0.0181304	0.0235187	-0.770894	0.44077	0.676109	-0.0239607	0.413189	-0.956628	0.343514	0.640856	0.0253181	0.412563	0.370281	0.712626	0.886607
LIN28B-AS1	-0.0136337	0.0131152	-1.03953	0.298558	0.556371	-0.019935	0.14556	-1.41145	0.164516	0.466469	0.0258189	0.127298	0.730574	0.468206	0.754987
LIN52	-0.110969	0.0311056	-3.56748	0.000360426	0.0137414	-0.0890464	0.714159	-2.63652	0.0112289	0.140267	-0.233476	0.642396	-2.92427	0.00504206	0.136195
LIN54	-0.00395003	0.0171801	-0.229919	0.818155	0.914674	-0.00170954	0.274419	-0.0952137	0.924539	0.971522	-0.0282461	0.271974	-0.477729	0.634776	0.844341
LIN7A	0.0163884	0.0390052	0.420159	0.674369	0.835781	0.0764109	1.10007	1.79002	0.0797141	0.331897	-0.287206	0.94535	-2.99162	0.00417991	0.12413
LIN7B	-0.0466733	0.0139798	-3.33862	0.000841963	0.0225147	-0.0454633	0.156679	-2.96471	0.00469349	0.0964128	-0.0526272	0.148363	-1.54717	0.127679	0.442107
LIN7C	0.0778014	0.0226061	3.44161	0.000578272	0.0186598	0.0574816	0.216551	2.2993	0.0261672	0.198547	0.168935	0.140066	3.19085	0.00260321	0.106094
LIN9	0.0255777	0.0140689	1.81803	0.0690592	0.255732	0.0345936	0.177479	2.26149	0.0282633	0.203877	-0.0239124	0.152466	-0.667222	0.507479	0.776622
LINC00106	0.00670649	0.0105968	0.632876	0.526814	0.737792	0.0189386	0.0836702	1.57575	0.121689	0.405504	-0.0360085	0.0702532	-1.60327	0.114724	0.42189
LINC00158	0.000935349	0.0160453	0.0582942	0.953514	0.98051	0.00526337	0.199281	0.312841	0.755747	0.895735	-0.0425773	0.20874	-0.798133	0.428298	0.729449
LINC00159	0.114895	0.0312202	3.68016	0.000233085	0.0106008	0.148142	0.431128	4.16105	0.000131822	0.0188066	0.00422402	0.351166	0.0650289	0.948392	0.986357
LINC00240	-0.0127092	0.014599	-0.870554	0.383997	0.631472	-0.0130984	0.152457	-0.817958	0.417395	0.694788	-0.0107936	0.133335	-0.303823	0.762434	0.912004
LINC00265	-0.0432812	0.0124185	-3.48523	0.000491723	0.0168499	-0.0363579	0.0931492	-2.78071	0.00777369	0.118984	-0.107069	0.12185	-2.69779	0.00935066	0.167431
LINC00266-1	-0.0204571	0.010006	-2.04447	0.0409071	0.189554	-0.0185773	0.0869814	-1.78631	0.0803203	0.33292	-0.0438785	0.131486	-1.19527	0.237218	0.570534
LINC00271	-0.0274461	0.0182131	-1.50694	0.131826	0.360267	-0.0430529	0.237922	-2.1085	0.0401941	0.243695	0.0333138	0.196301	0.826883	0.411952	0.717855
LINC00276	0.0434358	0.0172803	2.51361	0.0119504	0.0977007	0.0393796	0.2183	2.15155	0.0364562	0.232142	0.076723	0.232671	1.46328	0.149203	0.471835
LINC00290	-0.00214172	0.00340734	-0.62856	0.529637	0.740364	-0.00186084	0.0115165	-0.527356	0.600358	0.81299	-0.00601822	0.0206696	-0.459094	0.648015	0.85241
LINC00298	0.00157979	0.003693	0.427779	0.668812	0.83241	0.00305127	0.00963049	0.783762	0.437003	0.707879	-0.0116402	0.0190702	-0.997528	0.322969	0.648619
LINC00299	-0.00265706	0.00504129	-0.52706	0.598152	0.789697	-0.00600645	0.0244017	-1.07981	0.285585	0.595955	0.0127444	0.00742784	1.06844	0.290089	0.621842
LINC00310	0.00878011	0.0110081	0.797607	0.425098	0.663255	-0.000562914	0.0989551	-0.0473909	0.962397	0.986645	0.0656387	0.0947689	2.24005	0.0292361	0.246246
LINC00320	0.00632298	0.00490961	1.28788	0.197788	0.449848	0.0075296	0.0289646	1.34333	0.185437	0.492963	0.00234625	0.0093332	0.230572	0.818521	0.937479
LINC00342	-0.0144801	0.0158014	-0.916377	0.359469	0.612344	-0.00488476	0.205239	-0.288408	0.774267	0.906329	-0.0789254	0.198169	-1.7981	0.0777664	0.361
LINC00390	0.00267425	0.00333998	0.800677	0.423319	0.662382	0.00275415	0.00463352	0.773597	0.442936	0.711703	0.00208763	0.00402712	0.21641	0.829486	0.942663
LINC00407	-0.0526338	0.0294999	-1.7842	0.0743904	0.265644	-0.0497511	0.275787	-1.23516	0.224133	0.534037	-0.055969	0.180188	-1.29183	0.201933	0.535621
LINC00461	-0.151688	0.0498598	-3.04229	0.00234787	0.0398251	-0.165079	1.63999	-2.88839	0.00577809	0.104742	-0.109031	1.24163	-1.06888	0.289891	0.621842
LINC00476	-0.00404057	0.024437	-0.165346	0.868671	0.940213	-0.0125978	0.42967	-0.451779	0.653448	0.842021	0.0242858	0.316603	0.478691	0.634096	0.844292
LINC00486	-0.0788637	0.0477758	-1.65071	0.0987987	0.30722	-0.0557765	1.2533	-1.14227	0.258968	0.571222	-0.596525	4.62357	-2.57994	0.0127702	0.180431
LINC00499	-0.00711066	0.00372602	-1.90838	0.0563424	0.227337	-0.00957456	0.014101	-2.42728	0.0189862	0.174408	0.0132949	0.0145834	1.17118	0.246683	0.579675
LINC00504	-0.0259326	0.0177964	-1.45718	0.145066	0.381172	-0.0179645	0.162981	-0.976211	0.333856	0.633749	-0.140988	0.159627	-2.0162	0.0507458	0.307352
LINC00507	0.00251386	0.00493768	0.509118	0.610669	0.797187	0.00602578	0.0308962	1.04427	0.301553	0.609755	-0.00708953	0.00192087	-0.74298	0.460723	0.749932
LINC00511	-0.0101576	0.0466015	-0.217967	0.827455	0.920084	0.0147424	0.966067	0.285832	0.776228	0.907026	-0.120848	0.847629	-1.11128	0.271383	0.603562
LINC00534	0.0103462	0.0140311	0.737377	0.460893	0.690026	0.0160344	0.11412	1.09009	0.281222	0.590554	-0.0471077	0.217381	-1.00769	0.318109	0.64434
LINC00535	-0.0155481	0.039582	-0.392807	0.694462	0.847886	0.0405399	0.445034	0.89886	0.373795	0.661294	-0.20355	0.412786	-2.4651	0.0169732	0.199442
LINC00578	-0.00415278	0.00937666	-0.442884	0.657849	0.827106	-0.00793765	0.0740676	-0.752115	0.455628	0.720279	0.0100318	0.0441927	0.491007	0.625416	0.839508
LINC00598	-0.00651623	0.00469755	-1.38716	0.165394	0.410123	-0.00860145	0.0224401	-1.80323	0.0775854	0.326556	0.0605486	0.00681585	2.23827	0.0312887	0.251307
LINC00599	-0.0803298	0.0513716	-1.5637	0.117887	0.339234	-0.029561	1.16045	-0.484857	0.630023	0.830544	-0.204602	1.01348	-2.14495	0.0364852	0.267191
LINC00609	0.00860079	0.0126307	0.680943	0.495908	0.715266	0.0138367	0.118712	0.980455	0.331743	0.632089	-0.0124773	0.0652709	-0.440654	0.661293	0.859567
LINC00621	-0.0131899	0.00793071	-1.66314	0.0962839	0.302741	-0.0111095	0.0590962	-1.33943	0.186692	0.49448	-0.0353774	0.0921219	-1.30608	0.197076	0.530558
LINC00623	-0.0781895	0.0380218	-2.05644	0.0397403	0.18607	-0.0648941	1.06664	-1.55967	0.12536	0.411651	-0.145506	1.00919	-1.55417	0.126	0.439878
LINC00624	-0.0112498	0.0136471	-0.824334	0.40975	0.652307	-0.015191	0.112116	-1.08005	0.285534	0.595955	0.0521156	0.227503	0.924085	0.359564	0.679431
LINC00630	-0.0363443	0.0261618	-1.38921	0.164769	0.409336	-0.0286864	0.415517	-1.03432	0.306131	0.612255	-0.0981831	0.483983	-1.24578	0.218239	0.551695
LINC00632	-0.0434287	0.0622931	-0.697168	0.485698	0.707828	0.00748074	2.19737	0.103726	0.917819	0.96876	-0.192987	2.05877	-1.56122	0.124329	0.437213
LINC00639	-0.0005872	0.00490442	-0.119729	0.904698	0.957212	-0.00083732	0.0222133	-0.169502	0.866109	0.94753	0.0166395	0.015085	0.405878	0.687328	0.873115
LINC00658	0.000504	0.0156028	0.032302	0.974231	0.988804	0.00638788	0.125726	0.387326	0.700309	0.868883	-0.0496707	0.167615	-1.03136	0.306982	0.637027
LINC00662	0.0734458	0.0330978	2.21906	0.026483	0.148506	0.0692232	0.750625	1.97266	0.054267	0.276016	0.107475	0.739437	1.07887	0.285453	0.61775
LINC00665	-0.0463843	0.0188942	-2.45496	0.0140902	0.106735	-0.0474202	0.280059	-2.3349	0.023747	0.190702	-0.0397187	0.263935	-0.770974	0.444092	0.738176
LINC00667	0.00279539	0.0194644	0.143616	0.885804	0.948536	-0.00109579	0.27829	-0.0516476	0.959022	0.984953	0.0234752	0.198561	0.479953	0.633204	0.844008
LINC00672	0.00260778	0.0126238	0.206576	0.836341	0.924031	-0.00436811	0.124441	-0.328792	0.743733	0.890076	0.0674706	0.144756	1.6655	0.10162	0.402303
LINC00685	0.0130969	0.0342722	0.382144	0.702354	0.853416	0.0312901	0.281148	0.783047	0.438282	0.708601	-0.0375218	0.218972	-0.562941	0.576133	0.816086
LINC00839	-0.00460046	0.00779061	-0.590514	0.554846	0.759655	-0.00901893	0.0632085	-1.07693	0.286855	0.597171	0.023804	0.0422439	1.12105	0.26724	0.598569
LINC00843	-0.0754073	0.0203769	-3.70062	0.000215072	0.0100957	-0.069564	0.327852	-3.15009	0.00279878	0.0750451	-0.108896	0.257892	-2.05981	0.0442632	0.291227
LINC00844	0.00483132	0.00657595	0.734696	0.462525	0.690678	0.00500626	0.0268158	0.693673	0.491207	0.743837	0.00397581	0.0212329	0.249112	0.804222	0.932848
LINC00854	-0.00940952	0.0305473	-0.308031	0.758059	0.883752	-0.0188368	0.211459	-0.494542	0.62379	0.826507	0.00758439	0.156286	0.148308	0.882696	0.962315
LINC00862	0.0367668	0.0219089	1.67817	0.0933141	0.299298	0.062443	0.211454	2.60595	0.012316	0.144189	-0.0941153	0.236122	-1.73967	0.0876288	0.378329
LINC00871	-0.0141029	0.0164752	-0.85601	0.391993	0.638151	-0.00910205	0.145687	-0.47679	0.635823	0.83353	-0.0286978	0.10544	-0.879955	0.382794	0.696415
LINC00877	-0.00375344	0.00483666	-0.776038	0.437727	0.674369	-0.00249636	0.023943	-0.497377	0.621178	0.824941	-0.0201123	0.0226916	-1.11082	0.271582	0.603562
LINC00882	0.0468136	0.0520747	0.898971	0.368668	0.619319	0.124199	1.964	2.08014	0.0428362	0.251459	-0.199153	1.85686	-1.87091	0.0667944	0.339655
LINC00884	-0.00775972	0.0199132	-0.389678	0.696775	0.849514	0.00713583	0.247357	0.320864	0.749696	0.893901	-0.0679967	0.239795	-1.52041	0.134257	0.450562
LINC00886	-0.000491731	0.017882	-0.0274987	0.978062	0.990101	-0.0260102	0.172314	-1.24559	0.219191	0.529467	0.0696799	0.154707	2.01227	0.0492041	0.303474
LINC00893	-0.0195811	0.0108463	-1.80532	0.0710241	0.259399	-0.00746295	0.0824476	-0.639079	0.525811	0.766378	-0.0957118	0.0396876	-3.26999	0.00215776	0.103429
LINC00894	0.0565567	0.0423826	1.33443	0.182062	0.432575	0.0665801	1.14302	1.40312	0.166972	0.469472	0.0170179	0.948173	0.180572	0.857381	0.952484
LINC00903	-0.0156685	0.00632163	-2.47856	0.0131914	0.102499	-0.0125153	0.0290584	-1.88895	0.0649044	0.30134	-0.0476922	0.0452971	-2.25873	0.0279722	0.242458
LINC00907	-0.0234974	0.0220245	-1.06688	0.286026	0.543835	-0.0294599	0.268805	-1.23362	0.22331	0.533175	0.0104408	0.233682	0.183252	0.855288	0.9518
LINC00909	-0.0234434	0.0112814	-2.07805	0.0377046	0.181932	-0.0132466	0.132028	-1.103	0.275486	0.586175	-0.0999649	0.158793	-3.03851	0.00366314	0.118466
LINC00923	-0.0458868	0.0351409	-1.3058	0.191622	0.443053	-0.072726	0.282238	-1.8934	0.0655433	0.301923	0.0919396	0.208808	1.05627	0.2976	0.628307
LINC00937	-0.0695282	0.0592217	-1.17403	0.240382	0.49792	-0.0556835	2.67297	-0.857891	0.395186	0.677437	-0.138327	2.6284	-0.95601	0.343339	0.665182
LINC00970	0.0167	0.0506259	0.329871	0.741497	0.874862	0.0258678	1.1221	0.444143	0.658941	0.844783	-0.0116381	0.99393	-0.113656	0.909933	0.971273
LINC01001	-0.00116165	0.0070845	-0.163971	0.869754	0.940586	0.00252728	0.0504684	0.342932	0.733136	0.885268	-0.0460895	0.0730716	-1.79205	0.0787436	0.361826
LINC01003	-0.0275306	0.00681712	-4.03845	5.38061e-05	0.00417159	-0.0306585	0.0429032	-4.0031	0.000214297	0.0250143	-0.0155984	0.0325078	-1.04277	0.301711	0.631722
LINC01004	0.00939991	0.0341687	0.275103	0.783237	0.897882	0.0107777	0.536431	0.277927	0.78226	0.909208	0.00461684	0.523832	0.0638979	0.949288	0.986357
LINC01006	-0.0446666	0.0140777	-3.17287	0.0015094	0.0313608	-0.0447877	0.164504	-3.03068	0.00391225	0.0885839	-0.0434797	0.180679	-0.93958	0.351628	0.671628
LINC01088	0.00162539	0.0107404	0.151334	0.879712	0.945443	-0.00123497	0.109239	-0.108974	0.913674	0.967719	0.0268625	0.128329	0.798001	0.428375	0.729449
LINC01090	-0.00959945	0.00793168	-1.21027	0.226177	0.481	-0.00397979	0.0713223	-0.452188	0.653156	0.841833	-0.0338991	0.0565777	-1.85226	0.0694723	0.345221
LINC01102	0.0169169	0.0150192	1.12635	0.260016	0.516375	0.0147003	0.178204	0.947151	0.348272	0.643302	0.0495746	0.15614	0.832162	0.409889	0.717322
LINC01106	-0.0293343	0.018464	-1.58873	0.11212	0.329739	-0.0261558	0.291281	-1.31609	0.19435	0.502664	-0.0493819	0.213896	-0.98939	0.326897	0.652213
LINC01115	-0.066007	0.0226359	-2.91603	0.00354519	0.0501869	-0.0235128	0.0980748	-0.825559	0.414407	0.6929	-0.138879	0.109374	-3.72361	0.0004814	0.060948
LINC01122	-0.00745922	0.047335	-0.157584	0.874785	0.943295	-0.0279435	1.92607	-0.523718	0.602867	0.814404	0.0682453	1.76811	0.665332	0.508677	0.777589
LINC01135	0.0421447	0.0130586	3.22734	0.00124946	0.0284128	0.0423981	0.104293	3.0614	0.00362986	0.0850846	0.0401136	0.100239	1.02303	0.311433	0.639433
LINC01170	0.00376773	0.00492253	0.765405	0.44403	0.677959	0.00219274	0.0291732	0.405746	0.686719	0.861521	0.0114401	0.0142303	0.959116	0.341786	0.664447
LINC01182	-0.0230782	0.0133746	-1.72553	0.0844316	0.283344	-0.0253504	0.101567	-1.76254	0.0846415	0.342718	-0.00855591	0.117187	-0.235299	0.814869	0.937234
LINC01184	-0.175728	0.0575604	-3.05293	0.00226619	0.039097	-0.228367	1.30643	-3.43017	0.00127983	0.0549805	-0.0198962	1.17729	-0.173692	0.862759	0.954563
LINC01197	0.00698757	0.00558949	1.25013	0.211253	0.465903	0.00551628	0.035544	0.850588	0.399191	0.681275	0.0112374	0.00976767	1.01954	0.312506	0.640044
LINC01202	-6.62639e-05	0.0056284	-0.0117731	0.990607	0.995887	-0.000802405	0.0277458	-0.132845	0.894867	0.96094	0.00478754	0.0361281	0.308677	0.758758	0.910963
LINC01234	0.00358183	0.00938836	0.381519	0.702818	0.853619	0.00747124	0.0560687	0.66863	0.507216	0.754609	-0.00575519	0.0400763	-0.332423	0.740861	0.900318
LINC01250	0.0509228	0.0456512	1.11548	0.264647	0.52135	0.0907541	0.833964	1.77651	0.0820595	0.336867	-0.106978	0.74771	-1.05176	0.297608	0.628307
LINC01252	-0.173841	0.0627681	-2.76957	0.00561307	0.0642002	-0.123995	0.930727	-1.3996	0.169727	0.473761	-0.22408	0.637619	-2.51937	0.0147566	0.189021
LINC01266	-0.000606278	0.0098096	-0.0618045	0.950718	0.979059	0.001959	0.0781221	0.186638	0.852726	0.942234	-0.0183097	0.0729383	-0.664024	0.509508	0.778035
LINC01277	-0.133117	0.0370034	-3.59743	0.000321373	0.0128376	-0.134805	0.616206	-3.26538	0.00201262	0.0646934	-0.126218	0.679843	-1.51238	0.136283	0.453177
LINC01284	0.056616	0.033446	1.69276	0.0905013	0.294375	0.0635207	0.768577	1.76192	0.0844047	0.342239	0.0139687	0.70748	0.155903	0.876693	0.960169
LINC01285	0.0105026	0.0090645	1.15865	0.2466	0.503647	0.0129595	0.0727745	1.3463	0.184486	0.492023	-0.00873157	0.0938418	-0.324195	0.747047	0.904221
LINC01301	-0.0406411	0.0199175	-2.04047	0.0413035	0.190167	-0.0272265	0.256698	-1.24722	0.218324	0.52873	-0.107305	0.231914	-2.20504	0.031742	0.252016
LINC01310	-0.00446691	0.00675027	-0.661738	0.508139	0.723354	-0.0064095	0.0406532	-0.895379	0.375021	0.662449	0.0111255	0.0542854	0.548574	0.585565	0.820357
LINC01317	-0.0153309	0.0404376	-0.379124	0.704596	0.854431	-0.0033853	0.2718	-0.0678052	0.946305	0.981682	-0.0381109	0.26215	-0.552767	0.582849	0.818747
LINC01322	0.00558164	0.0281024	0.198618	0.842562	0.92764	0.0228916	0.330867	0.778391	0.440156	0.709598	-0.176358	0.526254	-1.8497	0.0700884	0.346226
LINC01331	0.00162568	0.00398542	0.407907	0.683342	0.841891	0.00355722	0.0108797	0.787346	0.434922	0.70662	-0.0051489	0.00111743	-0.608527	0.545396	0.798228
LINC01336	-0.013636	0.00554851	-2.45759	0.0139871	0.106406	-0.0135469	0.0448764	-2.36024	0.0223448	0.18539	-0.0149067	0.0582355	-0.687549	0.494687	0.769909
LINC01355	-0.00745677	0.010306	-0.723534	0.469352	0.695836	-0.0090606	0.124746	-0.809281	0.422318	0.697187	0.00144677	0.082333	0.0548454	0.956465	0.988388
LINC01358	0.00913475	0.00692894	1.31835	0.187387	0.438464	0.0102238	0.0598038	1.43214	0.158537	0.45849	-0.00857491	0.0547205	-0.297866	0.767103	0.914713
LINC01362	-0.00239435	0.00903185	-0.2651	0.790932	0.901538	-0.00208209	0.0553366	-0.227067	0.821331	0.927551	-0.0125595	0.184201	-0.240061	0.811205	0.936237
LINC01376	-0.0484357	0.0254436	-1.90365	0.0569553	0.229011	-0.0533779	0.326557	-1.91135	0.061897	0.293519	-0.0242944	0.343433	-0.393609	0.695424	0.877215
LINC01378	0.00786885	0.0148985	0.528164	0.597385	0.789439	-0.0170946	0.139437	-0.591185	0.55794	0.788409	0.0168909	0.0420186	0.971665	0.335561	0.658916
LINC01411	0.0153262	0.00809211	1.89397	0.0582286	0.231476	0.0190289	0.0511548	2.30394	0.0255666	0.197716	-0.0733689	0.0508821	-1.815	0.0777812	0.361
LINC01435	-0.0170998	0.0165807	-1.03131	0.302396	0.559552	-0.0360112	0.0767802	-1.09672	0.279989	0.589784	-0.0106271	0.0337398	-0.553214	0.582406	0.818747
LINC01470	4.01573e-05	0.0122653	0.00327407	0.997388	0.998425	0.00750207	0.101436	0.584375	0.561685	0.79012	-0.0780704	0.202626	-1.87961	0.065576	0.336255
LINC01473	0.0188484	0.0140774	1.33891	0.180599	0.430566	0.023837	0.233771	1.56627	0.123809	0.409108	-0.0107113	0.159875	-0.289132	0.773591	0.91845
LINC01476	-0.00462434	0.0088547	-0.522247	0.601498	0.792033	-0.0031758	0.082565	-0.342039	0.733804	0.885531	-0.019178	0.0724916	-0.651636	0.517456	0.780987
LINC01483	0.0379003	0.0119179	3.18013	0.00147211	0.0307045	0.0350413	0.132146	2.6789	0.0100654	0.132391	0.0518722	0.0956841	1.79386	0.0784496	0.361826
LINC01484	0.00209738	0.00399815	0.524589	0.599869	0.790974	0.00125239	0.017336	0.300694	0.764937	0.900348	0.0120134	0.0179986	0.841988	0.403518	0.713016
LINC01494	-0.00551906	0.00962149	-0.573618	0.566227	0.767639	-0.00664015	0.0843973	-0.668479	0.507007	0.754445	0.0115062	0.0803127	0.297246	0.767688	0.914921
LINC01503	-0.00252527	0.00752912	-0.335401	0.737323	0.87279	-0.00393068	0.0695231	-0.505814	0.615286	0.822809	0.0190019	0.0389027	0.624782	0.535636	0.793392
LINC01505	-0.0115595	0.0325318	-0.355329	0.722343	0.864036	-0.0679285	0.310867	-1.67177	0.102342	0.373727	0.0890937	0.233833	1.64089	0.106649	0.408627
LINC01535	-0.0365044	0.0176455	-2.06876	0.0385682	0.183722	-0.0246103	0.159087	-1.29869	0.20039	0.508039	-0.114073	0.215535	-2.35719	0.0220789	0.219876
LINC01551	-0.0433516	0.0486515	-0.891063	0.372895	0.621933	0.00500835	0.82006	0.0852017	0.932487	0.975187	-0.148523	0.774725	-1.71333	0.0924031	0.386055
LINC01563	-0.000319097	0.00261314	-0.122113	0.90281	0.955826	-0.000180965	0.00230539	-0.0661638	0.94752	0.981943	-0.00176511	0.00162158	-0.199462	0.842653	0.947226
LINC01567	-0.00634235	0.0145177	-0.43687	0.662205	0.828551	-0.00705531	0.110121	-0.431395	0.668283	0.850046	-0.00369266	0.125118	-0.117121	0.9072	0.970678
LINC01572	-0.0109082	0.0136569	-0.798732	0.424446	0.662873	-0.00296648	0.148344	-0.205065	0.838383	0.936887	-0.0759981	0.141659	-1.83507	0.0720201	0.349864
LINC01579	0.00372127	0.00305811	1.21685	0.223661	0.479334	0.00429588	0.00764035	1.34403	0.185213	0.492708	-0.00249738	0.00794017	-0.237509	0.813163	0.936463
LINC01586	-0.0157382	0.00634276	-2.48129	0.0130909	0.102318	-0.0151732	0.0433947	-2.30788	0.0253286	0.197102	-0.023332	0.0791102	-0.968067	0.337338	0.660604
LINC01588	0.0210793	0.0200133	1.05326	0.29222	0.550241	0.0462038	0.191719	1.85272	0.0706875	0.313541	-0.0243757	0.119568	-0.726689	0.470563	0.756131
LINC01598	0.00300489	0.00880596	0.341234	0.732928	0.870083	0.00629705	0.0711734	0.44138	0.66123	0.846011	0.000978689	0.011169	0.0874419	0.930645	0.980198
LINC01605	-0.0131483	0.0079197	-1.6602	0.0968747	0.303937	-0.0135632	0.0544953	-1.63205	0.109166	0.383792	-0.00904541	0.086081	-0.346135	0.73059	0.894233
LINC01608	-0.00349464	0.00588893	-0.593426	0.552896	0.759056	0.00198474	0.0344051	0.302262	0.763749	0.899844	-0.0260177	0.0218776	-1.95434	0.0558611	0.317104
LINC01609	-0.00150685	0.00716651	-0.210263	0.833463	0.922765	-0.018288	0.0633521	-2.02308	0.0486128	0.262878	0.026884	0.0176517	2.28645	0.0261859	0.235568
LINC01630	0.00437286	0.00547451	0.798767	0.424426	0.662873	0.00912924	0.0329807	1.59497	0.117236	0.39753	-0.0466967	0.0391002	-2.48978	0.0159015	0.194591
LINGO1	-0.0189644	0.0569465	-0.333021	0.739118	0.873661	0.000709371	2.01951	0.010919	0.991333	0.997548	-0.0842145	1.50048	-0.711785	0.47967	0.761928
LINGO2	0.00739068	0.0540073	0.136846	0.891153	0.950689	0.0400602	4.1688	0.702039	0.486021	0.740088	-0.273404	3.66942	-1.63429	0.10803	0.410926
LINS1	-0.0914365	0.0192424	-4.75183	2.01581e-06	0.000574928	-0.0959073	0.238285	-4.3784	6.38294e-05	0.0147523	-0.0763251	0.221653	-1.89525	0.0634311	0.333535
LIPA	-0.00163333	0.0205667	-0.079416	0.936702	0.971386	0.00483658	0.401736	0.224318	0.823455	0.928649	-0.0669533	0.356401	-0.977291	0.332794	0.658056
LIPE	-0.0338121	0.0113982	-2.96645	0.00301264	0.0459178	-0.0341224	0.100526	-2.80238	0.00727737	0.115044	-0.0316146	0.147083	-0.975554	0.333647	0.658654
LIPE-AS1	-0.0549746	0.0381315	-1.44171	0.149383	0.38701	-0.056512	0.774042	-1.33892	0.186857	0.49462	-0.0481474	0.670286	-0.541331	0.590512	0.821949
LITAF	-0.00337839	0.00495401	-0.68195	0.49527	0.714992	-0.00390533	0.0271859	-0.725371	0.471721	0.732567	-0.00046847	0.0148625	-0.0370276	0.9706	0.993327
LIX1L	0.00912396	0.0098433	0.92692	0.353968	0.608126	0.0102399	0.110678	0.948589	0.347547	0.642685	0.00361827	0.084154	0.150903	0.880616	0.961721
LLGL2	0.00623728	0.00838328	0.744015	0.456868	0.687607	0.00366423	0.0634998	0.423872	0.67354	0.852641	0.0468656	0.0306255	1.36432	0.180863	0.512577
LLPH	-0.00109328	0.00790853	-0.138241	0.89005	0.950615	0.00327852	0.0597891	0.395465	0.694239	0.866001	-0.0453108	0.0563629	-1.71856	0.0916534	0.385718
LMAN1	0.0138915	0.0166191	0.835872	0.403227	0.647765	0.0330558	0.216407	1.85181	0.0701645	0.312175	-0.110811	0.170518	-2.43356	0.0183001	0.204057
LMAN2	-0.00730033	0.0121131	-0.602679	0.546722	0.753805	-0.00131159	0.125673	-0.100618	0.92027	0.969802	-0.0451896	0.113019	-1.37824	0.173827	0.503735
LMAN2L	-0.0252476	0.0178792	-1.41212	0.157913	0.398736	-0.0364411	0.299177	-1.96889	0.0547124	0.276993	0.131013	0.256397	1.89453	0.0639331	0.334794
LMBR1	0.0871779	0.0385959	2.25874	0.0238998	0.141006	0.0902791	1.17981	2.11763	0.0393746	0.240811	0.073087	1.06473	0.804274	0.424775	0.727178
LMBR1L	0.0656264	0.0253434	2.58949	0.00961185	0.0864743	0.0707219	0.433753	2.5069	0.0155929	0.161317	0.0443144	0.375812	0.768092	0.445787	0.740011
LMBRD1	-0.0541457	0.0377634	-1.43381	0.151625	0.390453	-0.04625	1.13761	-1.11588	0.269987	0.580352	-0.0927357	1.05129	-1.01207	0.31603	0.642852
LMBRD2	0.0205867	0.0348296	0.591069	0.554474	0.75946	0.00878253	0.631592	0.22325	0.824281	0.928871	0.0633972	0.507451	0.846223	0.401173	0.711444
LMCD1-AS1	-0.103299	0.0725496	-1.42385	0.154491	0.394038	-0.0855089	1.41261	-1.04699	0.30105	0.609462	-0.169867	1.17853	-1.07524	0.288083	0.620419
LMF1	0.130244	0.0425661	3.05981	0.00221476	0.0385897	0.182338	0.974429	3.95895	0.000246415	0.0260666	-0.174827	0.942027	-1.56857	0.122605	0.434992
LMF2	-0.0213798	0.0112987	-1.89224	0.0584588	0.232032	-0.00471683	0.178561	-0.376976	0.707841	0.87242	-0.0949928	0.0891898	-3.61205	0.000667755	0.0734658
LMLN	-0.0660218	0.0199236	-3.31374	0.00092056	0.0237087	-0.0641476	0.328968	-3.05464	0.00365999	0.0854441	-0.0829102	0.330931	-1.31522	0.194007	0.526719
LMNA	-0.0291131	0.0296409	-0.982191	0.326006	0.580837	-0.009603	0.257546	-0.269939	0.78858	0.910616	-0.0734088	0.217747	-1.36948	0.176533	0.507098
LMNB1	-0.00741908	0.0120408	-0.616162	0.537787	0.746249	-0.0172154	0.124357	-1.36992	0.177041	0.484101	0.102325	0.185116	2.43277	0.0183361	0.204064
LMNB2	0.00440253	0.00874022	0.503709	0.614466	0.799505	0.00276547	0.0915637	0.295365	0.76898	0.903038	0.0154968	0.0546593	0.635793	0.527604	0.786639
LMO3	-0.0847779	0.0577463	-1.46811	0.142074	0.376432	-0.0328818	1.69311	-0.527412	0.600319	0.81299	-0.398095	1.58222	-2.5987	0.0122472	0.17855
LMO4	0.064863	0.0403609	1.60708	0.108038	0.322805	0.078708	0.861101	1.71902	0.0920093	0.357309	0.0166117	0.720846	0.194342	0.846639	0.948653
LMO7	0.0381311	0.0466848	0.816779	0.414055	0.656169	0.0889247	2.02405	1.75839	0.0850106	0.34349	-0.254707	2.01808	-2.09761	0.0406483	0.279173
LMO7-AS1	-0.0473831	0.0153321	-3.09045	0.0019985	0.0367857	-0.0399226	0.150936	-2.48871	0.0163159	0.16467	-0.126176	0.231479	-2.42031	0.0189108	0.206481
LMTK2	0.0698211	0.0475111	1.46957	0.141677	0.375715	0.104814	1.44779	2.02423	0.0484901	0.262878	-0.116554	1.30989	-0.97536	0.333743	0.658654
LMTK3	-0.0515906	0.0318882	-1.61786	0.105693	0.319262	-0.027576	0.886312	-0.811208	0.421222	0.696754	-0.227626	0.827829	-2.4732	0.0165773	0.197424
LNP1	0.00708505	0.0124887	0.567319	0.570498	0.770715	0.0129635	0.186219	0.988179	0.327985	0.6296	-0.0497523	0.169896	-1.21967	0.227905	0.562196
LNPEP	-0.0282366	0.0291604	-0.968318	0.332885	0.587098	-0.0125644	0.577774	-0.390834	0.697637	0.868356	-0.100999	0.509711	-1.45807	0.150629	0.47336
LNPK	-0.0924176	0.0251963	-3.6679	0.000244549	0.0109497	-0.0890231	0.535775	-3.28843	0.00188285	0.0632893	-0.114404	0.566097	-1.6605	0.102625	0.404203
LNX1	-0.0903186	0.0338697	-2.66665	0.00766114	0.076224	-0.0736832	0.900636	-2.04329	0.0464937	0.25881	-0.214854	0.869868	-2.1776	0.0338361	0.259068
LNX2	0.00124729	0.022776	0.0547631	0.956327	0.981813	0.00881615	0.408581	0.358812	0.721298	0.879081	-0.044968	0.347067	-0.740651	0.462122	0.750623
LONP1	-0.0132669	0.019522	-0.67959	0.496764	0.715896	-0.00744589	0.312738	-0.356557	0.722975	0.880462	-0.0536142	0.225816	-0.975179	0.333831	0.658654
LONP2	-0.0773005	0.0373778	-2.06809	0.038632	0.183862	-0.0425183	1.44161	-1.05507	0.29664	0.604446	-0.291443	1.2854	-2.91464	0.00517806	0.13735
LONRF1	-0.0894876	0.0606231	-1.47613	0.139909	0.373349	-0.0462995	0.97327	-0.657584	0.514397	0.758986	-0.213278	0.769705	-1.7892	0.0797504	0.363444
LONRF2	0.000176188	0.0416689	0.00422829	0.996626	0.998332	0.00668921	1.10739	0.145786	0.884697	0.955367	-0.0304672	0.917459	-0.306122	0.760692	0.911577
LONRF3	0.0084582	0.00428292	1.97487	0.0482833	0.206581	0.00942472	0.0138967	2.07862	0.0429816	0.251746	0.000453213	0.0143126	0.0347325	0.972421	0.993409
LOXHD1	-0.00257908	0.00548503	-0.470203	0.63821	0.813662	-0.00320721	0.0357881	-0.553893	0.582205	0.801998	0.0029113	0.023081	0.170062	0.865598	0.955052
LOXL2	-0.00274444	0.00868095	-0.316145	0.751892	0.880919	-0.00737966	0.0727552	-0.829728	0.410771	0.690929	0.090514	0.132707	2.26885	0.0273082	0.241124
LPAR1	0.00490334	0.00417374	1.17481	0.240072	0.497455	0.00494023	0.0217059	1.09274	0.279921	0.589784	0.00469047	0.0139375	0.431893	0.667544	0.862483
LPAR6	-0.0120618	0.00565547	-2.13277	0.0329439	0.16817	-0.0107982	0.0362194	-1.88732	0.0651286	0.301701	-0.0659186	0.100342	-1.76479	0.0836705	0.370481
LPCAT1	0.010785	0.0195465	0.551761	0.581112	0.778591	-0.00149814	0.328444	-0.0731453	0.941992	0.979458	0.136138	0.358667	2.08065	0.0422368	0.285667
LPCAT2	0.0106249	0.00858491	1.23763	0.215855	0.471371	0.00851078	0.0563186	0.949521	0.347078	0.642685	0.0340955	0.0300288	1.14166	0.260592	0.59308
LPCAT3	-0.0399717	0.0208669	-1.91555	0.0554223	0.225524	-0.0375382	0.316526	-1.70302	0.0949858	0.362234	-0.0609848	0.285453	-0.94154	0.350633	0.670614
LPCAT4	-0.0176793	0.0341278	-0.518032	0.604436	0.793369	0.020517	0.710528	0.548	0.586214	0.804451	-0.205359	0.627438	-2.47447	0.0165249	0.197206
LPGAT1	-0.163049	0.0384888	-4.23627	2.2726e-05	0.00252433	-0.148206	1.20467	-3.56629	0.000828103	0.0466808	-0.252568	1.14828	-2.47478	0.016512	0.197206
LPIN1	0.0143162	0.0404259	0.354136	0.723237	0.864363	0.0213494	1.12891	0.470296	0.640258	0.835816	-0.0126316	0.944628	-0.142154	0.887489	0.964375
LPIN2	-0.0604931	0.0245147	-2.46763	0.0136012	0.104399	-0.0564413	0.570495	-2.22779	0.0305815	0.212513	-0.120035	0.61143	-1.23595	0.2219	0.555624
LPL	0.000347526	0.00372408	0.0933185	0.925651	0.966933	0.00114218	0.0149826	0.287665	0.774833	0.906329	-0.00546464	0.00797475	-0.508902	0.6129	0.833371
LPP	0.0515305	0.0319195	1.61439	0.106443	0.320514	0.039199	0.936903	1.15098	0.255403	0.567366	0.140615	0.630803	1.53614	0.130358	0.445277
LPXN	-0.0454144	0.0164917	-2.75376	0.00589145	0.0660039	-0.0436097	0.215338	-2.44426	0.0182111	0.171374	-0.0560047	0.209223	-1.29579	0.200575	0.534218
LRBA	0.135372	0.0510929	2.64953	0.0080605	0.0787223	0.203584	1.93545	3.52908	0.000926128	0.0477783	-0.112847	1.82328	-1.02546	0.309729	0.637708
LRCH1	0.0257423	0.0406933	0.632594	0.526999	0.737922	0.0559725	1.36501	1.21054	0.231958	0.542174	-0.0781179	1.25835	-0.911485	0.366102	0.684602
LRCH2	0.0364465	0.0192039	1.89787	0.0577136	0.230855	0.0358865	0.378228	1.76061	0.0846285	0.342718	0.0408713	0.308363	0.713345	0.478712	0.76151
LRCH3	0.0477039	0.0348003	1.37079	0.170441	0.417193	0.0445384	0.997448	1.20477	0.234157	0.543794	0.0723412	0.864337	0.70142	0.486061	0.764416
LRCH4	-0.0385283	0.0212593	-1.81231	0.0699388	0.257626	-0.0753615	0.163943	-2.31548	0.0261302	0.198547	-0.0111187	0.0806121	-0.396018	0.693656	0.876422
LRFN1	-0.0017851	0.00965234	-0.184939	0.853277	0.931836	0.00525491	0.112932	0.505755	0.615327	0.822809	-0.0461359	0.0867635	-1.76909	0.0825411	0.368861
LRFN2	-0.0496261	0.0364679	-1.36082	0.173572	0.421679	-0.0272494	0.622206	-0.661032	0.511729	0.757287	-0.130189	0.524442	-1.66445	0.10183	0.40237
LRFN3	0.00842471	0.00837366	1.0061	0.314369	0.570556	0.007758	0.0698213	0.845033	0.402255	0.683295	0.0117245	0.0531636	0.574044	0.568328	0.810519
LRFN4	-0.0212493	0.0148725	-1.42876	0.153072	0.392242	-0.0179427	0.198417	-1.11244	0.271448	0.581971	-0.0400244	0.122641	-1.04139	0.302367	0.632177
LRFN5	0.213741	0.0677804	3.15344	0.00161359	0.0324741	0.240437	2.73595	3.13608	0.00294	0.077391	0.11821	2.33218	0.815056	0.41863	0.722398
LRGUK	-0.0311292	0.0292513	-1.0642	0.287239	0.544858	-0.0347414	0.59797	-1.09164	0.280401	0.589898	-0.0114662	0.472317	-0.154425	0.877852	0.960486
LRIF1	0.0197837	0.0145251	1.36203	0.173188	0.421104	0.01602	0.151359	1.06881	0.290462	0.599954	0.0778363	0.161065	1.32227	0.192783	0.525244
LRIG1	-0.00069524	0.0106662	-0.0651817	0.948029	0.977912	-0.00119281	0.132819	-0.108173	0.914306	0.967719	0.00654091	0.116105	0.155546	0.877035	0.96035
LRIG2	-0.0415794	0.0265063	-1.56866	0.116726	0.337781	-0.0201959	0.472602	-0.718803	0.475722	0.734292	-0.214586	0.536296	-2.68507	0.00961798	0.167566
LRIG3	0.00271476	0.00773429	0.351003	0.725586	0.865152	0.00103288	0.0644025	0.124834	0.901172	0.963452	0.0143601	0.0606415	0.659576	0.512337	0.7787
LRMP	-0.0210035	0.0397696	-0.528129	0.59741	0.789439	0.00585382	1.12113	0.136877	0.891696	0.958863	-0.192714	1.05924	-1.78213	0.0803663	0.364453
LRP1	-0.0484077	0.0354813	-1.36432	0.172467	0.419794	-0.0220859	0.580237	-0.550641	0.584415	0.803128	-0.143126	0.507549	-1.8811	0.0653685	0.336255
LRP11	-0.0123895	0.0214645	-0.577211	0.563797	0.766053	-0.014822	0.410066	-0.660605	0.512001	0.757287	0.0138576	0.418265	0.188021	0.851567	0.95028
LRP12	-0.0390196	0.0197137	-1.97932	0.0477804	0.205495	-0.034889	0.386625	-1.68423	0.0985839	0.368836	-0.0786668	0.399677	-1.22575	0.225626	0.559332
LRP1B	0.101587	0.0492965	2.06074	0.0393281	0.184703	0.118426	6.16886	2.3304	0.0240039	0.191339	-0.167089	5.63887	-0.823135	0.414061	0.718959
LRP2	0.0113811	0.0053935	2.11016	0.0348449	0.173803	0.0109292	0.0278874	1.96269	0.0554503	0.278323	0.018233	0.023366	0.840862	0.404558	0.71386
LRP2BP	-0.0424401	0.0262393	-1.61743	0.105786	0.319262	-0.0399308	0.382967	-1.40018	0.167845	0.471018	-0.056283	0.40571	-0.840249	0.404484	0.71386
LRP3	-0.074803	0.0295858	-2.52835	0.0114601	0.0955906	-0.0541817	0.397779	-1.46965	0.148545	0.441758	-0.112107	0.353964	-2.26086	0.0278312	0.242458
LRP4	-0.0174216	0.0206613	-0.8432	0.399117	0.644462	-0.0103031	0.209786	-0.487449	0.628143	0.829231	-0.170313	0.677205	-1.73864	0.0878116	0.378329
LRP5L	-0.00103631	0.00774618	-0.133784	0.893574	0.950894	-0.000278919	0.0598663	-0.0335829	0.973348	0.990839	-0.00609948	0.0779144	-0.284043	0.777467	0.920781
LRP6	-0.0703208	0.0287407	-2.44673	0.0144159	0.107857	-0.0688111	0.691484	-2.27265	0.0275311	0.20163	-0.084066	0.645459	-0.920149	0.361598	0.680878
LRP8	-0.019086	0.0278769	-0.684653	0.493563	0.71412	-0.0123235	0.45425	-0.404759	0.68744	0.861985	-0.0541518	0.448838	-0.781064	0.438185	0.73585
LRPAP1	-0.0520598	0.0274149	-1.89896	0.05757	0.23054	-0.0516193	0.338698	-1.76653	0.08362	0.340011	-0.0552976	0.400903	-0.698079	0.488149	0.76587
LRPPRC	-0.0360972	0.0373554	-0.966318	0.333885	0.587841	-0.00428269	0.873129	-0.105513	0.916405	0.968457	-0.212238	0.860092	-2.22227	0.0304858	0.249646
LRRC1	0.0465531	0.0373156	1.24755	0.212196	0.466912	0.0602159	0.898573	1.46717	0.148806	0.442285	-0.0185973	0.693124	-0.207505	0.836398	0.945458
LRRC14	-0.00230738	0.00616062	-0.374536	0.708006	0.855626	-0.00148906	0.0418631	-0.222464	0.82489	0.92922	-0.00684163	0.0360861	-0.434224	0.66586	0.861621
LRRC17	0.003042	0.0108317	0.280842	0.778831	0.894894	0.0160345	0.123606	1.39765	0.1686	0.472211	-0.103612	0.103524	-3.15217	0.00264763	0.106094
LRRC2	0.00341371	0.00504654	0.676445	0.498758	0.717248	0.00536784	0.0348086	0.950862	0.346404	0.642543	-0.00436106	0.00463199	-0.387297	0.700063	0.879514
LRRC20	0.0247663	0.0145838	1.69821	0.0894676	0.292371	0.0312419	0.205399	2.03236	0.0476298	0.261395	-0.0335457	0.153562	-0.727211	0.470281	0.756088
LRRC23	-0.0494014	0.0285311	-1.73149	0.0833636	0.281964	-0.0514809	0.335073	-1.62321	0.111279	0.386206	-0.0405777	0.321763	-0.621125	0.537137	0.794617
LRRC24	0.00294773	0.00819142	0.359856	0.718955	0.862447	0.000326753	0.0821783	0.0359825	0.971444	0.990123	0.0143952	0.051447	0.75852	0.451446	0.744263
LRRC27	-0.0186503	0.0142825	-1.30581	0.191616	0.443053	-0.0268944	0.18086	-1.71168	0.0933639	0.360118	0.0205655	0.16583	0.600123	0.550941	0.80016
LRRC28	0.00914704	0.0389751	0.234689	0.81445	0.913443	0.0104323	1.19986	0.24842	0.804862	0.918072	0.00116167	1.17496	0.0110978	0.991186	0.99742
LRRC29	0.0146396	0.0165512	0.884509	0.376421	0.625367	0.00443152	0.183274	0.246269	0.806517	0.919173	0.0707188	0.214301	1.67674	0.0993902	0.39849
LRRC34	0.00759022	0.0114598	0.662334	0.507757	0.723354	0.00525786	0.132229	0.426417	0.671697	0.851559	0.0223805	0.118105	0.720784	0.47416	0.757533
LRRC37A	0.0108963	0.0114781	0.949319	0.342458	0.595975	0.0141006	0.0838586	1.17016	0.24775	0.559577	-0.0204648	0.117122	-0.54285	0.589494	0.821793
LRRC37A2	0.0369524	0.0361778	1.02141	0.307059	0.563132	0.0499236	0.361601	1.26235	0.213675	0.522921	-0.029566	0.398018	-0.33013	0.742726	0.901068
LRRC37A3	-0.0471846	0.0579758	-0.813866	0.415722	0.656699	-0.0208609	1.24944	-0.291561	0.771988	0.905025	-0.0975116	1.03985	-0.985653	0.328711	0.653946
LRRC37B	0.0382785	0.0354614	1.07944	0.280391	0.538321	0.0650048	0.901989	1.70237	0.0951083	0.362279	-0.129283	0.862041	-1.35217	0.181971	0.513568
LRRC39	-0.0201395	0.013086	-1.53902	0.1238	0.349193	-0.0284869	0.161506	-2.08054	0.0427979	0.251459	0.067929	0.19085	1.5274	0.132514	0.44826
LRRC3B	0.0111558	0.0331397	0.336631	0.736395	0.872318	0.00436019	0.977378	0.119822	0.905121	0.964231	0.0441916	0.817333	0.5508	0.584048	0.819597
LRRC4	0.00787963	0.0179235	0.439626	0.660208	0.828272	0.0164293	0.274801	0.871689	0.387686	0.672991	-0.0729458	0.273848	-1.25876	0.213545	0.547868
LRRC40	-0.0124651	0.0241091	-0.517029	0.605136	0.793927	0.00105551	0.423225	0.0411318	0.96736	0.988576	-0.114176	0.414694	-1.6222	0.1106	0.415766
LRRC41	0.00595716	0.0228508	0.260698	0.794325	0.903243	-0.000237306	0.484111	-0.00974462	0.992265	0.997659	0.051586	0.423002	0.780495	0.438517	0.735906
LRRC42	0.00353073	0.00906423	0.389523	0.696889	0.849564	0.00340254	0.0995327	0.359565	0.720738	0.878571	0.00495649	0.0933266	0.157053	0.87579	0.959788
LRRC45	-0.00281788	0.00766157	-0.367794	0.713027	0.85929	-0.00239738	0.0774098	-0.279734	0.780875	0.908832	-0.00449151	0.0272465	-0.262699	0.793785	0.928024
LRRC47	-0.0340492	0.0232407	-1.46507	0.142902	0.377369	-0.0479832	0.199649	-1.72658	0.0916348	0.356903	-0.00163716	0.140775	-0.0386254	0.969333	0.993147
LRRC49	0.0514244	0.0356643	1.4419	0.14933	0.38696	0.0578913	1.07395	1.53145	0.132175	0.421124	-0.000962796	1.07765	-0.00894876	0.992893	0.997674
LRRC4B	-0.00870492	0.0409301	-0.212678	0.831578	0.92183	0.00776479	1.00683	0.171937	0.864205	0.946881	-0.0844591	0.879513	-0.872016	0.387071	0.701005
LRRC4C	0.109673	0.0840336	1.30511	0.191854	0.443053	0.0363879	4.25327	0.391774	0.697172	0.867879	0.440353	3.60938	2.23195	0.0299215	0.248205
LRRC57	-0.000351643	0.00834767	-0.0421247	0.966399	0.985422	0.00356208	0.0993777	0.405909	0.686601	0.861521	-0.0375729	0.0943224	-1.38835	0.170747	0.499844
LRRC58	0.00625937	0.0234421	0.267014	0.789458	0.901346	0.0289263	0.365243	1.13635	0.261412	0.57277	-0.120266	0.28953	-1.99972	0.0505853	0.307074
LRRC59	-0.0061795	0.00776056	-0.796269	0.425876	0.664108	-0.00886918	0.0759408	-1.01869	0.313422	0.619216	0.00422021	0.0429155	0.246508	0.806226	0.934155
LRRC6	-0.0320368	0.0263395	-1.2163	0.223869	0.479357	-0.0374502	0.533465	-1.3555	0.181556	0.488034	0.0219608	0.501286	0.251677	0.80225	0.932081
LRRC63	-0.0130096	0.00725522	-1.79313	0.0729522	0.262947	-0.00916113	0.0473932	-1.21816	0.229076	0.539371	-0.0646937	0.0787573	-2.34735	0.0226131	0.223009
LRRC66	0.000908453	0.00794789	0.114301	0.908999	0.959356	0.00375928	0.0854662	0.450505	0.65436	0.842257	-0.0269546	0.0679415	-1.03323	0.306112	0.635905
LRRC69	0.0156935	0.0108573	1.44544	0.148333	0.385075	0.0272505	0.0831387	2.15631	0.0362844	0.231659	-0.0168763	0.0678073	-0.795479	0.429827	0.730388
LRRC7	0.177954	0.0470527	3.78201	0.000155566	0.00820591	0.199286	4.38563	4.04579	0.000187116	0.0235034	-0.0444434	3.93262	-0.279438	0.780979	0.92135
LRRC73	-0.00439585	0.00712247	-0.61718	0.537116	0.745641	-0.00387036	0.0502127	-0.482995	0.631279	0.831252	-0.00637306	0.042365	-0.410011	0.683425	0.8715
LRRC75A	-0.00159444	0.0118993	-0.133994	0.893407	0.950894	0.00314401	0.0974137	0.256232	0.798859	0.914831	-0.0764491	0.124705	-1.56759	0.124086	0.436892
LRRC75B	-0.0240636	0.00918913	-2.6187	0.00882648	0.082606	-0.0294244	0.0781174	-2.8575	0.00628	0.109067	-0.00310042	0.0638808	-0.15226	0.879551	0.961083
LRRC8A	-0.0206309	0.0124205	-1.66104	0.0967064	0.303739	-0.0161209	0.161638	-1.22722	0.225681	0.535675	-0.0586768	0.174867	-1.53793	0.129921	0.445223
LRRC8B	-0.0357416	0.0352828	-1.013	0.311058	0.567758	-0.0235247	0.917378	-0.630026	0.531644	0.77085	-0.13758	0.845944	-1.27619	0.207363	0.542204
LRRC8D	0.0035807	0.0108079	0.331305	0.740414	0.874346	0.00969508	0.100547	0.823078	0.414505	0.6929	-0.0289787	0.0775313	-1.06612	0.291124	0.622652
LRRC9	-0.0435293	0.0201669	-2.15845	0.0308926	0.162436	-0.0461944	0.283269	-2.08961	0.0419377	0.248657	-0.0303115	0.289247	-0.615687	0.540694	0.795902
LRRCC1	-0.00435268	0.0110021	-0.395621	0.692385	0.847205	-0.0154021	0.131467	-1.30688	0.197437	0.505108	0.070582	0.10751	2.29973	0.0253669	0.232696
LRRFIP1	-0.00507548	0.044819	-0.113244	0.909837	0.959682	0.0199953	1.55842	0.406794	0.685954	0.861431	-0.128721	1.4421	-1.17921	0.243497	0.574996
LRRFIP2	-0.100218	0.03478	-2.88148	0.00395809	0.05286	-0.0959297	1.12967	-2.53843	0.0144087	0.15489	-0.123958	1.02652	-1.39408	0.169019	0.497646
LRRIQ1	0.0242149	0.0283459	0.854266	0.392958	0.638729	-0.00320392	0.142664	-0.0869312	0.931201	0.974561	0.0639201	0.0874037	1.44123	0.157229	0.482432
LRRK1	-0.0645091	0.020232	-3.18848	0.00143025	0.0304016	-0.0557174	0.299448	-2.6175	0.0117902	0.142257	-0.146705	0.351013	-2.25399	0.0282883	0.243846
LRRK2	0.0378076	0.0196192	1.92707	0.0539711	0.222431	0.0447311	0.366021	2.08774	0.0421135	0.249188	0.00186348	0.303513	0.0381718	0.969692	0.993327
LRRN1	-0.112613	0.0270372	-4.16511	3.112e-05	0.00299405	-0.107836	0.303899	-3.58053	0.000819541	0.0466808	-0.13245	0.277624	-2.15814	0.0353933	0.264133
LRRN2	-0.0407422	0.0530676	-0.767741	0.442641	0.676996	-0.0331863	1.40041	-0.564504	0.575021	0.798575	-0.0739947	1.43296	-0.599982	0.551034	0.800195
LRRN3	-0.034617	0.0324606	-1.06643	0.286229	0.543835	-0.00698777	0.645954	-0.189153	0.850765	0.941468	-0.128212	0.512602	-1.88565	0.0647403	0.336073
LRRTM1	-0.0233324	0.0149307	-1.56271	0.118121	0.339266	-0.0168121	0.17588	-1.08785	0.282054	0.59208	-0.11467	0.196965	-1.98246	0.0528481	0.310846
LRRTM2	-0.000539193	0.00928986	-0.058041	0.953716	0.980538	0.00501508	0.0633198	0.495769	0.622328	0.825769	-0.0304468	0.0532522	-1.29708	0.200134	0.533938
LRRTM3	-0.0600874	0.0526675	-1.14088	0.253919	0.51049	-0.0406908	3.60658	-0.730587	0.468557	0.731017	-0.224037	3.12329	-1.38358	0.172196	0.501904
LRRTM4	-0.0650686	0.0387909	-1.67742	0.0934608	0.299512	-0.0290366	1.23218	-0.461336	0.646683	0.838681	-0.0871379	0.258843	-1.769	0.082556	0.368861
LRSAM1	0.0346709	0.0329629	1.05181	0.292885	0.550864	0.0606447	0.748686	1.71689	0.0924005	0.357399	-0.140486	0.608007	-1.53157	0.131481	0.447078
LRTM1	0.0150529	0.0103217	1.45837	0.144737	0.381127	0.0164087	0.0858578	1.5474	0.128288	0.416357	-0.00939613	0.195045	-0.208663	0.835499	0.945224
LRTM2	-0.0120036	0.0114804	-1.04558	0.295756	0.553625	-0.0130678	0.122789	-1.06916	0.290308	0.599954	-0.00403036	0.117019	-0.12047	0.90456	0.969433
LRWD1	-0.00546248	0.00955507	-0.571684	0.567536	0.768512	-0.00479255	0.083163	-0.453964	0.651886	0.841199	-0.00849746	0.056775	-0.378166	0.706794	0.883004
LSAMP	-0.00895504	0.0472806	-0.189402	0.849778	0.930324	0.0216	4.41042	0.438335	0.663096	0.846938	-0.363246	3.97913	-2.16479	0.0348545	0.262581
LSAMP-AS1	-0.0557568	0.0179147	-3.11235	0.00185605	0.0353559	-0.0514796	0.1031	-2.49791	0.0168225	0.165937	-0.068982	0.135386	-1.90353	0.0623213	0.330878
LSG1	-0.0363311	0.0128741	-2.82203	0.00477202	0.0588328	-0.0391011	0.161197	-2.91722	0.00534348	0.101394	-0.00333146	0.145731	-0.0720108	0.942871	0.984828
LSM1	-0.0129984	0.0115261	-1.12774	0.259431	0.516375	-0.0156678	0.107343	-1.2811	0.20627	0.513822	0.0082104	0.119007	0.238169	0.812653	0.93625
LSM10	-0.0533112	0.015165	-3.51542	0.000439064	0.0155109	-0.0597884	0.137851	-3.51211	0.000998621	0.0493238	-0.0284108	0.0971864	-0.851189	0.398451	0.708576
LSM11	0.0143221	0.0162028	0.883924	0.376737	0.625657	0.0241131	0.229656	1.36489	0.178606	0.485243	-0.0375212	0.193445	-0.922974	0.360137	0.680011
LSM12	-0.0339793	0.0146835	-2.31411	0.0206614	0.13121	-0.0265283	0.205709	-1.75693	0.085262	0.343555	-0.163724	0.273367	-2.59849	0.0120531	0.178053
LSM14A	-0.0274726	0.0310863	-0.883753	0.376829	0.62572	-0.0055358	0.868302	-0.163348	0.870925	0.950042	-0.143859	0.732138	-1.84293	0.0708463	0.347931
LSM14B	0.00145111	0.0123929	0.117092	0.906787	0.958127	0.00419018	0.117786	0.321182	0.749457	0.893901	-0.0238635	0.121423	-0.601685	0.549964	0.799772
LSM2	-0.00706619	0.0103016	-0.685934	0.492755	0.713681	-0.000397072	0.0958616	-0.0352318	0.97204	0.99038	-0.0409348	0.101578	-1.61174	0.112865	0.419677
LSM3	-0.0307825	0.0114594	-2.68623	0.00722625	0.0736135	-0.0273767	0.116003	-2.27435	0.027421	0.20163	-0.0637273	0.138293	-1.70225	0.0944749	0.389707
LSM4	-0.0348671	0.0176006	-1.98102	0.047589	0.205206	-0.0384506	0.192759	-1.99469	0.0517312	0.271675	-0.0169055	0.177577	-0.391722	0.69681	0.877996
LSM5	-0.0725446	0.0262757	-2.76091	0.00576413	0.0652815	-0.0176647	0.250257	-0.583042	0.562877	0.790723	-0.239075	0.234099	-4.5299	3.31253e-05	0.042673
LSM6	-0.00372605	0.0155975	-0.238888	0.811192	0.911485	-0.0057644	0.214634	-0.354365	0.724607	0.881921	0.0195228	0.272913	0.355367	0.723703	0.891281
LSM7	-0.0164983	0.0157623	-1.0467	0.295239	0.553221	-0.0247695	0.174617	-1.48234	0.14474	0.437686	0.0502923	0.20247	1.05915	0.294259	0.625902
LSM8	-0.00711497	0.0130312	-0.545994	0.58507	0.781446	-0.00130706	0.141611	-0.0949459	0.92475	0.971522	-0.0571764	0.120091	-1.41467	0.163174	0.490499
LSMEM1	0.0194383	0.00731094	2.65879	0.00784214	0.077562	0.0297816	0.0676108	3.83596	0.000362351	0.0317222	-0.0615482	0.0588502	-2.83312	0.00647316	0.143117
LSS	-0.0059447	0.0308124	-0.192932	0.847012	0.929562	-0.0223467	0.59721	-0.671281	0.505237	0.753162	0.0921181	0.513833	1.1317	0.262774	0.595436
LTA4H	-0.0192425	0.019533	-0.985125	0.324563	0.579229	-0.0107129	0.3009	-0.515237	0.608735	0.81778	-0.08333	0.269991	-1.46209	0.149527	0.472022
LTBP1	0.0286522	0.0112567	2.54536	0.0109166	0.0928637	0.0414412	0.104094	3.33611	0.00163918	0.0601346	-0.0300754	0.0862765	-1.12983	0.263553	0.596273
LTBP3	-0.00574093	0.0140035	-0.409964	0.681833	0.84142	-0.0033184	0.209488	-0.221754	0.82544	0.929434	-0.0228089	0.146812	-0.574237	0.568198	0.810519
LTBP4	-0.0130843	0.0202818	-0.645127	0.518845	0.732039	0.000122008	0.348327	0.00533832	0.995763	0.998939	-0.0620251	0.221433	-1.40975	0.164363	0.49227
LTN1	-0.0474505	0.0216925	-2.18742	0.0287122	0.155407	-0.0379465	0.45256	-1.63765	0.107988	0.383755	-0.114858	0.411742	-1.86127	0.0681674	0.343184
LUC7L	-0.045177	0.0547707	-0.824838	0.409463	0.652281	-0.00489745	1.07777	-0.0791037	0.937294	0.977296	-0.190192	1.12941	-1.61903	0.111283	0.416727
LUC7L2	-0.10909	0.0200947	-5.4288	5.67331e-08	8.48233e-05	-0.148567	0.353242	-6.49231	4.28969e-08	0.000362212	0.0239018	0.186444	0.569073	0.571673	0.813134
LUC7L3	0.0754515	0.050454	1.49545	0.134797	0.365277	0.0915355	2.05064	1.64373	0.10672	0.381422	0.00174493	1.68543	0.0146374	0.988376	0.997199
LURAP1	-0.0160561	0.0130103	-1.2341	0.217164	0.472136	-0.00481774	0.157457	-0.34124	0.734402	0.885957	-0.0793405	0.146697	-2.36818	0.0214953	0.216868
LURAP1L	0.0134483	0.011806	1.13911	0.254656	0.51126	0.0113529	0.145945	0.892409	0.376594	0.663504	0.0264519	0.128706	0.834671	0.40759	0.715539
LURAP1L-AS1	0.00409983	0.00539303	0.760208	0.44713	0.679593	0.00649394	0.0350869	1.15508	0.253736	0.565837	-0.0235	0.038388	-1.23109	0.223639	0.557227
LUZP1	-0.0743624	0.0470408	-1.58081	0.113922	0.332834	-0.0579786	1.19884	-1.11454	0.270558	0.581255	-0.14786	1.13122	-1.34199	0.185231	0.51674
LUZP2	0.292435	0.0744687	3.92695	8.60306e-05	0.00571791	0.31442	2.64237	3.53862	0.000963429	0.048182	0.24054	2.4733	1.76204	0.0837368	0.370481
LY6E	-0.036364	0.0208576	-1.74344	0.0812563	0.277737	-0.0344414	0.253767	-1.49302	0.141929	0.435047	-0.0449774	0.218486	-0.92116	0.361075	0.680398
LY6H	0.00268851	0.0363495	0.0739628	0.94104	0.973745	0.00995531	0.621356	0.238295	0.812661	0.922463	-0.0199538	0.493784	-0.270581	0.787748	0.924668
LY86	-0.0371305	0.0124473	-2.98301	0.00285432	0.0446697	-0.0328463	0.0893373	-2.49038	0.016407	0.16504	-0.0720298	0.17518	-1.91346	0.0610103	0.328574
LY86-AS1	-0.102436	0.0708708	-1.44539	0.148348	0.385075	-0.107572	2.1186	-1.37765	0.17499	0.481514	-0.0784245	2.00624	-0.464528	0.644315	0.85146
LYAR	0.00995888	0.00693634	1.43575	0.151072	0.389986	0.00832331	0.0714021	1.15302	0.254572	0.56661	0.0296459	0.0796818	1.18372	0.241723	0.573715
LYG1	-0.00625426	0.00758271	-0.824805	0.409482	0.652281	-0.00358577	0.0648806	-0.45548	0.650803	0.840581	-0.0405121	0.0888387	-1.43623	0.15672	0.481835
LYG2	-0.00250525	0.0102176	-0.245191	0.806308	0.909794	0.00300248	0.0793937	0.285062	0.776815	0.9073	-0.0904246	0.144134	-2.14877	0.0361659	0.267171
LYPD5	-0.0317061	0.0123302	-2.57141	0.0101284	0.0897256	-0.0156691	0.157872	-1.14315	0.258607	0.571177	-0.0997188	0.0974244	-3.53264	0.00085294	0.0782311
LYPD6	-0.00201171	0.00286833	-0.70135	0.483085	0.706477	-0.00169258	0.00594459	-0.559102	0.578673	0.799819	-0.00481273	0.00291574	-0.536603	0.593752	0.822788
LYPD6B	-0.000817015	0.00450656	-0.181295	0.856136	0.932587	-0.00168472	0.0193699	-0.354024	0.72486	0.881921	0.0067242	0.0259619	0.479304	0.633663	0.844008
LYPD8	-0.00247448	0.00472005	-0.524248	0.600106	0.791178	-0.00266502	0.0185915	-0.512142	0.610883	0.819523	-0.00158996	0.0105208	-0.141816	0.887755	0.964573
LYPLA1	0.00553509	0.0239862	0.230761	0.8175	0.914059	0.0218071	0.40279	0.841284	0.404331	0.685191	-0.0914098	0.359355	-1.44476	0.154319	0.478061
LYPLA2	-0.00342284	0.00936109	-0.365645	0.71463	0.860028	-0.00444196	0.0944801	-0.425691	0.672222	0.851801	0.000779241	0.0609241	0.0367767	0.970799	0.993328
LYPLAL1	-0.03112	0.0284659	-1.09324	0.274288	0.53173	-0.0188532	0.57046	-0.614498	0.541767	0.777143	-0.106996	0.52131	-1.40222	0.166588	0.494964
LYRM1	-0.031298	0.0125546	-2.49295	0.0126687	0.100016	-0.0347486	0.176896	-2.64625	0.0109513	0.138272	0.00542158	0.176797	0.126567	0.899754	0.969088
LYRM2	-0.0354248	0.0257932	-1.37342	0.169623	0.416378	-0.0362494	0.367079	-1.33556	0.187948	0.495204	-0.0277395	0.491779	-0.334789	0.739085	0.89939
LYRM4	0.0432771	0.0335709	1.28913	0.197354	0.449058	0.0872955	0.964277	2.42778	0.0189631	0.174334	-0.255749	0.896672	-2.72893	0.00856445	0.161659
LYRM7	-0.0453148	0.0192655	-2.35212	0.0186669	0.123435	-0.0369015	0.312208	-1.78783	0.0800713	0.332604	-0.102234	0.251106	-1.90429	0.0622198	0.330878
LYSMD2	0.011649	0.0214959	0.541919	0.587875	0.782904	0.00280736	0.265535	0.121597	0.903722	0.96367	0.0692266	0.227282	1.175	0.245222	0.577888
LYSMD3	-0.019408	0.0117072	-1.65779	0.0973599	0.30463	-0.0197385	0.137822	-1.63322	0.10892	0.383792	-0.0143782	0.173684	-0.304959	0.761573	0.911583
LYSMD4	-0.0142752	0.0118226	-1.20745	0.227259	0.482148	-0.0201988	0.123195	-1.60224	0.115617	0.394278	0.0289554	0.100018	0.850211	0.398995	0.709215
LYST	-0.00345209	0.0319026	-0.108207	0.913831	0.962041	0.0154439	0.937541	0.453017	0.652563	0.841399	-0.136598	0.814325	-1.50946	0.137026	0.454676
LZIC	0.0062842	0.0139091	0.451804	0.65141	0.823134	0.015528	0.183159	1.05742	0.295577	0.603837	-0.074338	0.178709	-1.71411	0.0922587	0.38573
LZTFL1	0.0112749	0.0174648	0.645579	0.518552	0.731865	0.00440847	0.199864	0.230458	0.818708	0.925733	0.0456638	0.158539	1.06668	0.290875	0.622403
LZTR1	-0.0188389	0.014394	-1.3088	0.190601	0.442487	-0.00431076	0.217462	-0.270448	0.787967	0.910616	-0.0830523	0.149536	-2.47841	0.0163621	0.197096
LZTS1	-0.0282955	0.0223035	-1.26866	0.204562	0.4574	-0.0201575	0.428052	-0.853572	0.397551	0.679691	-0.095491	0.388277	-1.4072	0.165113	0.492993
LZTS2	0.0105015	0.00963335	1.09012	0.27566	0.533122	0.0137208	0.134817	1.36219	0.179451	0.485651	-0.0240145	0.117212	-0.728118	0.469695	0.756088
LZTS3	0.0234842	0.0358729	0.654649	0.512694	0.727018	0.0342664	0.824188	0.868307	0.389516	0.674132	-0.0278113	0.794057	-0.323103	0.747868	0.90437
M6PR	-0.054162	0.0203222	-2.66516	0.00769516	0.0763043	-0.0584086	0.294409	-2.67996	0.0100377	0.132275	-0.0258791	0.288492	-0.460111	0.647289	0.85241
MAATS1	0.0280369	0.0248941	1.12625	0.260061	0.516375	0.0261439	0.438653	0.964798	0.339448	0.637416	0.0382762	0.40797	0.607353	0.546169	0.798373
MACF1	-0.081725	0.0499098	-1.63746	0.101535	0.312066	-0.0335992	2.74153	-0.622248	0.536702	0.774686	-0.364043	2.58398	-2.7836	0.00740002	0.152208
MACROD1	0.0258017	0.0161345	1.59916	0.109786	0.325372	0.0483956	0.2337	2.75333	0.0082862	0.122989	-0.0951425	0.216663	-2.33954	0.0230458	0.224282
MACROD2	0.00859144	0.0525866	0.163377	0.870222	0.940586	0.0267583	4.35373	0.483378	0.631009	0.831243	-0.159415	3.96393	-0.946966	0.347886	0.668895
MACROD2-AS1	-0.0296484	0.0139644	-2.12314	0.0337418	0.170703	-0.0256185	0.0860713	-1.72318	0.0919837	0.357309	-0.0598462	0.158393	-1.47053	0.147237	0.469858
MAD1L1	0.00362945	0.0239251	0.151701	0.879423	0.945443	0.0191331	0.458979	0.766682	0.446998	0.714119	-0.17252	0.482561	-2.05091	0.0451545	0.293542
MADCAM1	-0.00545559	0.00929892	-0.58669	0.557412	0.761227	0.000532364	0.109315	0.0520885	0.958673	0.984953	-0.0342433	0.0877311	-1.52807	0.132346	0.448085
MADD	-0.0309229	0.0242421	-1.27559	0.202102	0.45466	0.000121352	0.456797	0.00462384	0.99633	0.998998	-0.211346	0.38804	-3.34035	0.00152493	0.0880799
MAEA	-0.0137263	0.0232096	-0.591405	0.554249	0.759332	-0.0138185	0.389505	-0.55789	0.579494	0.800075	-0.0130622	0.36484	-0.19655	0.844919	0.947997
MAEL	-0.00932713	0.00974806	-0.956819	0.338659	0.592127	-0.0124237	0.0908101	-1.18301	0.242591	0.555234	0.00995253	0.0933609	0.379804	0.705585	0.882654
MAF	0.00691399	0.00444825	1.55432	0.120109	0.342676	0.00632156	0.0177959	1.3075	0.197225	0.505108	0.0101805	0.0072728	0.896736	0.373851	0.687914
MAF1	-0.00790051	0.0114058	-0.692677	0.488512	0.710027	-0.014671	0.109515	-1.14229	0.258959	0.571222	0.0173631	0.0495063	0.699852	0.487137	0.765112
MAFB	0.00521288	0.00567664	0.918304	0.35846	0.611461	0.00493677	0.0269994	0.817742	0.417517	0.694788	0.00732025	0.0137618	0.438905	0.662486	0.859795
MAFG	0.00314494	0.0150081	0.209549	0.834019	0.922765	0.00734708	0.219219	0.451191	0.653869	0.84203	-0.0205666	0.183452	-0.531696	0.597123	0.824786
MAFK	0.00861319	0.00635014	1.35638	0.174978	0.423231	0.00802766	0.0588569	1.13181	0.263295	0.574625	0.0109784	0.0348986	0.770134	0.444585	0.738652
MAG	0.00313429	0.00498239	0.629074	0.5293	0.739983	0.00417483	0.0310232	0.738961	0.463503	0.72627	-0.000507056	0.011623	-0.0479772	0.961912	0.990183
MAGEC3	-0.0115545	0.0210772	-0.548199	0.583555	0.780506	-0.0187659	0.234648	-0.79478	0.430664	0.703559	0.0167327	0.167551	0.357815	0.72188	0.890412
MAGED1	-0.0651871	0.0353633	-1.84336	0.0652772	0.247612	-0.0265352	1.06264	-0.701801	0.486168	0.740108	-0.335153	0.973872	-3.35402	0.00146407	0.0876803
MAGED2	-0.0290077	0.0176136	-1.64689	0.0995803	0.308695	-0.0164719	0.242805	-0.864015	0.391846	0.674881	-0.102094	0.150198	-2.21786	0.0308783	0.250496
MAGEE1	-0.0336506	0.0167864	-2.00464	0.045002	0.198345	-0.0309706	0.165157	-1.72764	0.0904368	0.353787	-0.0527312	0.165621	-1.10241	0.275187	0.606778
MAGEF1	-0.0171902	0.0115886	-1.48337	0.137975	0.370499	-0.00963895	0.108074	-0.763459	0.4489	0.715529	-0.057585	0.0752035	-1.97203	0.0537834	0.313001
MAGEH1	-0.0148913	0.0184511	-0.807073	0.419625	0.659372	-0.00633981	0.186005	-0.317554	0.752199	0.894909	-0.0649639	0.164814	-1.34473	0.184373	0.51646
MAGI1	0.114493	0.0697546	1.64136	0.100723	0.310859	0.218816	3.34621	2.78299	0.00774631	0.118736	-0.271125	3.2156	-1.79355	0.0784995	0.361826
MAGI2	0.0971092	0.0492436	1.97202	0.0486077	0.207804	0.11119	4.45165	2.15949	0.0358016	0.229591	-0.053855	4.07081	-0.319437	0.750631	0.906375
MAGI3	-0.0749272	0.0521532	-1.43668	0.15081	0.38957	-0.0661105	2.48992	-1.17535	0.245609	0.557332	-0.128961	2.46906	-0.926139	0.358505	0.678816
MAGOH	-0.0194913	0.0116201	-1.67738	0.0934677	0.299512	-0.00784895	0.149739	-0.622508	0.536533	0.774538	-0.0851274	0.128827	-2.84349	0.00629329	0.143117
MAGOHB	-0.00637535	0.00851773	-0.74848	0.454171	0.685216	-0.01015	0.0936349	-1.1599	0.251786	0.563446	0.0616908	0.0985529	1.66015	0.103131	0.40495
MAGT1	-0.0371382	0.00976295	-3.80399	0.000142384	0.00775857	-0.033036	0.100339	-3.2694	0.0019894	0.0645773	-0.0947406	0.148818	-2.50209	0.015416	0.191869
MAK	-0.0719377	0.0416709	-1.72633	0.0842877	0.283132	-0.0705614	0.391837	-1.53395	0.13281	0.422679	-0.0782352	0.718402	-0.79511	0.43004	0.73044
MAK16	-0.0165379	0.00643385	-2.57046	0.0101565	0.0897688	-0.0135828	0.0522656	-2.04765	0.0460478	0.257955	-0.0634546	0.0871793	-2.40077	0.0198447	0.209772
MAL	-0.000893275	0.00698927	-0.127807	0.898302	0.953549	0.000626975	0.0568584	0.0879696	0.930264	0.974362	-0.0390411	0.0886443	-1.09352	0.279474	0.611072
MAL2	0.0216071	0.0282561	0.764689	0.444457	0.677987	0.0264164	0.43436	0.86484	0.391398	0.674881	-0.0069245	0.417715	-0.0930739	0.92619	0.978433
MALAT1	-0.0553254	0.0751173	-0.73652	0.461414	0.690148	-0.0099578	8.48308	-0.128462	0.89835	0.961947	-0.754623	8.4659	-2.47961	0.0163133	0.196919
MALRD1	0.0253149	0.0245522	1.03106	0.302511	0.559584	0.0287875	0.174653	1.0545	0.297897	0.605434	0.0106213	0.183369	0.189143	0.85074	0.949817
MALSU1	0.00247527	0.0169507	0.146028	0.883899	0.947727	0.00753541	0.264317	0.403941	0.688037	0.862547	-0.0214879	0.173445	-0.529316	0.598761	0.824942
MALT1	0.0126276	0.0325538	0.387901	0.69809	0.850488	0.029578	0.691268	0.81315	0.420119	0.695842	-0.0555806	0.52199	-0.761722	0.449549	0.742946
MAMDC2	0.0526904	0.0261546	2.01458	0.0439491	0.195801	0.0631724	0.441052	2.28831	0.0265315	0.199089	-0.0391696	0.480998	-0.479287	0.633675	0.844008
MAMDC2-AS1	-0.0185268	0.0177932	-1.04123	0.297768	0.555988	-0.00693055	0.259379	-0.368906	0.713809	0.876225	-0.119541	0.281148	-2.15592	0.035575	0.264625
MAML1	0.0318348	0.0240109	1.32585	0.184891	0.435696	0.0425535	0.378195	1.63293	0.10898	0.383792	-0.0284105	0.379111	-0.459855	0.647471	0.85241
MAML2	-0.00108525	0.0104154	-0.104197	0.917013	0.963819	-0.00123212	0.0994028	-0.10428	0.917379	0.968723	-0.000573392	0.0653652	-0.0259948	0.979358	0.995523
MAML3	0.00326686	0.00601024	0.543549	0.586752	0.781975	0.0023704	0.0550285	0.366746	0.715409	0.876605	0.00899674	0.0314135	0.550583	0.584196	0.819606
MAMLD1	-0.0949397	0.0335691	-2.82819	0.00468121	0.0581477	-0.111669	0.562635	-2.95709	0.00479252	0.0973669	-0.0319248	0.58036	-0.435586	0.664878	0.861351
MAN1A1	0.0237837	0.0435904	0.545618	0.585329	0.781521	-0.0300965	1.14335	-0.610784	0.544203	0.779123	0.217713	1.06494	2.32889	0.0236473	0.226635
MAN1A2	-0.0173333	0.0424216	-0.408597	0.682836	0.841634	0.00352897	1.78242	0.077199	0.938784	0.978145	-0.146769	1.56601	-1.289	0.202909	0.536193
MAN1B1	-0.0116956	0.0163044	-0.717327	0.473172	0.698648	-0.00741446	0.257279	-0.426511	0.671629	0.851559	-0.0429862	0.153843	-0.91464	0.36453	0.683611
MAN1C1	0.0294607	0.0245123	1.20187	0.229413	0.484847	0.0587956	0.397998	2.28004	0.0270553	0.201191	-0.245433	0.382855	-3.10914	0.00301317	0.109805
MAN2A1	-0.0486323	0.0401524	-1.21119	0.225821	0.480943	-0.0985089	0.904938	-2.20514	0.0322327	0.218288	0.161097	0.811115	1.7586	0.0843265	0.370961
MAN2A2	-0.0274171	0.025749	-1.06478	0.286974	0.544713	-0.0366894	0.410052	-1.32885	0.190136	0.497895	0.0344964	0.330128	0.483513	0.630694	0.842817
MAN2B1	-0.0127405	0.0119054	-1.07015	0.284552	0.542702	-0.00992745	0.128246	-0.799918	0.427671	0.701177	-0.0451974	0.141974	-1.07216	0.28843	0.620528
MAN2B2	0.00878805	0.012173	0.721929	0.470338	0.696583	0.00769739	0.142645	0.596352	0.553722	0.785902	0.0175617	0.140413	0.479711	0.633375	0.844008
MAN2C1	-0.0208829	0.0271083	-0.770349	0.441093	0.676155	-0.00680196	0.535417	-0.235542	0.814783	0.923826	-0.125326	0.460029	-1.59349	0.116902	0.42534
MANBA	-0.0396211	0.0326603	-1.21313	0.225081	0.480439	-0.0244262	0.661345	-0.680217	0.499612	0.749906	-0.112372	0.646953	-1.43015	0.158451	0.483984
MANBAL	-0.0674869	0.0219823	-3.07006	0.00214017	0.0380358	-0.058485	0.146652	-2.16383	0.0367199	0.232895	-0.0850754	0.12906	-2.25183	0.0284332	0.243846
MANEA	-0.0164946	0.0107321	-1.53694	0.124308	0.349663	-0.0218623	0.109208	-1.92656	0.0599235	0.287932	0.0289793	0.105812	0.87738	0.384177	0.698136
MANEAL	-0.0146132	0.00970689	-1.50545	0.13221	0.36089	-0.0179649	0.133818	-1.69987	0.0955808	0.363583	0.00346714	0.0816325	0.141251	0.888198	0.964874
MANF	-0.00892408	0.00744644	-1.19844	0.230747	0.486866	-0.00674221	0.0645161	-0.839374	0.405391	0.686302	-0.0222623	0.0601529	-1.12096	0.26728	0.598569
MANSC1	-0.0248392	0.0149155	-1.66533	0.0958474	0.302109	-0.015908	0.224605	-0.997678	0.323403	0.624853	-0.0873729	0.198486	-2.07084	0.0431807	0.288662
MAOA	0.00279696	0.00390843	0.715622	0.474225	0.699291	0.00535472	0.0146729	1.28129	0.206204	0.513822	-0.015047	0.0118732	-1.36315	0.178507	0.509794
MAOB	-0.0547067	0.0242692	-2.25416	0.024186	0.141826	-0.0538882	0.482959	-2.06965	0.0438515	0.254183	-0.0601261	0.442818	-0.89741	0.373494	0.687626
MAP1A	-0.114117	0.0479739	-2.37874	0.0173721	0.119574	-0.0612764	0.759399	-1.1125	0.271889	0.582497	-0.280188	0.709069	-2.86943	0.00586322	0.140012
MAP1B	-0.125111	0.0595213	-2.10196	0.0355571	0.175387	-0.115158	3.34459	-1.78183	0.081058	0.334538	-0.180723	3.23058	-1.18302	0.241997	0.573845
MAP1LC3A	-0.217959	0.0525657	-4.14642	3.37717e-05	0.00312104	-0.28784	0.866049	-4.77926	1.98315e-05	0.00831377	0.00549316	0.664786	0.0510056	0.95952	0.989289
MAP1LC3B	0.0355032	0.0243555	1.45771	0.144921	0.381172	0.0216457	0.360438	0.82338	0.414335	0.6929	0.119454	0.346571	1.84611	0.0703747	0.346682
MAP1LC3B2	-0.0111273	0.0172053	-0.646739	0.517801	0.73143	-0.00453403	0.190565	-0.249216	0.80425	0.917645	-0.0669407	0.227569	-1.26463	0.211448	0.546106
MAP1S	-0.0245111	0.0136794	-1.79182	0.0731614	0.26329	-0.00969483	0.181937	-0.651598	0.517746	0.760655	-0.105474	0.122827	-3.03258	0.003725	0.1192
MAP2	0.0840339	0.0580486	1.44765	0.147716	0.384588	0.0905415	3.38616	1.41992	0.162049	0.46345	0.0525451	3.00877	0.37461	0.709421	0.884956
MAP2K1	-0.106116	0.047751	-2.22227	0.026265	0.147862	-0.0686302	1.13752	-1.28069	0.206412	0.513822	-0.250602	1.03008	-2.38195	0.0207836	0.213605
MAP2K2	-0.0444555	0.0192866	-2.305	0.0211667	0.132746	-0.0456342	0.353304	-2.25939	0.0284034	0.204053	-0.0322666	0.264494	-0.496786	0.621389	0.837453
MAP2K3	0.0095884	0.00859129	1.11606	0.264396	0.521124	0.0138963	0.0923551	1.58405	0.119703	0.402216	-0.0913778	0.0607668	-2.15156	0.0380441	0.272296
MAP2K4	0.029484	0.0570469	0.516838	0.605269	0.794012	0.117372	1.92234	1.78662	0.0802704	0.332833	-0.239956	1.55496	-2.08608	0.041722	0.283436
MAP2K5	-0.016361	0.0378891	-0.431813	0.665877	0.830793	-0.0102512	1.58108	-0.256431	0.798706	0.914831	-0.0703314	1.27036	-0.591949	0.556362	0.80359
MAP2K6	0.0943474	0.0303758	3.10601	0.0018963	0.0358527	0.0907743	0.640724	2.693	0.00970339	0.13142	0.109789	0.510261	1.56679	0.123021	0.435331
MAP2K7	0.000401705	0.0149437	0.0268813	0.978554	0.990101	-0.00634692	0.273996	-0.397423	0.692805	0.864979	0.0478932	0.213146	1.13048	0.263283	0.59601
MAP3K1	0.00542141	0.0175168	0.309497	0.756943	0.883225	-0.00551347	0.222387	-0.302347	0.763684	0.899844	0.135998	0.188305	2.15818	0.0361835	0.267171
MAP3K10	0.0109243	0.0230039	0.47489	0.634865	0.811349	0.0188746	0.453427	0.776146	0.441443	0.710889	-0.0567091	0.440583	-0.799519	0.427502	0.729111
MAP3K11	-0.00528437	0.010574	-0.499752	0.61725	0.800457	-0.00282151	0.116858	-0.250361	0.803369	0.917116	-0.023402	0.0915178	-0.765607	0.447252	0.741108
MAP3K12	-0.0111378	0.0195212	-0.57055	0.568305	0.769114	-0.0151214	0.246374	-0.712648	0.479489	0.735756	0.0108145	0.256534	0.217112	0.828941	0.942578
MAP3K13	-0.146891	0.0459169	-3.19907	0.00137873	0.029826	-0.147755	1.82916	-2.95312	0.00484499	0.0978824	-0.14228	1.68662	-1.23086	0.223722	0.557232
MAP3K14	-0.0187766	0.0123346	-1.52227	0.127941	0.354856	-0.0123336	0.174396	-0.973829	0.334989	0.634561	-0.137424	0.201769	-2.52854	0.0144397	0.187847
MAP3K15	-0.0093374	0.00890254	-1.04885	0.294249	0.55228	-0.00822738	0.0781264	-0.881043	0.382654	0.667867	-0.0204073	0.0905202	-0.692015	0.491901	0.768083
MAP3K2	-0.0609128	0.0382529	-1.59237	0.111301	0.328333	-0.0410816	1.04043	-1.00919	0.31791	0.62135	-0.210622	1.0117	-1.88312	0.0650894	0.336255
MAP3K3	-0.028998	0.0440194	-0.658755	0.510053	0.724996	-0.0397645	0.742504	-0.760917	0.450641	0.716868	-0.00269867	0.673143	-0.0330413	0.973764	0.993545
MAP3K4	0.018287	0.0324999	0.562678	0.573654	0.773057	0.0227176	0.654356	0.640242	0.525038	0.766	-0.0047906	0.688799	-0.0591573	0.953046	0.987268
MAP3K5	-0.00109089	0.0248971	-0.0438158	0.965051	0.98483	0.012305	0.268137	0.42815	0.670563	0.851261	-0.0413758	0.133703	-0.830185	0.410762	0.717855
MAP3K7	-0.0158524	0.0318409	-0.497861	0.618582	0.801195	-0.0143769	0.763919	-0.418423	0.677491	0.85557	-0.0248236	0.707237	-0.292991	0.770655	0.916377
MAP3K7CL	0.00321833	0.0131341	0.245037	0.806428	0.90984	-1.55594e-05	0.0953952	-0.00115866	0.99908	0.999605	0.0744985	0.139821	1.18166	0.244539	0.576631
MAP3K8	-0.00904343	0.0194073	-0.465981	0.641229	0.815532	-0.0285853	0.0886178	-0.820956	0.417032	0.694774	-0.000236679	0.0764384	-0.0101254	0.991959	0.99742
MAP3K9	0.0652576	0.028356	2.30137	0.0213707	0.133445	0.085878	0.70944	2.82168	0.0069126	0.112987	-0.0703848	0.625484	-0.901686	0.371239	0.686393
MAP4	-0.0720422	0.0454012	-1.58679	0.112561	0.330479	-0.0720128	1.00241	-1.39562	0.169206	0.473076	-0.0721429	0.842276	-0.755081	0.45349	0.744715
MAP4K2	-0.0147482	0.0130895	-1.12673	0.259858	0.516375	-0.00889651	0.21651	-0.618661	0.539044	0.776389	-0.0430237	0.108821	-1.36106	0.179162	0.510779
MAP4K3	-0.0062594	0.0554633	-0.112857	0.910144	0.959918	0.0734449	1.71188	1.12013	0.268191	0.579182	-0.20674	1.48246	-1.98809	0.0518944	0.309786
MAP4K4	-0.0428928	0.0463864	-0.924685	0.35513	0.609232	-0.0416965	1.26641	-0.816898	0.417994	0.694788	-0.0485673	1.20743	-0.436892	0.663936	0.860453
MAP4K5	-0.0241511	0.0398315	-0.606331	0.544295	0.751667	0.01616	1.25195	0.367008	0.715214	0.876553	-0.205718	1.14313	-2.20141	0.0320119	0.252769
MAP6	-0.0695055	0.0388799	-1.7877	0.0738246	0.264256	-0.0670047	0.815011	-1.5767	0.121387	0.405301	-0.0823488	0.771168	-0.855068	0.396301	0.706998
MAP7	-0.00628611	0.0459893	-0.136686	0.891279	0.950689	0.00087548	1.95045	0.0175136	0.986099	0.995626	-0.0457468	1.81792	-0.389863	0.698175	0.878671
MAP7D1	-0.0264621	0.0226772	-1.1669	0.243249	0.500536	-0.0179591	0.36615	-0.692037	0.492225	0.74462	-0.0539284	0.297819	-1.15624	0.252685	0.586195
MAP7D2	-0.0523294	0.0285121	-1.83534	0.0664548	0.250535	-0.0440124	0.680628	-1.46157	0.150327	0.444748	-0.124369	0.69438	-1.40332	0.166261	0.49471
MAP9	-0.0339756	0.0440923	-0.770557	0.44097	0.676155	-0.0842234	0.596202	-1.55249	0.12804	0.416082	0.0638126	0.486056	0.843177	0.402859	0.712609
MAPK1	0.0480661	0.0436565	1.10101	0.270894	0.528173	0.0547567	1.22816	1.11798	0.2691	0.579832	0.0221998	1.07617	0.230521	0.81856	0.937479
MAPK10	0.0335901	0.0444412	0.755833	0.449749	0.681914	0.049025	4.64735	1.06572	0.291843	0.600518	-0.182395	4.34888	-1.05993	0.293905	0.625611
MAPK11	-0.0252209	0.0224666	-1.12259	0.26161	0.517929	-0.00867459	0.210199	-0.279708	0.781133	0.908857	-0.0434935	0.122855	-1.33453	0.187644	0.519913
MAPK12	-0.00888902	0.0102388	-0.868168	0.385302	0.632605	-0.00942486	0.11728	-0.865884	0.39083	0.67472	-0.00477145	0.0830844	-0.158136	0.874941	0.959404
MAPK13	-0.0286499	0.0141521	-2.02443	0.0429261	0.194095	-0.028412	0.182631	-1.87019	0.067518	0.307422	-0.0302109	0.157657	-0.776239	0.441004	0.736515
MAPK14	0.000583534	0.0420945	0.0138625	0.98894	0.995142	0.0199902	1.12359	0.442474	0.66012	0.84534	-0.127185	1.04423	-1.09716	0.277454	0.608996
MAPK1IP1L	-0.00668998	0.0262995	-0.254377	0.799204	0.90576	-0.00986667	0.426745	-0.351755	0.72655	0.882955	0.0164069	0.38318	0.216924	0.829087	0.942578
MAPK3	0.0264221	0.0153808	1.71786	0.0858219	0.285875	0.0441082	0.243531	2.48949	0.0162843	0.164624	-0.0276691	0.144618	-0.892972	0.375845	0.690319
MAPK4	-0.177049	0.0545302	-3.24681	0.00116706	0.0272283	-0.151704	1.41271	-2.45236	0.0178514	0.170347	-0.265385	1.28686	-2.29796	0.0254747	0.232723
MAPK6	-0.0186702	0.021287	-0.877069	0.380449	0.628298	-0.0082614	0.359111	-0.366827	0.715349	0.876605	-0.105902	0.3536	-1.62433	0.110144	0.415405
MAPK8	-0.0107315	0.0488409	-0.219723	0.826087	0.919346	-0.0116132	1.5829	-0.214634	0.830955	0.93266	-0.00685165	1.44436	-0.0603695	0.952085	0.986942
MAPK8IP1	-0.0182186	0.0199143	-0.914851	0.36027	0.61277	-0.00696562	0.298804	-0.318904	0.751173	0.894815	-0.0736474	0.246122	-1.51923	0.134554	0.451119
MAPK8IP2	-0.00459789	0.0319507	-0.143906	0.885575	0.948536	0.024422	0.581095	0.653314	0.516649	0.759883	-0.0832719	0.391718	-1.35292	0.181735	0.513275
MAPK8IP3	-0.0140786	0.0450591	-0.312447	0.754701	0.882514	0.0143051	1.20996	0.287431	0.77501	0.906329	-0.143113	0.929222	-1.34866	0.183089	0.514608
MAPK9	-0.0180749	0.0374201	-0.483026	0.629077	0.808389	-0.0071009	0.901872	-0.173984	0.862604	0.946293	-0.0759574	0.806704	-0.810354	0.421303	0.724306
MAPKAP1	-0.0561657	0.0370748	-1.51493	0.12979	0.357743	-0.0692114	1.03416	-1.69456	0.0965928	0.365616	0.00490202	0.876123	0.0554728	0.955967	0.988184
MAPKAPK2	-0.0310203	0.0139259	-2.22752	0.0259124	0.146663	-0.0182172	0.202408	-1.20773	0.233026	0.542913	-0.104939	0.178889	-2.89538	0.00546021	0.137721
MAPKAPK5	-0.0680473	0.023279	-2.92312	0.00346546	0.0494846	-0.0453415	0.400787	-1.82441	0.0742727	0.320379	-0.230501	0.419114	-3.4674	0.00104076	0.0793374
MAPKAPK5-AS1	-0.0386463	0.0124722	-3.09858	0.0019445	0.0361626	-0.0312006	0.162472	-2.30789	0.0253277	0.197102	-0.0812131	0.127188	-2.51243	0.0150184	0.190821
MAPKBP1	0.0612076	0.0345768	1.77019	0.0766951	0.269636	0.075002	0.956847	2.03538	0.0473139	0.260629	-0.0404036	0.81835	-0.403992	0.687818	0.873632
MAPRE1	0.00988808	0.0128357	0.770358	0.441087	0.676155	0.0137965	0.115047	1.00439	0.320192	0.623023	-0.0170226	0.134152	-0.472278	0.638637	0.846874
MAPRE2	0.101709	0.0428925	2.37127	0.0177272	0.120343	0.115646	1.77165	2.48917	0.0162972	0.164624	0.021268	1.51059	0.19054	0.849602	0.949635
MAPRE3	-0.046341	0.0302467	-1.5321	0.125498	0.35188	-0.0597679	0.737356	-1.83996	0.0719175	0.315759	0.0412126	0.698654	0.496845	0.62132	0.837453
MAPT	-0.00905117	0.054687	-0.165509	0.868544	0.940163	0.0430624	2.25111	0.710179	0.481005	0.736516	-0.236226	2.10338	-1.86592	0.0675028	0.34137
MAPT-AS1	0.0015959	0.0185414	0.0860719	0.931409	0.969046	0.00842117	0.213166	0.423886	0.673529	0.852641	-0.0445046	0.166355	-0.861962	0.392674	0.704047
MARC1	-0.0291608	0.0108583	-2.68559	0.00724017	0.0736254	-0.0233587	0.146361	-1.98311	0.0530506	0.274542	-0.0619897	0.124904	-2.21251	0.0311915	0.251305
MARC2	-0.0136835	0.0287649	-0.475702	0.634287	0.811333	-0.00712801	0.395242	-0.206696	0.837139	0.936131	-0.0286748	0.287703	-0.549856	0.584691	0.820002
MARCH1	0.0651181	0.0864266	0.75345	0.45118	0.683223	0.120822	2.51512	1.16725	0.249927	0.561461	-0.0631141	2.26149	-0.401872	0.689376	0.874242
MARCH10	0.0013967	0.00466351	0.299495	0.764562	0.887393	0.00342075	0.0297127	0.698929	0.487945	0.741445	-0.0185621	0.0259276	-1.20777	0.232414	0.56604
MARCH11	-0.0246961	0.0249105	-0.991395	0.321493	0.577408	-0.039927	0.393806	-1.46183	0.150258	0.444656	0.0506303	0.306097	0.833545	0.408219	0.716026
MARCH2	-0.0457946	0.0224467	-2.04015	0.0413357	0.190167	-0.0579406	0.268111	-2.39816	0.0203849	0.179589	0.0308246	0.235541	0.507971	0.613575	0.833395
MARCH3	0.0115194	0.00657565	1.75183	0.0798033	0.275588	0.0193818	0.0487724	2.79203	0.00748025	0.117192	-0.0571622	0.0475783	-2.78607	0.0073511	0.151643
MARCH4	-0.138098	0.0438436	-3.14978	0.00163395	0.0326564	-0.109385	0.768274	-2.20938	0.0320382	0.217656	-0.242455	0.687379	-2.56876	0.0130112	0.182151
MARCH5	-0.00638286	0.0180336	-0.353942	0.723382	0.864363	-0.0112011	0.27277	-0.583861	0.562028	0.790364	0.0302001	0.279692	0.571297	0.570175	0.811565
MARCH6	0.0125262	0.0520805	0.240515	0.809931	0.911315	0.0605687	1.46738	1.043	0.302134	0.609923	-0.184939	1.32298	-1.57084	0.122076	0.434252
MARCH7	-0.0349399	0.0350806	-0.99599	0.319255	0.575977	-0.0288551	0.8616	-0.726136	0.471256	0.732567	-0.0564305	0.772484	-0.755632	0.453162	0.744715
MARCH8	0.0137274	0.0238253	0.576171	0.5645	0.766496	0.00719032	0.476221	0.289425	0.773494	0.90599	0.0886125	0.456484	1.05385	0.296681	0.628019
MARCH9	-0.0241236	0.0137474	-1.75477	0.0792992	0.275143	-0.0120866	0.149793	-0.758662	0.451738	0.71786	-0.0592191	0.0960557	-2.1769	0.033891	0.259068
MARCKS	-0.0365625	0.0627223	-0.582926	0.559943	0.763421	-0.0314156	0.720435	-0.449693	0.655402	0.842898	-0.0579589	0.792694	-0.406905	0.686138	0.872923
MARCKSL1	-0.0292332	0.0366107	-0.798489	0.424587	0.662994	-0.0322102	0.293432	-0.799297	0.428876	0.702176	-0.0151635	0.300006	-0.173087	0.863391	0.954696
MARK1	0.05921	0.0485875	1.21863	0.222986	0.478532	0.0704312	2.23486	1.29532	0.201361	0.508952	0.014744	2.02647	0.136218	0.892157	0.966267
MARK2	-0.0330881	0.0303265	-1.09106	0.275245	0.533011	-0.0284945	0.693022	-0.868035	0.389664	0.674132	-0.059847	0.653448	-0.755373	0.453316	0.744715
MARK3	0.0389668	0.0525696	0.741242	0.458547	0.688542	0.105886	1.73839	1.83382	0.0728402	0.317399	-0.285225	1.64243	-2.24429	0.0289451	0.245502
MARK4	0.00963485	0.0413884	0.232791	0.815924	0.913589	0.0302549	0.904008	0.654542	0.515864	0.759405	-0.0737594	0.804094	-0.793481	0.43098	0.730869
MARS	0.0326434	0.0230335	1.41722	0.15642	0.396447	0.0400386	0.407162	1.61185	0.113505	0.390493	-0.0127169	0.293556	-0.206711	0.837015	0.945458
MASP2	-0.020941	0.0117797	-1.77772	0.0754501	0.26728	-0.0160926	0.0928996	-1.32513	0.191357	0.499786	-0.0980869	0.199603	-2.0248	0.0478578	0.298806
MAST1	0.0410272	0.0482833	0.849719	0.395482	0.64106	0.095561	1.27253	1.69882	0.095781	0.363735	-0.111602	1.00148	-1.18591	0.240863	0.57311
MAST2	-0.00841273	0.038148	-0.220529	0.825459	0.918838	-0.028312	0.826193	-0.679378	0.500138	0.750165	0.0944957	0.849407	0.997117	0.323167	0.648619
MAST3	0.0306161	0.0257544	1.18877	0.23453	0.490903	0.0591801	0.468884	2.10265	0.0407278	0.245386	-0.11639	0.382431	-1.82283	0.0738813	0.353846
MAST4	0.105398	0.0511267	2.0615	0.0392556	0.184534	0.133979	1.09153	2.42963	0.018877	0.17368	-0.0696135	0.952642	-0.51016	0.612312	0.833153
MASTL	-0.0103701	0.00750882	-1.38105	0.167264	0.41207	-0.0036364	0.0677357	-0.466705	0.642807	0.8369	-0.0981011	0.0392171	-3.48813	0.00113383	0.0803594
MAT2A	0.00573593	0.0294634	0.19468	0.845644	0.929042	0.0138374	0.559659	0.416702	0.678741	0.856467	-0.024242	0.410304	-0.379508	0.705803	0.882693
MAT2B	-0.0220293	0.0154736	-1.42367	0.154543	0.394038	-0.0162951	0.137296	-0.947292	0.348407	0.643302	-0.0463443	0.143403	-1.30835	0.19631	0.530291
MATK	-0.0163552	0.0170927	-0.956852	0.338642	0.592127	-0.0176685	0.306312	-0.950327	0.346673	0.642685	-0.00918369	0.16461	-0.211385	0.833384	0.943849
MATN2	0.00839273	0.0184884	0.453945	0.649868	0.821939	0.00853471	0.251234	0.430584	0.668685	0.850046	0.00744227	0.240224	0.145116	0.885161	0.963081
MATR3	-0.00494788	0.00632614	-0.782133	0.434137	0.670923	-0.00544921	0.0531783	-0.815103	0.419011	0.695112	-0.000654636	0.0479277	-0.0334617	0.97343	0.993545
MAU2	-0.100974	0.0321276	-3.1429	0.00167283	0.0328649	-0.0747401	0.549377	-2.0611	0.0446937	0.25547	-0.196736	0.504714	-2.83964	0.00635952	0.143117
MAVS	-0.00913764	0.0221092	-0.413297	0.679389	0.83975	0.0180302	0.360729	0.744874	0.459954	0.723937	-0.1459	0.392937	-2.68646	0.00958271	0.167566
MAX	-0.0103282	0.0382126	-0.270284	0.786942	0.899629	0.0414048	0.742102	0.984431	0.329805	0.630805	-0.254943	0.803465	-2.78753	0.00732225	0.1515
MAZ	-0.0412866	0.0175417	-2.35363	0.0185913	0.123075	-0.0235683	0.240248	-1.21864	0.228893	0.539154	-0.123502	0.177493	-2.96454	0.00450856	0.129238
MB21D2	-0.0547724	0.032056	-1.70865	0.087516	0.289018	-0.0597315	0.441766	-1.59522	0.117427	0.397828	-0.0411645	0.359575	-0.663656	0.509742	0.778183
MBD1	-0.0301521	0.0132139	-2.28185	0.0224983	0.136682	-0.0187087	0.237504	-1.33407	0.188431	0.495791	-0.12073	0.189991	-3.05997	0.00344706	0.116095
MBD2	-0.0101418	0.0223525	-0.45372	0.650031	0.821939	0.000479901	0.4505	0.0202401	0.983935	0.995237	-0.0949817	0.426754	-1.41741	0.162122	0.488429
MBD3	0.0113087	0.0120953	0.934963	0.349807	0.603706	0.0236293	0.146279	1.8305	0.0733436	0.318272	-0.0773224	0.0913004	-2.23329	0.0299094	0.248205
MBD4	-0.0409073	0.0176371	-2.31939	0.0203741	0.130535	-0.0308786	0.2668	-1.57339	0.122151	0.406359	-0.0830111	0.204582	-2.06432	0.0438182	0.289913
MBD5	-0.000951352	0.0377074	-0.0252299	0.979872	0.99059	-0.014101	2.79116	-0.360297	0.720195	0.878274	0.169228	2.60056	1.20195	0.234641	0.568373
MBD6	-0.0237325	0.00883066	-2.68751	0.00719865	0.0735988	-0.0227622	0.0856985	-2.41381	0.0196218	0.177214	-0.0306463	0.0836786	-1.21748	0.22873	0.563267
MBIP	-0.0137795	0.0183467	-0.751063	0.452615	0.684104	-0.014853	0.291847	-0.754126	0.454431	0.719311	-0.0067383	0.258856	-0.133584	0.89423	0.966683
MBLAC2	-0.0635878	0.0218961	-2.90407	0.0036835	0.0512672	-0.0430755	0.224131	-1.73822	0.0888666	0.351057	-0.13661	0.190235	-2.92171	0.00507792	0.136737
MBNL1	0.135252	0.0520687	2.59758	0.00938841	0.0855323	0.126432	1.54078	2.11268	0.0398171	0.242393	0.162732	1.45459	1.54058	0.129275	0.444838
MBNL2	0.13434	0.0451524	2.97525	0.00292749	0.0450911	0.140627	1.997	2.89285	0.00570879	0.104415	0.0948247	1.81146	0.778071	0.439932	0.736215
MBNL3	0.0110553	0.00563217	1.96289	0.0496589	0.210827	0.0176746	0.0464733	2.70523	0.0093993	0.130323	-0.00809364	0.00733893	-0.728334	0.469564	0.756088
MBOAT2	0.0638979	0.0383195	1.6675	0.0954148	0.301535	0.0723739	1.20559	1.75038	0.0863963	0.34555	0.0123029	1.04216	0.120601	0.904456	0.969433
MBOAT7	-0.00791926	0.0265984	-0.297734	0.765906	0.88815	0.0132286	0.447854	0.450556	0.654324	0.842257	-0.104715	0.415224	-1.66705	0.10131	0.401857
MBP	0.0208158	0.0270074	0.770747	0.440857	0.676153	0.0239363	0.496918	0.820622	0.415889	0.694074	0.00206774	0.516184	0.028921	0.977035	0.994571
MBTD1	-0.00412266	0.0306129	-0.13467	0.892872	0.950894	-0.0138126	0.831657	-0.419998	0.676348	0.85517	0.0587557	0.725593	0.701345	0.486107	0.764416
MBTPS1	0.0168427	0.0315779	0.533368	0.593779	0.787021	0.0474625	0.742105	1.38398	0.172721	0.478649	-0.153797	0.713795	-1.89971	0.062831	0.332157
MBTPS2	-0.0131303	0.0188232	-0.69756	0.485453	0.707828	-0.0102949	0.286593	-0.525201	0.601844	0.813821	-0.0467038	0.264466	-0.692404	0.491782	0.768083
MCAM	-0.00119263	0.00482925	-0.24696	0.804939	0.908871	-0.00376511	0.0223085	-0.711009	0.480495	0.736335	0.0115176	0.0163907	0.978494	0.332205	0.657428
MCAT	-0.0171887	0.00837985	-2.05119	0.0402484	0.187631	-0.018068	0.0714594	-2.10151	0.040832	0.245729	-0.000487212	0.0666604	-0.0130026	0.989689	0.997199
MCC	0.0380718	0.060673	0.627491	0.530337	0.740715	0.0533938	0.611654	0.767736	0.447346	0.714319	-0.0107378	0.626423	-0.0865055	0.931462	0.98079
MCCC1	0.015148	0.0324152	0.467313	0.640276	0.814948	0.041581	0.903888	1.16142	0.251172	0.562946	-0.105074	0.824978	-1.37617	0.174466	0.504122
MCCC2	-0.0678386	0.0256398	-2.64584	0.00814892	0.079134	-0.0681283	0.410177	-2.43891	0.018452	0.172238	-0.0662891	0.359669	-1.02607	0.309443	0.637637
MCEE	0.0202601	0.012626	1.60463	0.108574	0.323594	0.0222155	0.177386	1.66733	0.101914	0.373288	0.00305035	0.180794	0.0771696	0.938775	0.98317
MCF2	0.0454936	0.0205239	2.21662	0.0266494	0.149032	0.0682169	0.34044	3.04379	0.0037723	0.0867276	-0.0725877	0.19332	-1.42079	0.161141	0.487083
MCF2L	0.0529232	0.0471005	1.12362	0.261173	0.517177	0.0903538	1.22313	1.73442	0.0892151	0.351819	-0.114706	1.19355	-1.04048	0.302767	0.632608
MCF2L2	0.0480462	0.046167	1.0407	0.298013	0.556073	0.0753142	1.99907	1.50187	0.139635	0.432724	-0.103568	1.86953	-0.875863	0.384994	0.699066
MCFD2	-0.0300327	0.0254463	-1.18024	0.237906	0.495187	-0.0280805	0.339431	-1.03387	0.306341	0.612318	-0.0440498	0.323845	-0.605256	0.547586	0.799142
MCHR2	0.0182069	0.00616683	2.95239	0.00315322	0.047081	0.0148333	0.041954	2.25265	0.0288559	0.206093	0.0422778	0.0330831	2.40364	0.019705	0.209221
MCL1	0.0044877	0.00856161	0.524165	0.600164	0.791178	0.00537674	0.0880001	0.59362	0.555534	0.787023	-0.00297035	0.089606	-0.113226	0.910272	0.971273
MCM3AP	-0.0450381	0.0245573	-1.834	0.0666542	0.250674	-0.0446866	0.463799	-1.74165	0.0879292	0.349299	-0.0488741	0.592371	-0.576573	0.56663	0.810013
MCM3AP-AS1	0.00183645	0.0139085	0.132038	0.894954	0.951543	0.00549471	0.197188	0.372627	0.711055	0.875016	-0.0276562	0.198337	-0.660545	0.51172	0.7787
MCM4	0.0116964	0.00911228	1.28359	0.199286	0.451226	0.00956023	0.0718002	1.00316	0.320779	0.62326	0.0344663	0.0956043	1.10773	0.272901	0.604168
MCM6	0.00551904	0.0108187	0.510141	0.609953	0.796758	0.00558729	0.117569	0.489876	0.626437	0.827989	0.00490658	0.106979	0.143603	0.88635	0.963863
MCM8	0.0137483	0.00914256	1.50376	0.132642	0.361728	0.0178973	0.0898822	1.80542	0.0772371	0.325739	-0.00987175	0.0768117	-0.417369	0.678068	0.868216
MCM9	-0.0197106	0.0138022	-1.42808	0.15327	0.392501	-0.0212683	0.190965	-1.49896	0.140386	0.433307	0.00771753	0.252043	0.129622	0.897348	0.967888
MCMBP	0.00528822	0.0181846	0.290808	0.771198	0.890905	0.00540258	0.253476	0.28175	0.779338	0.907991	0.00426626	0.283478	0.0744276	0.940946	0.983871
MCMDC2	0.00191617	0.0140592	0.136293	0.89159	0.950759	0.00819461	0.100467	0.560928	0.577607	0.799507	-0.0768145	0.167641	-1.48483	0.143638	0.463938
MCOLN1	-0.0074397	0.00972961	-0.764646	0.444483	0.677987	-0.00561693	0.0858293	-0.537499	0.593389	0.808883	-0.0193074	0.0864631	-0.724079	0.472151	0.75649
MCPH1	0.0721832	0.0381266	1.89325	0.0583245	0.231773	0.100198	1.21994	2.39874	0.0203561	0.179589	-0.0676692	1.03355	-0.725058	0.471555	0.756277
MCPH1-AS1	-0.0148641	0.025118	-0.59177	0.554005	0.759332	0.000758133	0.447046	0.0284547	0.977417	0.992969	-0.139687	0.474114	-1.85477	0.0691072	0.344998
MCRIP1	-0.0232709	0.0155411	-1.49738	0.134295	0.364687	-0.0221343	0.231365	-1.33601	0.1878	0.495204	-0.0316013	0.170186	-0.704563	0.484118	0.764356
MCRIP2	-0.0340339	0.0139335	-2.4426	0.014582	0.108468	-0.0173065	0.171767	-1.10116	0.276281	0.587268	-0.0954556	0.107384	-3.16952	0.00251814	0.104831
MCRS1	-0.0346997	0.0153233	-2.26451	0.023543	0.140206	-0.0253871	0.18727	-1.48658	0.143619	0.436637	-0.0731696	0.156191	-2.10804	0.0396968	0.277757
MCTP1	0.0711323	0.0520005	1.36792	0.171338	0.418722	0.0908602	1.14186	1.53704	0.130889	0.420459	0.0036417	0.967794	0.0333068	0.973553	0.993545
MCTP2	-0.0264803	0.0142133	-1.86306	0.0624537	0.241009	-0.0046805	0.112408	-0.291463	0.772043	0.905025	-0.105318	0.0922275	-3.44868	0.00110153	0.0796154
MCTS1	-0.0317498	0.0196821	-1.61313	0.106717	0.320818	-0.0255816	0.368449	-1.23263	0.223674	0.533383	-0.0869011	0.394921	-1.40034	0.167147	0.495989
MCU	-0.108589	0.0462489	-2.34792	0.0188784	0.124083	-0.0911494	1.32499	-1.80765	0.0768841	0.325448	-0.201005	1.29137	-1.73166	0.0890597	0.380867
MCUB	0.00554185	0.00451485	1.22747	0.219646	0.474312	0.0095558	0.0322609	2.05455	0.0453482	0.256507	-0.0600083	0.0384715	-3.19272	0.00235429	0.103914
MCUR1	-0.0516733	0.0150925	-3.42377	0.0006176	0.0191274	-0.0470744	0.239231	-2.9007	0.00558872	0.103999	-0.0811123	0.190866	-1.97547	0.0533483	0.312066
MDC1	-0.0111165	0.00998405	-1.11343	0.265524	0.522195	-0.00670332	0.125944	-0.629269	0.532136	0.770924	-0.0430044	0.107512	-1.50184	0.138979	0.457142
MDFIC	0.0194957	0.0255963	0.761662	0.446262	0.678874	0.0452957	0.352656	1.62324	0.111042	0.386206	-0.117382	0.328363	-1.82629	0.0733516	0.352478
MDGA1	-0.00431834	0.00415142	-1.04021	0.298243	0.556142	-0.000519778	0.014854	-0.117857	0.90667	0.964688	-0.0338587	0.0174931	-2.75301	0.00803229	0.15735
MDGA2	0.0664721	0.04362	1.52389	0.127536	0.354474	0.0872626	5.04452	1.93836	0.0584298	0.285129	-0.252584	4.72012	-1.43222	0.157859	0.483092
MDH1	-0.0815819	0.0531141	-1.53597	0.124545	0.349888	-0.0524902	1.08244	-0.934337	0.354801	0.647485	-0.326582	1.02263	-2.00317	0.0517708	0.309786
MDH1B	-0.0346193	0.00904601	-3.82702	0.000129702	0.00727337	-0.0317808	0.0989093	-3.28113	0.00192309	0.0634341	-0.0539969	0.0792146	-2.13365	0.0374427	0.270506
MDH2	-0.00468482	0.0208133	-0.225088	0.821911	0.916721	-0.0119626	0.220474	-0.52976	0.598727	0.812031	0.0364084	0.229353	0.678531	0.500341	0.772809
MDM1	-0.0207041	0.018234	-1.13547	0.256179	0.51286	-0.0145114	0.226685	-0.769551	0.44531	0.712918	-0.109811	0.406244	-1.53518	0.130595	0.445418
MDM2	-0.00122116	0.0227421	-0.0536962	0.957177	0.982067	0.00248827	0.485545	0.104775	0.916988	0.968599	-0.0422182	0.615146	-0.534735	0.595034	0.823313
MDM4	-0.0300597	0.0315407	-0.953047	0.340566	0.594203	-0.0194646	0.709882	-0.56821	0.572522	0.797266	-0.0890584	0.716477	-1.10172	0.275481	0.606856
MDN1	0.00261403	0.0424059	0.061643	0.950847	0.979059	0.0126345	1.25038	0.270514	0.787917	0.910616	-0.044415	1.17184	-0.438956	0.662449	0.859795
ME1	0.0820036	0.0361829	2.26636	0.0234292	0.139873	0.0870686	1.15075	2.25025	0.0290187	0.206618	0.0467189	1.08338	0.457467	0.649176	0.852702
ME2	0.00238128	0.0273659	0.0870162	0.930659	0.968818	0.0110568	0.761363	0.381719	0.704342	0.870929	-0.0697044	0.7274	-0.83483	0.407502	0.715528
ME3	-0.0900165	0.0419277	-2.14694	0.0317977	0.164917	-0.0847895	1.28873	-1.84217	0.0715873	0.31513	-0.115502	1.17532	-1.13646	0.260794	0.593401
MEA1	-0.0124744	0.00712878	-1.74987	0.0801407	0.276063	-0.00798714	0.0605109	-1.07954	0.285704	0.595955	-0.0706391	0.0745809	-2.65189	0.0104923	0.169222
MEAF6	-0.0247387	0.026144	-0.946246	0.344023	0.597303	-0.0170675	0.351625	-0.607385	0.546438	0.780858	-0.0741601	0.383658	-1.03978	0.303089	0.633103
MECOM	-0.00959506	0.011773	-0.815003	0.415071	0.656478	-0.00420497	0.102082	-0.339153	0.735964	0.886608	-0.0590156	0.143569	-1.57197	0.121815	0.433902
MECP2	-0.0245638	0.02794	-0.879164	0.379312	0.627184	-0.0272584	0.652126	-0.896406	0.374478	0.661995	-0.00995986	0.609748	-0.140691	0.888639	0.964937
MECR	-0.0346971	0.0190665	-1.8198	0.0687897	0.255435	-0.0253989	0.255606	-1.18354	0.242383	0.555089	-0.069542	0.215559	-1.67396	0.0999365	0.399469
MED1	-0.025416	0.0164761	-1.5426	0.122928	0.34729	-0.0238766	0.24465	-1.35306	0.18233	0.488951	-0.035881	0.226181	-0.779859	0.438888	0.735906
MED10	-0.0249397	0.0250896	-0.994028	0.320209	0.57679	-0.00994702	0.350737	-0.362189	0.71879	0.877764	-0.100583	0.313572	-1.6305	0.10883	0.412908
MED11	-0.0126601	0.00676017	-1.87274	0.061104	0.237504	-0.0132659	0.05504	-1.8122	0.0761686	0.32432	-0.00914985	0.058355	-0.519274	0.605697	0.829129
MED12	0.00384887	0.00809595	0.475407	0.634497	0.811333	0.00417757	0.0842986	0.503938	0.616593	0.823058	-0.00293235	0.106861	-0.0778785	0.938226	0.983019
MED12L	0.0579109	0.0478767	1.20958	0.226438	0.481202	0.120201	1.44687	2.30187	0.0256923	0.197919	-0.270604	1.33235	-2.25652	0.0281191	0.242956
MED13	-0.0376924	0.0329504	-1.14391	0.25266	0.508737	-0.0352249	1.12321	-1.00803	0.318457	0.621521	-0.0574839	0.96073	-0.580846	0.563767	0.808622
MED13L	-0.0642015	0.0531508	-1.20791	0.227081	0.481859	-0.0698222	1.97621	-1.18116	0.243317	0.555485	-0.04048	1.78126	-0.333333	0.740177	0.900145
MED14	-0.0457541	0.022443	-2.03868	0.041482	0.190457	-0.0421765	0.454451	-1.75122	0.0862501	0.345391	-0.0693553	0.423601	-1.12119	0.267181	0.598569
MED15	-0.0541809	0.0360003	-1.50501	0.132321	0.361053	-0.0414519	0.668089	-1.01475	0.315275	0.620229	-0.0984512	0.588686	-1.29234	0.201756	0.535621
MED16	-0.0141232	0.00792295	-1.78257	0.0746559	0.266016	-0.0119138	0.0951108	-1.38164	0.173435	0.479362	-0.0260981	0.058447	-1.30005	0.199121	0.532833
MED19	-0.00384872	0.0119712	-0.321497	0.747834	0.878918	0.00627259	0.141782	0.496446	0.621829	0.825342	-0.0926619	0.182669	-2.47575	0.0164719	0.197206
MED21	-0.0376314	0.0203744	-1.84699	0.0647481	0.246286	-0.0371672	0.354987	-1.7085	0.0939577	0.361095	-0.0409467	0.295153	-0.704365	0.48424	0.764356
MED22	-0.0261078	0.00952804	-2.7401	0.00614203	0.0671901	-0.0238226	0.0869888	-2.36306	0.0221932	0.18524	-0.0452322	0.0712189	-1.55096	0.126876	0.440936
MED23	-0.0572313	0.034148	-1.67597	0.0937431	0.29962	-0.0342884	0.728055	-0.944231	0.349746	0.644296	-0.232564	0.755347	-2.31668	0.0243543	0.229292
MED24	0.0102959	0.0201739	0.510354	0.609803	0.796758	0.0131498	0.377157	0.619729	0.538346	0.775992	-0.0165644	0.353864	-0.254464	0.800106	0.930892
MED25	-0.0074485	0.0176954	-0.42093	0.673806	0.835576	0.00277472	0.247337	0.147415	0.883418	0.955341	-0.0852175	0.193581	-1.6415	0.106521	0.408627
MED27	-0.0414977	0.033867	-1.22531	0.220458	0.475047	-0.0478128	0.713567	-1.30592	0.197761	0.505491	-0.00406426	0.606567	-0.0455948	0.963802	0.991124
MED28	0.0247084	0.0215921	1.14433	0.252489	0.508676	0.022525	0.349089	0.981815	0.331079	0.631836	0.0416403	0.363779	0.651781	0.517315	0.780987
MED29	-0.00876948	0.0145152	-0.604157	0.545739	0.753032	-0.0104201	0.154204	-0.678586	0.500636	0.750293	0.00508406	0.163394	0.114285	0.909437	0.971232
MED30	0.00927383	0.0108512	0.85464	0.392751	0.638543	0.00827356	0.113639	0.709723	0.481285	0.736643	0.0157637	0.106116	0.53088	0.597685	0.824786
MED31	-0.0175459	0.022894	-0.7664	0.443438	0.677593	0.00240691	0.311675	0.098602	0.921862	0.969973	-0.163335	0.294362	-2.47539	0.0164866	0.197206
MED4	0.0210695	0.0239999	0.877899	0.379998	0.627734	0.0333283	0.507407	1.32088	0.192761	0.500612	-0.0953391	0.49077	-1.22617	0.225468	0.559169
MED6	-0.0684634	0.0184306	-3.71467	0.00020347	0.00972359	-0.0367254	0.330321	-1.80646	0.0770727	0.32565	-0.214894	0.214633	-4.92107	8.51168e-06	0.0327757
MED8	-0.0534434	0.0120777	-4.42496	9.64593e-06	0.00156943	-0.053574	0.138032	-4.20288	0.000113041	0.0177133	-0.0522962	0.1216	-1.3846	0.171884	0.501433
MED9	-0.00411472	0.0195453	-0.210522	0.83326	0.922765	0.0284667	0.254591	1.28367	0.205376	0.512708	-0.11752	0.225585	-2.84051	0.00634449	0.143117
MEF2A	-0.0518451	0.0450048	-1.15199	0.249325	0.505476	-0.0737296	1.53068	-1.50751	0.138187	0.430298	0.0690717	1.29921	0.600819	0.550481	0.799918
MEF2C	0.0945032	0.0515767	1.83228	0.0669091	0.251361	0.126502	3.31678	2.30309	0.0256181	0.197845	-0.144058	3.13779	-0.960544	0.341074	0.663986
MEF2C-AS1	0.1038	0.0547565	1.89567	0.0580037	0.231241	0.0887997	2.15414	1.47549	0.146565	0.439043	0.175906	1.92102	1.33314	0.188098	0.520119
MEF2D	-0.0666407	0.0253804	-2.62567	0.00864774	0.0821169	-0.0733984	0.380482	-2.59172	0.0125918	0.145076	-0.0390679	0.320021	-0.682938	0.497573	0.771222
MEG3	-0.222866	0.0457743	-4.86881	1.12275e-06	0.000432332	-0.197337	0.887083	-3.97611	0.000233414	0.0256889	-0.368256	1.17898	-3.10923	0.00299547	0.109805
MEG8	-0.0712369	0.0378976	-1.87972	0.0601461	0.235298	-0.121345	2.08519	-2.2177	0.0313079	0.215109	-0.0250361	0.209463	-0.476515	0.635635	0.844881
MEG9	-0.0746041	0.0123967	-6.01809	1.76491e-09	1.54402e-05	-0.0879435	0.160441	-6.38524	6.2688e-08	0.000362212	-0.0176871	0.117288	-0.621696	0.536765	0.794526
MEGF10	0.00566674	0.00493049	1.14933	0.250421	0.506366	0.00792919	0.0318729	1.51046	0.137435	0.429201	-0.0112681	0.0186264	-0.784569	0.436144	0.734428
MEGF11	0.0127793	0.0142353	0.89772	0.369335	0.620128	0.0220431	0.119511	1.45613	0.151993	0.447499	-0.0580044	0.129475	-1.38617	0.171606	0.501109
MEGF8	0.0112429	0.0295825	0.380054	0.703905	0.854282	0.0325242	0.507698	1.01194	0.316603	0.62052	-0.10672	0.451284	-1.41033	0.164192	0.49227
MEGF9	-0.0524109	0.0460452	-1.13825	0.255017	0.511806	-0.0736671	0.69228	-1.31703	0.194772	0.502999	-0.00772418	0.62909	-0.0952418	0.924476	0.977802
MEIS1	-0.00716511	0.00719281	-0.996148	0.319178	0.575936	-0.00645975	0.045317	-0.886709	0.379625	0.666125	-0.0344796	0.0633566	-0.76056	0.451853	0.74439
MEIS2	0.155665	0.0488123	3.18906	0.00142736	0.0304016	0.235794	2.46467	4.52108	3.98703e-05	0.0118139	-0.410126	2.20121	-2.95932	0.00457465	0.129441
MEIS3	0.0118426	0.0106924	1.10757	0.268046	0.524811	0.0162971	0.0891782	1.29027	0.203215	0.511289	0.000577862	0.0404117	0.0287694	0.977155	0.994571
MELTF	-0.16276	0.0500842	-3.24972	0.00115518	0.0272283	-0.179972	0.367901	-2.64843	0.0118567	0.14228	-0.142291	0.403921	-1.92015	0.060142	0.327576
MEMO1	0.0102024	0.0163876	0.622564	0.533571	0.742986	-0.000608035	0.222199	-0.0345678	0.972567	0.990567	0.0812873	0.167821	1.80218	0.0771151	0.359608
MEN1	0.00596066	0.0107379	0.555106	0.578822	0.776874	0.00184034	0.116177	0.155068	0.877413	0.952915	0.0245572	0.0476737	0.973984	0.334673	0.658793
MERTK	-0.0126042	0.0062745	-2.0088	0.0445584	0.197293	-0.00599341	0.04547	-0.894669	0.375397	0.662692	-0.0598595	0.0340161	-3.34213	0.00151688	0.0880554
MESP1	-0.0120969	0.0075683	-1.59837	0.109962	0.325628	-0.0155669	0.0449916	-1.93463	0.0588987	0.2855	0.0145253	0.0572235	0.651718	0.517355	0.780987
MEST	-0.0361377	0.024784	-1.45811	0.144811	0.381172	0.00178178	0.481282	0.0643853	0.948929	0.982249	-0.189794	0.340126	-3.407	0.00124919	0.0831861
MET	-0.00361279	0.0150448	-0.240135	0.810225	0.911414	0.00791018	0.146954	0.473368	0.638094	0.835276	-0.0529239	0.122663	-1.531	0.131623	0.447078
METAP1	-0.0193414	0.0170201	-1.13638	0.255797	0.512482	-0.0146415	0.274373	-0.829341	0.410987	0.690929	-0.081248	0.254978	-1.26804	0.210312	0.545103
METAP1D	-0.0435272	0.0164871	-2.64007	0.00828888	0.0798608	-0.0561551	0.264711	-3.20508	0.0023933	0.0705405	0.0541334	0.218762	1.11102	0.271497	0.603562
METAP2	-0.0382604	0.0241446	-1.58464	0.113049	0.331206	-0.0247876	0.491258	-0.957483	0.343087	0.640814	-0.128285	0.488839	-1.91699	0.0605509	0.327576
METRN	-0.0367571	0.0110615	-3.32297	0.000890649	0.0234369	-0.030843	0.109184	-2.5525	0.0139071	0.151839	-0.067352	0.072661	-2.45064	0.0175389	0.201091
METTL13	-0.0161349	0.00742769	-2.17226	0.0298361	0.159347	-0.0155149	0.0599779	-1.93202	0.0592283	0.28629	-0.0198065	0.0466308	-1.01354	0.315334	0.642648
METTL14	0.0119112	0.0207998	0.572656	0.566877	0.76807	0.0226334	0.32383	1.01769	0.313892	0.619616	-0.062928	0.306163	-1.071	0.288948	0.621225
METTL15	-0.0481452	0.0323065	-1.49026	0.136155	0.367233	-0.0757032	0.978035	-2.19847	0.0327336	0.219723	0.154376	0.854522	1.65377	0.103992	0.405944
METTL16	0.0160345	0.0275028	0.583014	0.559884	0.763421	-0.000873819	0.495601	-0.0291087	0.976898	0.992923	0.104393	0.414812	1.52125	0.134048	0.450323
METTL17	-0.0150293	0.0110692	-1.35776	0.174541	0.423147	-0.0102058	0.151195	-0.877152	0.384742	0.669761	-0.0610182	0.131196	-1.69839	0.0952059	0.390838
METTL21A	-0.0178087	0.0230907	-0.771253	0.440557	0.675871	-0.0328366	0.173337	-1.04198	0.303914	0.611006	-0.000387842	0.137806	-0.0114306	0.990922	0.997398
METTL22	0.0183484	0.0162248	1.13089	0.258103	0.514868	0.0219775	0.208266	1.2521	0.216557	0.526924	-0.00295402	0.204488	-0.0694634	0.944878	0.986006
METTL24	0.00159658	0.0315065	0.0506747	0.959585	0.982728	0.00661842	0.529966	0.187125	0.852346	0.942105	-0.0177022	0.474661	-0.255312	0.799455	0.930537
METTL25	0.0140514	0.0318294	0.44146	0.65888	0.827342	0.0011433	0.766819	0.032777	0.973987	0.991228	0.0782846	0.568837	1.00609	0.318872	0.644777
METTL26	-0.0115312	0.017884	-0.644776	0.519072	0.732241	-0.0231564	0.229433	-1.18463	0.241955	0.554548	0.0481875	0.18823	1.08766	0.281591	0.612708
METTL2A	-0.0259287	0.00977852	-2.6516	0.00801125	0.0784953	-0.0219236	0.127489	-2.1268	0.0385666	0.238712	-0.0619176	0.133423	-2.00377	0.0501356	0.305655
METTL2B	-0.0273658	0.0174398	-1.56916	0.116611	0.337781	-0.0231334	0.326146	-1.26809	0.21084	0.519175	-0.0722934	0.355956	-1.21631	0.22917	0.56351
METTL3	-0.0379723	0.0142218	-2.67001	0.00758501	0.0757321	-0.029526	0.231349	-1.98653	0.0526576	0.273858	-0.129573	0.202244	-2.64724	0.0106205	0.169525
METTL4	-0.0121773	0.0166879	-0.72971	0.465567	0.693161	-0.00155488	0.207492	-0.0871853	0.930884	0.974561	-0.0869255	0.234058	-1.8374	0.0716701	0.349483
METTL5	0.0248109	0.01548	1.60277	0.108986	0.324103	0.0321368	0.199981	1.99808	0.0513499	0.271031	-0.0673011	0.192234	-1.18006	0.243469	0.574996
METTL6	0.0211566	0.0332563	0.63617	0.524665	0.736611	0.0137208	0.731751	0.387359	0.70019	0.868883	0.0764654	0.747778	0.791534	0.432105	0.732025
METTL7A	0.00152205	0.00722795	0.210578	0.833217	0.922765	0.00596719	0.0554139	0.787157	0.435032	0.70662	-0.0429365	0.0809055	-1.79095	0.0789217	0.361846
METTL8	-0.0131663	0.0142748	-0.92235	0.356346	0.610115	-0.017973	0.206921	-1.20857	0.232707	0.542913	0.0431632	0.246139	0.847847	0.400275	0.710726
METTL9	-0.0561168	0.0309331	-1.81413	0.0696575	0.256841	-0.0281817	0.524915	-0.80736	0.423413	0.698197	-0.158306	0.429184	-2.3712	0.0213371	0.216467
MEX3C	0.00632273	0.00862352	0.733196	0.463439	0.691061	0.00117162	0.104304	0.127833	0.898812	0.962085	0.0460727	0.0777045	1.80959	0.0759405	0.35816
MFAP1	-0.0321435	0.0144101	-2.23062	0.0257061	0.146284	-0.0257306	0.172524	-1.67517	0.100359	0.370788	-0.0792322	0.19233	-1.90361	0.0623097	0.330878
MFAP3	-0.0400137	0.0298867	-1.33885	0.18062	0.430566	-0.0565178	0.515923	-1.67166	0.101053	0.372138	0.0189847	0.467225	0.29699	0.767617	0.914921
MFAP3L	-0.0124886	0.0176073	-0.709288	0.478146	0.702577	-0.014556	0.13726	-0.765842	0.44785	0.71481	2.15734e-05	0.106098	0.000461413	0.999634	0.99995
MFF	-0.0902788	0.0330942	-2.72793	0.00637328	0.0686183	-0.0774385	0.687247	-2.06039	0.0447644	0.25547	-0.134591	0.619883	-1.92767	0.0591763	0.324458
MFGE8	0.0046474	0.00517825	0.897483	0.369461	0.620128	0.00431882	0.0203904	0.723774	0.472692	0.732947	0.00564954	0.0090461	0.542133	0.589963	0.821793
MFHAS1	-0.0328985	0.027871	-1.18038	0.237848	0.495187	-0.0417555	0.621045	-1.41165	0.164456	0.466469	0.0372132	0.592279	0.447156	0.656556	0.857267
MFN1	-0.0779704	0.0355771	-2.19159	0.0284094	0.154794	-0.0652943	0.775799	-1.71065	0.093556	0.360276	-0.161902	0.906632	-1.64842	0.105089	0.407107
MFN2	-0.0108271	0.01636	-0.661801	0.508099	0.723354	-0.015364	0.289947	-0.906704	0.36906	0.658289	0.0515139	0.330135	0.820124	0.41576	0.719962
MFSD1	-0.0276038	0.0201986	-1.36662	0.171744	0.419419	-0.0216761	0.369328	-0.995432	0.324482	0.625813	-0.0641401	0.378615	-1.18643	0.24066	0.572982
MFSD10	-0.079205	0.0178643	-4.43371	9.26271e-06	0.00155076	-0.0847568	0.279975	-4.23763	0.000101015	0.0171405	-0.0573062	0.148456	-1.44264	0.154914	0.478491
MFSD11	0.0588048	0.0311438	1.88817	0.0590033	0.232856	0.0720224	0.636445	2.13846	0.0375596	0.23487	-0.0191886	0.508885	-0.234544	0.815452	0.93725
MFSD12	-0.0198875	0.0136869	-1.45303	0.146215	0.382751	-0.0112935	0.171124	-0.772016	0.443862	0.712399	-0.0802636	0.138842	-2.07004	0.043258	0.288662
MFSD13A	-0.0200334	0.0151621	-1.32128	0.186407	0.437172	-0.0156318	0.231761	-0.967953	0.337885	0.635713	-0.052768	0.20741	-1.19817	0.236097	0.569412
MFSD14B	-0.0220825	0.0172987	-1.27654	0.201765	0.454255	-0.0256347	0.287383	-1.43588	0.157475	0.457179	0.0324768	0.321951	0.464173	0.644395	0.85146
MFSD14C	-0.0350304	0.0381649	-0.91787	0.358687	0.611504	-0.00886753	1.0234	-0.220481	0.826425	0.929754	-0.271708	0.980831	-2.24613	0.028894	0.245502
MFSD3	-0.0160048	0.00916253	-1.74677	0.0806775	0.276883	-0.0144547	0.0792413	-1.43141	0.158745	0.458854	-0.023226	0.0569715	-1.06564	0.29134	0.622682
MFSD4A	-0.0270909	0.0213359	-1.26973	0.20418	0.45725	-0.00056419	0.38709	-0.0246521	0.980434	0.994618	-0.20325	0.294374	-3.44627	0.0011096	0.0796154
MFSD4B	0.0141298	0.0114598	1.23299	0.217581	0.47219	0.0115796	0.141937	0.975764	0.334039	0.633851	0.0493645	0.145788	1.11908	0.26812	0.599522
MFSD6	0.00935311	0.0289501	0.323077	0.746637	0.878234	-0.00685721	0.663352	-0.22247	0.824885	0.92922	0.130705	0.547228	1.54985	0.127035	0.44129
MFSD8	-0.0429871	0.0270937	-1.58661	0.112601	0.330479	-0.0423893	0.525799	-1.44428	0.155111	0.452413	-0.046433	0.492684	-0.658941	0.512741	0.7787
MGA	-0.0642666	0.0313666	-2.04888	0.0404734	0.188376	-0.0582362	0.781674	-1.74916	0.0866098	0.34608	-0.111878	0.790317	-1.19591	0.236971	0.570474
MGAT1	-0.0427544	0.0203994	-2.09586	0.0360944	0.177054	-0.0272556	0.170877	-0.947209	0.349293	0.643974	-0.058415	0.125999	-2.01958	0.0484146	0.300417
MGAT3	0.0141209	0.0307564	0.45912	0.646148	0.819622	0.0230467	0.568581	0.671809	0.504903	0.753162	-0.0224456	0.408089	-0.323259	0.747751	0.90437
MGAT4A	-0.0632336	0.0409398	-1.54455	0.122455	0.346485	-0.0387624	0.85398	-0.859287	0.394423	0.676685	-0.177533	0.84889	-1.82101	0.0741624	0.354195
MGAT4B	-0.0683497	0.0208774	-3.27387	0.00106087	0.0258003	-0.0632412	0.186536	-1.97541	0.0553621	0.27828	-0.0721297	0.0785009	-2.61921	0.0114239	0.174709
MGAT4C	0.0839228	0.0500807	1.67575	0.0937868	0.29962	0.102026	3.91543	1.93497	0.058856	0.2855	-0.082932	3.43255	-0.518077	0.606526	0.82987
MGAT5	-0.0494233	0.0423986	-1.16568	0.243743	0.501106	-0.0393849	1.16161	-0.854209	0.397202	0.679406	-0.104405	1.05677	-0.967561	0.337589	0.660763
MGAT5B	0.00783271	0.00605979	1.29257	0.196159	0.448098	0.011	0.0374459	1.58195	0.120182	0.403006	-0.00216841	0.0237991	-0.175494	0.86135	0.954174
MGLL	-0.122233	0.0399891	-3.05666	0.00223816	0.0388444	-0.125907	1.12661	-2.90129	0.00557971	0.103999	-0.101557	1.14678	-0.986509	0.328295	0.653815
MGME1	0.00792371	0.00782417	1.01272	0.311193	0.567826	0.00889084	0.0718827	1.07092	0.289521	0.599374	0.000240657	0.0815581	0.0102847	0.991832	0.99742
MGMT	-0.0293322	0.0255083	-1.14991	0.250181	0.506366	-0.0130727	0.542712	-0.463206	0.645295	0.838151	-0.101883	0.52682	-1.709	0.093208	0.387494
MGRN1	-0.0331526	0.0253268	-1.30899	0.190536	0.442487	-0.0187285	0.566619	-0.69475	0.490538	0.743207	-0.141694	0.5607	-1.91613	0.0606626	0.327576
MGST1	-0.0623834	0.045062	-1.38439	0.166239	0.410916	-0.0240237	0.446203	-0.494205	0.623804	0.826507	-0.296703	0.83719	-2.46958	0.0169493	0.199442
MGST2	-0.00163957	0.00618058	-0.265277	0.790796	0.901538	0.00146449	0.0299126	0.224604	0.823234	0.928649	-0.0291202	0.0150866	-1.50099	0.139555	0.457962
MGST3	0.00607403	0.0422081	0.143907	0.885574	0.948536	-0.0240454	0.953174	-0.528146	0.599814	0.812501	0.190294	0.891741	1.69006	0.0968247	0.393429
MIA3	-0.0135028	0.03244	-0.41624	0.677235	0.838073	0.0101466	0.677481	0.287868	0.774678	0.906329	-0.144469	0.707791	-1.74171	0.0872677	0.377572
MIAT	-0.0245625	0.0521558	-0.470945	0.63768	0.813436	-0.0143975	1.79545	-0.252159	0.801987	0.916449	-0.0757859	1.60196	-0.591286	0.556803	0.803755
MIATNB	0.00212264	0.020526	0.103412	0.917636	0.96412	0.0169341	0.262332	0.732282	0.467532	0.730107	-0.0528805	0.175657	-1.18663	0.24058	0.572909
MIB1	0.00847363	0.0505128	0.167752	0.866778	0.939111	0.00785756	1.29037	0.135809	0.892536	0.959508	0.0104485	1.06571	0.100864	0.920033	0.975261
MIB2	0.00666004	0.027741	0.240079	0.810269	0.911414	0.0229555	0.517226	0.752665	0.4553	0.719958	-0.0714128	0.405149	-1.06973	0.289512	0.621643
MICA	-0.0016703	0.00586499	-0.284791	0.775804	0.893617	-0.0002923	0.0251288	-0.0476257	0.962211	0.986616	-0.0161655	0.0325819	-0.812107	0.420305	0.724041
MICAL1	-0.0175979	0.0194301	-0.9057	0.365094	0.617013	-0.00326836	0.247869	-0.150925	0.880662	0.954843	-0.0767669	0.171433	-1.74452	0.0867739	0.376705
MICAL2	-0.147774	0.0466244	-3.16945	0.00152725	0.031425	-0.128702	1.67161	-2.5395	0.01437	0.154799	-0.252839	1.59606	-2.1256	0.0381394	0.272606
MICAL3	-0.0645701	0.0584015	-1.10563	0.268889	0.525673	-0.0624884	1.70465	-0.974036	0.334887	0.634561	-0.0746414	1.62677	-0.528969	0.599014	0.824942
MICALL2	-0.0070364	0.0131195	-0.536333	0.591728	0.785165	-0.00889126	0.213763	-0.635662	0.527994	0.768043	0.00653345	0.160078	0.172692	0.863541	0.954696
MICU1	-0.0314524	0.0465722	-0.675347	0.499455	0.717804	-0.0239415	2.29055	-0.479295	0.63389	0.832547	-0.0813974	2.14628	-0.631921	0.530112	0.788343
MICU2	-0.0649863	0.0352621	-1.84295	0.0653363	0.247708	-0.0541948	0.976602	-1.42835	0.15962	0.46038	-0.133377	0.953326	-1.39636	0.168334	0.497049
MICU3	-0.0290267	0.0393615	-0.737439	0.460855	0.690026	-0.0269329	1.28691	-0.637405	0.526868	0.767489	-0.0427686	1.08192	-0.395098	0.694331	0.876699
MID1	0.0424757	0.0242671	1.75034	0.0800592	0.275947	0.0389979	0.325994	1.50763	0.138156	0.430298	0.068008	0.262932	0.970324	0.336552	0.66037
MID1IP1	0.00138629	0.00501078	0.276662	0.782039	0.897162	-0.000182333	0.0279069	-0.0338732	0.973118	0.990692	0.0115721	0.00862609	0.843657	0.402593	0.712609
MID2	-0.0366951	0.0245179	-1.49667	0.13448	0.364995	-0.0266291	0.235002	-0.899924	0.373195	0.66101	-0.0587414	0.223934	-1.34139	0.185424	0.517147
MIDN	-0.028965	0.00945731	-3.0627	0.00219347	0.038457	-0.0291279	0.0932993	-2.8799	0.00591218	0.105479	-0.0278313	0.0692656	-1.04326	0.301488	0.631722
MIEF1	-0.014115	0.0117135	-1.20502	0.228195	0.483367	-0.0169946	0.135155	-1.26946	0.210355	0.518972	-0.00471103	0.0905033	-0.194728	0.846338	0.948569
MIEF2	-0.00855885	0.00741352	-1.15449	0.248299	0.504781	-0.00925001	0.0684745	-1.16998	0.247742	0.559577	-0.00352489	0.0503937	-0.165202	0.869403	0.956395
MIEN1	-0.066669	0.0232988	-2.86148	0.00421674	0.0547939	-0.0569411	0.0986357	-2.07362	0.0451932	0.255881	-0.0916714	0.101814	-2.08236	0.0432478	0.288662
MIER1	0.000569317	0.0320012	0.0177905	0.985806	0.993454	-0.00228146	0.66363	-0.0655339	0.948019	0.981943	0.0161063	0.719084	0.198174	0.843655	0.947613
MIER2	-0.00284445	0.00829963	-0.34272	0.731809	0.869036	-0.000557332	0.104498	-0.0635541	0.949587	0.982297	-0.0224922	0.0835048	-0.875084	0.385414	0.699168
MIER3	-0.00977986	0.00987899	-0.989965	0.322191	0.577863	-0.00829862	0.12777	-0.809549	0.422166	0.697187	-0.0290888	0.137409	-0.785955	0.435338	0.733886
MIF4GD	-0.0217084	0.00769483	-2.82117	0.00478496	0.0589294	-0.0169033	0.0657569	-1.97484	0.0540121	0.275307	-0.0419547	0.0542604	-2.38789	0.020483	0.211927
MIGA1	-0.054052	0.032048	-1.6866	0.0916808	0.296251	-0.0453531	0.939794	-1.35701	0.18108	0.487546	-0.15342	0.984543	-1.35821	0.180058	0.511628
MIGA2	-0.00993187	0.0176249	-0.563512	0.573086	0.772767	-0.00391083	0.3164	-0.19804	0.843844	0.938995	-0.0335081	0.170987	-0.857495	0.394971	0.706354
MIIP	-0.01192	0.00659241	-1.80813	0.0705857	0.258695	-0.00718075	0.0575711	-1.01444	0.315422	0.620229	-0.0429127	0.0472108	-2.37064	0.0213662	0.216467
MINK1	-0.0565646	0.0215514	-2.62464	0.00867399	0.0821327	-0.0426377	0.419271	-1.86624	0.0680803	0.307959	-0.169021	0.46662	-2.60345	0.0118998	0.178053
MINPP1	0.00346219	0.0172689	0.200487	0.841099	0.92687	0.00263737	0.253997	0.141084	0.88839	0.957136	0.00826246	0.24466	0.183214	0.855318	0.9518
MIOS	-0.03077	0.0181773	-1.69277	0.0904996	0.294375	-0.0242541	0.319782	-1.26504	0.211921	0.520835	-0.0886802	0.337591	-1.5515	0.12664	0.440911
MIPEP	0.0188906	0.0291409	0.648249	0.516824	0.730586	0.0479509	0.572991	1.5427	0.129423	0.418588	-0.192176	0.522245	-2.29417	0.0257071	0.23384
MIPOL1	0.0498993	0.0402864	1.23861	0.215489	0.470928	0.0719056	1.34198	1.63425	0.108702	0.383792	-0.0642368	1.28035	-0.641064	0.5242	0.784602
MIR124-2HG	-0.0343686	0.0414975	-0.828207	0.407553	0.650776	0.0503007	1.05618	1.06743	0.291081	0.600385	-0.326816	1.01129	-3.73169	0.000459469	0.0604598
MIR137HG	-0.00208626	0.0613416	-0.0340105	0.972869	0.988377	-0.0317787	1.49759	-0.44158	0.660885	0.845757	0.076799	1.20484	0.654717	0.515437	0.780281
MIR181A1HG	-0.0784351	0.0488305	-1.60627	0.108214	0.32311	-0.108938	0.941177	-2.01438	0.0496351	0.265592	0.0561931	0.766153	0.494593	0.622999	0.838185
MIR181A2HG	-0.031427	0.014924	-2.10581	0.0352209	0.174558	-0.0123106	0.123812	-0.775079	0.442224	0.711549	-0.175538	0.17532	-4.02526	0.000179229	0.0516325
MIR193BHG	-0.0103151	0.0154977	-0.665594	0.505671	0.721551	-0.0117785	0.1748	-0.698276	0.48835	0.741963	-0.00239067	0.163777	-0.0609048	0.951661	0.98666
MIR2052HG	0.1499	0.0621287	2.41274	0.0158332	0.114031	0.24444	0.704561	3.06661	0.00399271	0.0891301	0.00356465	0.490165	0.0359447	0.971475	0.993331
MIR222HG	-0.0353632	0.0210567	-1.67943	0.0930687	0.29891	-0.027239	0.348912	-1.20177	0.235306	0.545257	-0.0865672	0.362748	-1.52133	0.134027	0.450323
MIR22HG	0.000610984	0.00711452	0.0858784	0.931563	0.96906	0.0013173	0.0436465	0.175786	0.861197	0.945917	-0.00584159	0.0494469	-0.257907	0.797462	0.929782
MIR3681HG	0.0501269	0.0613044	0.817672	0.413545	0.655768	0.0360934	1.20411	0.536407	0.594314	0.809319	0.118678	1.15847	0.798016	0.428878	0.729516
MIR3976HG	0.000901217	0.00357966	0.25176	0.801227	0.906722	0.00225556	0.0122412	0.584778	0.561416	0.789933	-0.00750961	0.00810068	-0.781267	0.438066	0.735758
MIR4300HG	0.00772119	0.00764298	1.01023	0.312384	0.568741	0.0105392	0.0610534	1.33752	0.187312	0.495204	-0.0370839	0.109064	-1.18028	0.243075	0.574939
MIR4435-2HG	0.0339335	0.0179649	1.88888	0.0589082	0.232856	0.0372861	0.256659	1.96602	0.0550531	0.277608	0.00464669	0.241662	0.0828973	0.934241	0.981747
MIR4500HG	-0.0551901	0.0279264	-1.97627	0.0481246	0.206117	-0.060511	0.519306	-1.95377	0.0565266	0.280393	-0.032051	0.520696	-0.496253	0.621735	0.837489
MIR646HG	-0.00181905	0.00911392	-0.19959	0.841801	0.927541	-0.0040271	0.0656748	-0.434173	0.666095	0.849039	0.0599718	0.0669832	1.22225	0.229626	0.564039
MIR7-3HG	-0.0397776	0.0186429	-2.13366	0.0328707	0.16787	-0.0497884	0.174159	-2.50173	0.0158537	0.162705	0.0319398	0.195907	0.599608	0.551297	0.800476
MIR762HG	-0.0180039	0.0147965	-1.21677	0.223692	0.479334	-0.00689633	0.145942	-0.420531	0.675961	0.855008	-0.0666457	0.164437	-1.94203	0.0573709	0.320338
MIR9-3HG	-0.0820347	0.0271598	-3.02045	0.00252402	0.0418328	-0.0856816	0.522609	-2.94276	0.00498423	0.0984556	-0.0575995	0.492681	-0.764258	0.448049	0.741613
MIR99AHG	0.10088	0.0488578	2.06476	0.0389458	0.183902	0.132258	2.48757	2.44817	0.0180365	0.171192	-0.0400731	2.18243	-0.349986	0.727714	0.893305
MIRLET7BHG	-0.010041	0.0314254	-0.31952	0.749332	0.879615	0.0145645	0.471976	0.403123	0.688645	0.862789	-0.0865131	0.415353	-1.35828	0.180037	0.511628
MIS12	-0.0167869	0.00971041	-1.72875	0.0838534	0.282495	-0.0173336	0.0934406	-1.65663	0.10407	0.376693	-0.0133924	0.0657414	-0.513642	0.609603	0.831682
MIS18A	0.0159344	0.00915385	1.74073	0.0817313	0.278522	0.0263774	0.0876309	2.69062	0.00976379	0.131448	-0.0551196	0.0603075	-2.15549	0.0356106	0.264719
MIS18BP1	-0.00825921	0.0103489	-0.79808	0.424824	0.663006	-0.00254502	0.133799	-0.233025	0.816726	0.924582	-0.0584867	0.14777	-1.80624	0.0764704	0.358991
MISP3	-0.0144837	0.0133875	-1.08188	0.279307	0.537043	-0.0181302	0.117172	-1.24011	0.22101	0.531447	0.00445186	0.142493	0.133629	0.894194	0.966683
MITD1	0.0125782	0.0222504	0.565302	0.571868	0.771845	0.0200403	0.208349	0.793178	0.431879	0.704687	-0.0132054	0.226812	-0.281175	0.779654	0.921019
MITF	-0.000865792	0.0282472	-0.0306505	0.975548	0.989254	-0.000797715	0.190737	-0.0252721	0.979966	0.994336	-0.0011395	0.125737	-0.0180036	0.985732	0.997139
MKKS	-0.0359666	0.0149701	-2.40255	0.016281	0.115724	-0.0484857	0.189827	-3.0934	0.00328393	0.0814358	0.0941225	0.155229	1.86287	0.0683259	0.343184
MKL1	0.0498729	0.0363842	1.37073	0.17046	0.417193	0.0748038	1.31599	1.94851	0.0571709	0.282216	-0.170146	1.17636	-1.4919	0.14156	0.459743
MKL2	0.0303403	0.052336	0.579722	0.562102	0.764866	0.0787329	2.13249	1.35984	0.180189	0.486658	-0.185819	1.9506	-1.51853	0.13473	0.451119
MKLN1	0.183711	0.0513158	3.58002	0.000343573	0.0133635	0.211661	2.44123	3.80641	0.000397222	0.0335058	0.0232801	2.288	0.174745	0.861936	0.954174
MKNK1	-0.0617899	0.0298265	-2.07165	0.0382984	0.183198	-0.0868988	0.705047	-2.67251	0.0102334	0.133364	0.0714403	0.56142	0.953808	0.344442	0.665936
MKNK2	0.00472295	0.0126843	0.372346	0.709635	0.856694	-0.000957532	0.0910625	-0.0652057	0.948305	0.981943	0.0214155	0.0853688	0.85073	0.398686	0.708775
MKRN1	-0.0439639	0.0232617	-1.88997	0.058762	0.232709	-0.0323454	0.381558	-1.28886	0.203582	0.511716	-0.114831	0.345291	-1.8527	0.0694085	0.345221
MKRN2	-0.00964912	0.0112631	-0.8567	0.391611	0.637979	-0.0121431	0.152618	-1.00711	0.318894	0.621708	0.00743319	0.112616	0.235558	0.814669	0.937234
MKRN2OS	0.00710164	0.013961	0.508676	0.610979	0.797427	0.014806	0.121354	1.01945	0.313098	0.618911	-0.0866054	0.22613	-1.70983	0.0930527	0.387367
MKRN3	0.00247616	0.00452049	0.547764	0.583854	0.78077	0.00111177	0.0224896	0.241323	0.810326	0.921297	0.0377882	0.00239463	1.6123	0.114923	0.42189
MKS1	-0.064488	0.0212002	-3.04187	0.00235117	0.0398251	-0.0508829	0.11238	-1.35099	0.185059	0.492524	-0.0707978	0.100535	-2.76021	0.00787911	0.15693
MKX	-0.0779297	0.0214676	-3.63011	0.000283299	0.0120319	-0.067888	0.34237	-2.90707	0.00549294	0.103214	-0.1327	0.271403	-2.43312	0.0183201	0.204064
MLEC	-0.0528688	0.0267599	-1.97568	0.0481915	0.206265	-0.0429146	0.382139	-1.44854	0.153921	0.450421	-0.0969743	0.3146	-1.55503	0.125795	0.439428
MLF1	-0.00496495	0.0195854	-0.253502	0.79988	0.90609	0.000130363	0.290383	0.00602457	0.995218	0.998857	-0.0280568	0.234405	-0.609067	0.545041	0.798113
MLF2	0.0113499	0.0391961	0.289567	0.772148	0.891539	0.0085295	0.53925	0.188569	0.851283	0.941504	0.0198515	0.378566	0.25278	0.801413	0.931653
MLH1	-0.0352209	0.0183713	-1.91717	0.0552169	0.225438	-0.0342423	0.291451	-1.74357	0.0875898	0.348669	-0.042074	0.252476	-0.809532	0.421771	0.724614
MLH3	-0.0148426	0.0287858	-0.515623	0.606117	0.794764	-0.0142108	0.605933	-0.467978	0.641903	0.836378	-0.0204422	0.550093	-0.226128	0.821958	0.938701
MLIP	0.0513663	0.0509209	1.00875	0.313096	0.569387	0.0334999	1.3682	0.597594	0.5529	0.785252	0.135666	1.24945	1.11414	0.270166	0.602153
MLLT1	-0.0147648	0.0155749	-0.947985	0.343137	0.596771	-0.0158722	0.253632	-0.956472	0.343592	0.640856	-0.00657492	0.207113	-0.145696	0.884705	0.963034
MLLT10	0.0316622	0.0464169	0.682127	0.495159	0.71492	0.0630572	1.91763	1.26836	0.210743	0.519175	-0.181647	1.99941	-1.40172	0.166736	0.49521
MLLT11	-0.0372572	0.034877	-1.06824	0.285411	0.543622	-0.00632665	0.452752	-0.153776	0.878478	0.953585	-0.116258	0.31875	-1.76814	0.0827021	0.368861
MLLT3	0.0665432	0.0452081	1.47193	0.14104	0.374947	0.0852953	1.51031	1.71119	0.0934551	0.360229	-0.0204019	1.24977	-0.190084	0.849958	0.949635
MLLT6	0.0433162	0.0200573	2.15962	0.0308021	0.162191	0.040977	0.348759	1.87127	0.067366	0.307257	0.0555022	0.278651	1.11048	0.271724	0.603737
MLST8	-0.0137393	0.0103739	-1.32441	0.185366	0.436031	-0.013508	0.153136	-1.2297	0.224762	0.534764	-0.0156469	0.109885	-0.496002	0.621911	0.837626
MLX	-0.0166407	0.0135458	-1.22848	0.219268	0.473892	-0.0236746	0.128202	-1.57841	0.121017	0.404767	0.0144732	0.125443	0.458802	0.648223	0.852424
MLXIP	-0.0168557	0.027273	-0.618035	0.536552	0.745341	-0.00697652	0.574561	-0.237519	0.813258	0.92273	-0.0786452	0.436458	-1.07062	0.289116	0.621225
MLXIPL	0.0274953	0.041097	0.669035	0.503473	0.72003	0.0614106	0.901605	1.30201	0.199082	0.506481	-0.07944	0.665423	-0.948522	0.347101	0.668659
MMAA	-0.00112436	0.0118068	-0.0952295	0.924133	0.966578	-0.000826018	0.0920845	-0.0651262	0.948346	0.981943	-0.00306173	0.0983997	-0.0947285	0.924882	0.978032
MMAB	-0.015887	0.0116387	-1.36502	0.172248	0.419703	-0.0129566	0.138018	-1.02176	0.311978	0.617601	-0.0315527	0.120344	-1.07618	0.286645	0.61904
MMACHC	-0.0225295	0.00767129	-2.93686	0.00331558	0.0483612	-0.0151219	0.0674565	-1.80807	0.0768176	0.325448	-0.0618023	0.0554056	-3.20928	0.00224356	0.103679
MMADHC	-0.0183965	0.0141626	-1.29895	0.193962	0.445802	-0.00593011	0.144959	-0.387569	0.700036	0.868883	-0.0929659	0.181242	-2.48428	0.0161228	0.195437
MMD	-0.0716076	0.0236531	-3.02741	0.00246661	0.0412363	-0.0631586	0.369153	-2.46626	0.0172495	0.168073	-0.120667	0.355188	-1.95541	0.0557312	0.317104
MMD2	-0.00254831	0.0630019	-0.0404481	0.967736	0.986001	-0.00294561	1.33118	-0.0392375	0.96888	0.989331	-0.00160199	1.18837	-0.013827	0.989019	0.997199
MMGT1	-0.00830078	0.00832157	-0.997502	0.318521	0.575226	-0.00382465	0.0757391	-0.439332	0.662379	0.846371	-0.0557007	0.0791796	-1.96618	0.0544411	0.313955
MMP16	0.00192424	0.0519681	0.0370273	0.970463	0.986905	0.0387938	2.50065	0.690656	0.493084	0.745297	-0.217237	2.19876	-1.5863	0.118526	0.427611
MMP17	-0.100481	0.036891	-2.72372	0.00645511	0.0689819	-0.0678011	0.535797	-1.53605	0.131504	0.421066	-0.1762	0.350164	-2.62248	0.0113274	0.174009
MMP24	-0.00665007	0.0307231	-0.216452	0.828636	0.920689	-0.00704038	0.681733	-0.209148	0.835212	0.9352	-0.00470318	0.578387	-0.0625582	0.95035	0.986357
MMP25-AS1	-0.0357055	0.0169848	-2.10221	0.035535	0.175353	-0.0324219	0.214045	-1.75711	0.0852309	0.343555	-0.053926	0.182897	-1.24066	0.220107	0.554686
MMP28	-0.0299573	0.0143823	-2.08292	0.0372583	0.18078	-0.0335864	0.156166	-2.13249	0.0380724	0.236667	-0.0117399	0.160305	-0.332695	0.740656	0.900318
MMS19	-0.00812621	0.0212621	-0.382192	0.702319	0.853416	0.00428826	0.490193	0.193843	0.847111	0.940096	-0.158504	0.471731	-2.05864	0.0443793	0.29132
MMS22L	0.0096257	0.0140607	0.68458	0.493609	0.71412	0.00224003	0.0825858	0.148658	0.88253	0.955341	0.0593729	0.098831	1.51821	0.135544	0.452152
MN1	-0.00274408	0.00338546	-0.810549	0.417625	0.657883	-0.00311749	0.0078076	-0.846248	0.401583	0.682977	-0.000715493	0.00172312	-0.0833277	0.9339	0.981568
MNAT1	-0.108855	0.0479548	-2.26994	0.023211	0.138929	-0.102347	2.13385	-1.98037	0.0533677	0.275075	-0.149172	2.07243	-1.15969	0.251291	0.583734
MNS1	0.0160098	0.0136621	1.17184	0.241261	0.498756	0.00727165	0.126355	0.479281	0.63392	0.832547	0.0534731	0.123031	1.70216	0.0944919	0.389707
MNT	-0.00853634	0.011476	-0.743841	0.456973	0.687631	0.00202659	0.119704	0.162996	0.871201	0.950042	-0.069311	0.109953	-2.32404	0.0239258	0.228422
MOAP1	-0.0352732	0.0330643	-1.06681	0.28606	0.543835	-0.0556375	0.382991	-1.45094	0.153871	0.450421	0.0237563	0.267617	0.363883	0.717389	0.888389
MOB1A	0.0281341	0.0176701	1.59218	0.111344	0.328374	0.0194809	0.157973	1.01074	0.317391	0.621235	0.0737373	0.185728	1.66652	0.101416	0.401857
MOB1B	0.00841381	0.02297	0.366296	0.714144	0.859879	0.0252164	0.459368	1.03762	0.30461	0.611147	-0.132363	0.425539	-1.88167	0.0652895	0.336255
MOB2	-0.0235579	0.0245296	-0.960386	0.336861	0.590683	-0.0186079	0.358195	-0.669818	0.50616	0.753674	-0.0410718	0.245067	-0.785979	0.435324	0.733886
MOB3A	-0.0491416	0.019498	-2.52034	0.0117241	0.0968788	-0.0397252	0.226448	-1.87802	0.0664171	0.304812	-0.102362	0.202199	-2.03553	0.0467303	0.296936
MOB3B	-0.00734928	0.0391135	-0.187896	0.850958	0.930703	-0.00487304	1.08236	-0.113953	0.909747	0.966135	-0.0200259	0.999197	-0.206974	0.836811	0.945458
MOB4	0.00369455	0.0153502	0.240685	0.8098	0.911315	0.00285029	0.172685	0.1743	0.862357	0.946265	0.00995333	0.151899	0.223549	0.823954	0.939328
MOBP	-0.0117954	0.0175374	-0.672584	0.501212	0.719083	-0.00106354	0.218303	-0.0570357	0.954752	0.983869	-0.0940198	0.24671	-1.82159	0.0740724	0.354195
MOCS1	0.00370313	0.00708139	0.522938	0.601018	0.791852	0.00295224	0.0593159	0.382544	0.703734	0.870795	0.00770379	0.0457521	0.432469	0.667128	0.862235
MOCS2	-0.0126944	0.0190641	-0.66588	0.505488	0.721447	-0.0181774	0.212418	-0.882247	0.382009	0.667346	0.0199382	0.237048	0.396668	0.69318	0.876208
MOG	-0.00201607	0.00503573	-0.400353	0.688897	0.845261	-0.00391526	0.0288021	-0.729143	0.469432	0.731493	0.011844	0.0264792	0.816493	0.417815	0.722113
MOGS	-0.0680524	0.0133923	-5.08144	3.74576e-07	0.000227742	-0.0594833	0.165583	-4.09405	0.0001604	0.0210635	-0.116471	0.145805	-3.3724	0.00138582	0.0857501
MOK	-0.0249105	0.0339989	-0.732685	0.46375	0.691346	8.88506e-05	0.609576	0.00231056	0.998166	0.999484	-0.11443	0.691194	-1.57254	0.121683	0.433852
MON1A	-0.0166811	0.0116727	-1.42907	0.152983	0.392242	-0.0156141	0.139809	-1.2966	0.200922	0.508509	-0.0332687	0.14179	-0.700697	0.486757	0.764723
MON2	-0.0406305	0.0432647	-0.939115	0.347672	0.600642	-0.0504342	1.83114	-1.07605	0.287246	0.597459	0.0158433	1.76373	0.140839	0.888522	0.964937
MORC2	-0.0192515	0.0122939	-1.56595	0.117361	0.338244	-0.0193863	0.160276	-1.49217	0.142151	0.435381	-0.0180981	0.161759	-0.476061	0.635957	0.845016
MORC3	0.00281344	0.0299229	0.0940229	0.925091	0.966768	-0.00205888	0.542834	-0.0646808	0.948695	0.982094	0.0398303	0.470536	0.453969	0.651707	0.854206
MORC4	0.00637077	0.0151364	0.420891	0.673835	0.835576	0.0136223	0.210345	0.864504	0.39158	0.674881	-0.0802379	0.24037	-1.47343	0.146455	0.468009
MORF4L1	-0.0677332	0.0574464	-1.17907	0.238371	0.495478	-0.0543028	0.863861	-0.755574	0.454293	0.719311	-0.091496	0.734912	-0.957088	0.342799	0.665182
MORF4L2	-0.0370881	0.0403697	-0.91871	0.358247	0.611461	-0.0350459	1.09442	-0.809557	0.422162	0.697187	-0.0507096	0.907121	-0.453559	0.651969	0.854207
MORN1	-0.0598349	0.0151397	-3.95219	7.74391e-05	0.00538901	-0.0524557	0.210931	-3.28722	0.00188948	0.0632893	-0.126346	0.240348	-2.63728	0.0108997	0.171779
MORN3	-0.0190541	0.00831094	-2.29266	0.0218678	0.134806	-0.0239112	0.0785761	-2.68489	0.00991003	0.132042	0.0137016	0.0585029	0.592435	0.556039	0.80359
MORN4	-0.101835	0.0239492	-4.25215	2.1173e-05	0.00242169	-0.0910695	0.424155	-3.4022	0.00135042	0.056743	-0.14503	0.339952	-2.70491	0.00912736	0.167352
MOSPD1	0.00122686	0.0136022	0.090196	0.928131	0.967507	0.00178143	0.161884	0.123682	0.90208	0.963531	-0.00334637	0.170276	-0.0809049	0.935818	0.982874
MOSPD2	-0.02387	0.0152823	-1.56194	0.118301	0.339645	-0.0210198	0.208211	-1.29422	0.201736	0.509213	-0.0458888	0.179763	-1.01655	0.313914	0.64109
MOSPD3	-0.0203143	0.00837067	-2.42685	0.0152307	0.111456	-0.0224788	0.0809816	-2.39892	0.0203469	0.179589	-0.0117631	0.0444558	-0.631584	0.53033	0.788567
MOV10	0.00490193	0.0107595	0.455592	0.648684	0.821028	0.00642587	0.0967967	0.539443	0.592057	0.807675	-0.00184966	0.0779247	-0.073771	0.941466	0.984326
MOV10L1	-0.0310966	0.0188278	-1.65163	0.0986107	0.306883	-0.0296938	0.156025	-1.45633	0.152279	0.447657	-0.0392163	0.200806	-0.799444	0.427545	0.729111
MOXD1	-0.0283018	0.0151547	-1.86752	0.0618288	0.239359	-0.0399453	0.0698287	-2.38237	0.0222024	0.18524	0.0236546	0.0977	0.667854	0.507186	0.776622
MPC1	-0.0130556	0.0228981	-0.570161	0.568568	0.769114	-0.0120199	0.468805	-0.493976	0.62356	0.826507	-0.0210687	0.399913	-0.311289	0.756783	0.909715
MPC2	-0.0276736	0.0144076	-1.92076	0.0547623	0.224347	-0.0346066	0.202606	-2.29709	0.0259856	0.198359	0.046562	0.184558	0.944508	0.349128	0.669177
MPDU1	0.0110889	0.0105749	1.0486	0.294361	0.552302	0.0109244	0.105973	0.961854	0.340909	0.638241	0.0121604	0.090975	0.4195	0.676519	0.86729
MPDZ	0.0849689	0.0544148	1.5615	0.118405	0.339645	0.197168	1.48743	3.0943	0.00328104	0.0814358	-0.217255	1.27452	-2.07743	0.0425447	0.286742
MPG	-0.025695	0.0158877	-1.61729	0.105816	0.319262	-0.0257987	0.187438	-1.55434	0.126626	0.413626	-0.0245612	0.16471	-0.447346	0.656612	0.857267
MPHOSPH10	-0.0148008	0.0147074	-1.00635	0.314247	0.570425	-0.00698548	0.212052	-0.448995	0.655442	0.842898	-0.0804681	0.215477	-1.7843	0.0800079	0.363959
MPHOSPH6	-0.049368	0.0310646	-1.58921	0.112013	0.329555	-0.060423	0.50168	-1.78669	0.080259	0.332833	0.0103364	0.522453	0.13152	0.895854	0.967075
MPHOSPH8	0.0950054	0.0550942	1.72442	0.0846324	0.28363	0.183011	1.68536	2.86091	0.00622267	0.10846	-0.157781	1.52555	-1.45532	0.151384	0.474441
MPHOSPH9	-0.0992352	0.0344381	-2.88155	0.00395725	0.05286	-0.105949	0.94946	-2.88809	0.00578276	0.104742	-0.0494035	0.762485	-0.494299	0.623105	0.838185
MPI	-0.00794225	0.00749666	-1.05944	0.2894	0.546982	-0.00894514	0.0628415	-1.13457	0.262151	0.573256	0.00151344	0.0532217	0.0625157	0.950384	0.986357
MPLKIP	-0.00789546	0.0163816	-0.481971	0.629826	0.808777	-0.000625076	0.161689	-0.0358458	0.971553	0.990125	-0.0625106	0.176894	-1.30792	0.196455	0.530361
MPND	0.00236559	0.0074792	0.31629	0.751783	0.880919	0.00643759	0.0570669	0.797872	0.428846	0.702176	-0.0224976	0.0424153	-1.12842	0.264144	0.596673
MPP1	-0.010467	0.0162662	-0.643479	0.519913	0.7329	0.00816058	0.212179	0.464481	0.644388	0.837444	-0.122256	0.132261	-2.8405	0.00643225	0.143117
MPP2	-0.0187185	0.0261182	-0.716684	0.473569	0.699038	-0.0341197	0.244638	-1.19263	0.239377	0.551044	0.058359	0.224476	0.911847	0.366243	0.684602
MPP3	-0.0240501	0.0105459	-2.28052	0.0225769	0.136976	-0.024981	0.118021	-2.27616	0.0273044	0.20163	-0.0128413	0.13504	-0.337201	0.737276	0.898698
MPP4	-0.000197999	0.0067995	-0.0291196	0.976769	0.989814	-0.00448632	0.049119	-0.62083	0.537627	0.775365	0.0329205	0.0421787	1.6393	0.106981	0.409183
MPP5	-0.025104	0.0239697	-1.04733	0.294949	0.552946	0.0107685	0.417261	0.407302	0.685584	0.861257	-0.190708	0.430626	-3.35719	0.00145027	0.0876803
MPP6	0.0711885	0.0412568	1.7255	0.0844383	0.283344	0.0581145	1.06626	1.27018	0.210099	0.518561	0.128074	0.932155	1.34198	0.185234	0.51674
MPP7	-0.0330157	0.0555139	-0.594729	0.552025	0.758417	0.00887878	1.94921	0.145601	0.884842	0.955367	-0.235756	1.95557	-1.75744	0.0845257	0.371658
MPPE1	-0.0348402	0.0202431	-1.72109	0.0852342	0.284903	-0.00274211	0.330543	-0.123425	0.902282	0.963532	-0.191794	0.299765	-3.90398	0.000265489	0.0551676
MPPED1	-0.0885812	0.046204	-1.91718	0.0552156	0.225438	-0.0813517	0.982008	-1.59189	0.117928	0.3985	-0.12095	1.03397	-1.11852	0.268311	0.599522
MPPED2	0.0504088	0.0346658	1.45414	0.145909	0.382555	-0.00803241	0.609167	-0.199062	0.843049	0.938593	0.21507	0.418289	3.17531	0.00247632	0.104831
MPRIP	0.0264024	0.0421384	0.626565	0.530945	0.74109	0.0362814	1.20941	0.79564	0.43013	0.703053	-0.0313487	1.15931	-0.284334	0.777245	0.920707
MPV17	-0.0109533	0.0230686	-0.474813	0.63492	0.811349	0.00689344	0.411938	0.277202	0.782807	0.909208	-0.121063	0.428532	-1.95992	0.055188	0.316173
MPZL1	0.0116001	0.0237361	0.488712	0.625045	0.806116	0.0101014	0.416035	0.402383	0.689176	0.863085	0.0242384	0.441507	0.332486	0.740813	0.900318
MRAP2	-0.0387622	0.0225965	-1.71541	0.0862704	0.286478	-0.0378661	0.367078	-1.58666	0.11911	0.401181	-0.0465235	0.378074	-0.662392	0.510544	0.778553
MRAS	0.0140373	0.0196451	0.714544	0.474891	0.700094	0.0168983	0.340101	0.82348	0.414279	0.6929	-0.0173621	0.39418	-0.255394	0.799392	0.930537
MREG	-0.0113088	0.0137302	-0.823649	0.410139	0.652307	-0.00726315	0.171026	-0.499556	0.619654	0.823923	-0.0446569	0.203712	-1.06982	0.289473	0.621643
MRFAP1	-0.0419816	0.0344415	-1.21893	0.222872	0.478376	-0.0596319	0.285162	-1.48391	0.145781	0.438483	0.00685917	0.258537	0.102609	0.918671	0.974606
MRFAP1L1	0.0115156	0.0138053	0.834143	0.4042	0.648607	0.00982887	0.15813	0.659974	0.512403	0.757308	0.021816	0.134049	0.592782	0.555808	0.80359
MRGBP	-0.00937021	0.00856254	-1.09433	0.273812	0.531465	-0.00814554	0.0921429	-0.90659	0.36912	0.658289	-0.0214882	0.0914536	-0.760303	0.450389	0.74359
MRI1	-0.0607747	0.0205784	-2.95332	0.00314374	0.047081	-0.0688816	0.306368	-3.09607	0.00325941	0.0814358	-0.0127642	0.296391	-0.235755	0.814517	0.937234
MRM1	-0.0235085	0.00846173	-2.77821	0.00546592	0.0633323	-0.019996	0.0604601	-2.13796	0.0376021	0.235008	-0.0393514	0.0523599	-1.98111	0.0526951	0.310532
MRM2	-0.0227821	0.0105572	-2.15797	0.0309305	0.162439	-0.0228635	0.08431	-2.02842	0.0480448	0.262508	-0.0222001	0.0760065	-0.736705	0.464552	0.752389
MROH1	0.0129763	0.0424393	0.305762	0.759786	0.884962	0.0590337	1.03706	1.25628	0.215052	0.524995	-0.190812	1.01158	-1.93042	0.058827	0.323479
MROH7-TTC4	0.0107601	0.00740936	1.45224	0.146436	0.383067	0.00906347	0.0497556	1.17082	0.247409	0.559392	0.0292917	0.0327673	1.14494	0.258318	0.590674
MROH8	-0.0900157	0.0342882	-2.62527	0.0086581	0.0821169	-0.0840437	0.364596	-2.20107	0.0330656	0.220615	-0.114889	0.300645	-1.47434	0.1469	0.4693
MRPL1	0.0150439	0.0209727	0.717308	0.473184	0.698648	0.0214991	0.487955	0.973155	0.33532	0.634561	-0.043852	0.440816	-0.65715	0.513883	0.779084
MRPL10	-0.000360626	0.0134299	-0.0268524	0.978577	0.990101	-0.00274859	0.11124	-0.193475	0.847412	0.940274	0.0197089	0.123906	0.478544	0.634285	0.844341
MRPL11	-0.012924	0.010076	-1.28265	0.199614	0.451527	-0.00375585	0.107531	-0.348506	0.728973	0.883854	-0.0766001	0.0869588	-2.69702	0.00931971	0.167352
MRPL13	-0.0063097	0.0157064	-0.401727	0.687885	0.844558	-0.0119193	0.167587	-0.718348	0.476	0.734292	0.0420373	0.199966	0.862979	0.391976	0.703893
MRPL14	-0.0115486	0.00910206	-1.26879	0.204515	0.4574	-0.0100441	0.0823999	-1.06707	0.291239	0.600385	-0.0332173	0.0526363	-0.929894	0.358161	0.678497
MRPL15	0.012356	0.0121315	1.01851	0.308438	0.564629	0.0087253	0.133731	0.664799	0.509338	0.755961	0.0336563	0.117045	1.05871	0.294458	0.626037
MRPL16	-0.0119148	0.0118968	-1.00151	0.316579	0.573036	-0.00947871	0.122893	-0.759512	0.451234	0.71755	-0.0361686	0.153762	-0.918494	0.362456	0.681444
MRPL17	-0.00845537	0.00751022	-1.12585	0.26023	0.516375	-0.0132028	0.0656065	-1.65221	0.104972	0.378371	0.0274758	0.0640937	1.24981	0.216773	0.551254
MRPL18	-0.0544279	0.0168693	-3.22644	0.00125338	0.0284462	-0.0555959	0.168211	-2.99261	0.00434855	0.092887	-0.0489395	0.165554	-1.21523	0.229579	0.564039
MRPL19	-0.0276477	0.0277178	-0.997472	0.318536	0.575226	-0.0290449	0.459451	-0.963023	0.340328	0.638078	-0.0200541	0.43645	-0.285214	0.776574	0.920384
MRPL2	-0.0165179	0.00826055	-1.99961	0.0455424	0.199888	-0.015843	0.0899731	-1.84453	0.0712368	0.314443	-0.0248357	0.110526	-0.823654	0.413769	0.718851
MRPL20	-0.00724728	0.0161746	-0.448067	0.654105	0.825056	-0.00813552	0.233773	-0.469148	0.641073	0.835816	-0.00130347	0.204261	-0.0290574	0.976926	0.994571
MRPL21	-0.00892881	0.00709908	-1.25774	0.208485	0.462446	-0.00849911	0.0730584	-1.18322	0.242508	0.555167	-0.0269893	0.129299	-0.579564	0.564945	0.809534
MRPL22	-0.0185309	0.0146075	-1.26859	0.204587	0.4574	-0.0159327	0.196738	-1.04783	0.299927	0.608169	-0.0496298	0.191178	-0.943426	0.349703	0.669778
MRPL23	8.90798e-05	0.0146462	0.00608212	0.995147	0.998084	0.00035086	0.131615	0.0223124	0.982292	0.99521	-0.00162501	0.165592	-0.040385	0.967936	0.992425
MRPL24	-0.0196678	0.00824084	-2.38662	0.017004	0.118403	-0.0196575	0.0667542	-2.20833	0.0319955	0.217494	-0.0197295	0.0701333	-0.90512	0.369433	0.685808
MRPL27	-0.0223433	0.013498	-1.6553	0.0978627	0.305048	-0.0252463	0.141724	-1.66562	0.102257	0.373596	-0.0112196	0.11987	-0.378136	0.706816	0.883004
MRPL28	0.00842866	0.0132302	0.637078	0.524074	0.736404	0.00404787	0.114503	0.288044	0.774553	0.906329	0.0425881	0.0871431	1.08528	0.283596	0.615462
MRPL3	-0.0391343	0.0264707	-1.4784	0.139301	0.372673	-0.0274951	0.575848	-0.97033	0.336712	0.635053	-0.11892	0.559547	-1.60294	0.114796	0.42189
MRPL32	-0.0385508	0.0167623	-2.29985	0.0214567	0.13355	-0.0275481	0.188967	-1.54808	0.128125	0.416082	-0.125178	0.189163	-2.50699	0.0152261	0.191247
MRPL33	-0.0451278	0.0279469	-1.61477	0.106361	0.320514	-0.0549955	0.513589	-1.8078	0.0768608	0.325448	0.0082371	0.547735	0.116433	0.907742	0.970678
MRPL34	-0.0395764	0.0177806	-2.22581	0.0260266	0.14695	-0.0358045	0.182594	-1.86387	0.0684183	0.308603	-0.0621348	0.212058	-1.32264	0.191545	0.524095
MRPL35	-0.0129891	0.012043	-1.07856	0.280783	0.538895	-0.00941956	0.127308	-0.754967	0.453931	0.719311	-0.0616616	0.137397	-1.33837	0.186827	0.518932
MRPL36	-0.0126631	0.00892553	-1.41875	0.155973	0.396	-0.00842085	0.0694407	-0.873008	0.386974	0.672058	-0.0379284	0.0823715	-1.61124	0.112973	0.419771
MRPL37	-0.0123789	0.0107706	-1.14933	0.250422	0.506366	-0.00950357	0.161274	-0.84714	0.401091	0.682723	-0.0462546	0.140995	-1.20123	0.234917	0.568446
MRPL39	-0.0231196	0.012636	-1.82967	0.0672999	0.252173	-0.0121713	0.159797	-0.906926	0.368944	0.658289	-0.108652	0.145797	-2.89656	0.00544264	0.137579
MRPL4	-0.0202802	0.0150658	-1.34611	0.178267	0.427971	-0.0133367	0.23487	-0.820278	0.416084	0.69416	-0.0624562	0.173039	-1.55864	0.124939	0.438557
MRPL40	-0.0297948	0.00840566	-3.54461	0.000393197	0.0146523	-0.0285058	0.0681087	-3.30099	0.00181555	0.0624134	-0.053043	0.0877612	-1.44632	0.154607	0.478184
MRPL41	-3.09208e-05	0.0337136	-0.00091716	0.999268	0.99971	-0.0544548	0.464203	-1.28927	0.203959	0.512045	0.0955268	0.350516	1.70685	0.0936102	0.388272
MRPL42	-0.0419143	0.0296067	-1.4157	0.156863	0.396864	-0.0440197	0.42339	-1.30661	0.197528	0.505118	-0.034774	0.371629	-0.560479	0.577477	0.816764
MRPL43	-0.00851694	0.0123158	-0.691549	0.489221	0.71052	-0.0104308	0.124361	-0.806379	0.423973	0.698336	0.0100365	0.122436	0.2492	0.804187	0.932848
MRPL44	0.00517559	0.0100894	0.512975	0.607969	0.795252	0.00556256	0.0968328	0.505872	0.615245	0.822809	0.00311495	0.0934838	0.12276	0.902754	0.969311
MRPL45	0.00162649	0.0186887	0.0870303	0.930647	0.968818	0.015437	0.296839	0.781758	0.438169	0.708601	-0.117015	0.404434	-2.0218	0.0481774	0.300024
MRPL46	-0.0109695	0.00656579	-1.6707	0.0947805	0.300738	-0.00929915	0.0541933	-1.37268	0.176187	0.483156	-0.0368359	0.0801384	-1.38175	0.172754	0.502158
MRPL47	-0.0377931	0.00816247	-4.6301	3.65482e-06	0.000824706	-0.0367421	0.0925276	-4.16797	0.000126516	0.0187439	-0.0441099	0.0844683	-2.04095	0.046169	0.295974
MRPL48	-0.0189298	0.0171269	-1.10527	0.269042	0.525795	-0.0129886	0.258892	-0.713635	0.478884	0.735675	-0.0648713	0.267284	-1.28174	0.205423	0.539083
MRPL49	-0.00842473	0.00687064	-1.22619	0.220126	0.474686	-0.00621453	0.0579334	-0.853777	0.397439	0.67961	-0.026487	0.0397973	-1.27291	0.208517	0.543388
MRPL50	-0.0154912	0.0132843	-1.16613	0.243561	0.500821	0.000860984	0.125511	0.0590935	0.953121	0.983368	-0.0960762	0.12881	-2.97044	0.00443493	0.128081
MRPL51	-0.00547857	0.0125696	-0.435858	0.66294	0.828789	-0.00414394	0.12835	-0.320075	0.75029	0.89422	-0.027391	0.106753	-0.522135	0.604547	0.827946
MRPL52	0.0019751	0.0102072	0.193501	0.846566	0.929525	0.00520699	0.1028	0.486139	0.629065	0.829824	-0.0299803	0.117339	-0.890154	0.377342	0.69122
MRPL54	-0.00931611	0.0077336	-1.20463	0.228347	0.483367	-0.00881626	0.0574118	-1.07641	0.287088	0.597452	-0.0134254	0.0696546	-0.571682	0.569916	0.811423
MRPL55	-0.0143516	0.0105356	-1.3622	0.173135	0.421064	-0.0158086	0.126207	-1.3436	0.185351	0.492862	-0.00845704	0.0690943	-0.357353	0.722224	0.890599
MRPL57	-0.0600164	0.0173831	-3.45257	0.000555282	0.0181204	-0.0616077	0.224747	-3.32509	0.00169266	0.0602843	-0.0483217	0.270807	-0.962056	0.340321	0.663136
MRPL58	-0.0148779	0.00929107	-1.60131	0.109308	0.324583	-0.0162744	0.0905953	-1.65334	0.104741	0.377774	-0.00346972	0.0994125	-0.123329	0.902306	0.969311
MRPL9	-0.0260737	0.0214992	-1.21277	0.225216	0.480638	-0.0555518	0.124126	-1.93184	0.0610571	0.291094	0.0112875	0.0703544	0.348666	0.72887	0.893643
MRPS10	-0.0190563	0.0100353	-1.89893	0.0575734	0.23054	-0.0207922	0.120118	-1.97575	0.0539051	0.275195	-0.0016465	0.12252	-0.0494036	0.96078	0.989416
MRPS11	-0.0550822	0.0289936	-1.8998	0.0574589	0.230474	-0.051329	0.262457	-1.42011	0.163255	0.464835	-0.0618559	0.209236	-1.27388	0.208176	0.5431
MRPS14	0.00495105	0.0123345	0.401397	0.688128	0.844587	-0.00559929	0.152884	-0.419162	0.676954	0.85553	0.0659763	0.133768	2.0536	0.0448835	0.292396
MRPS15	-0.0219827	0.0113551	-1.93593	0.0528763	0.219564	-0.0182142	0.135516	-1.51567	0.136115	0.427481	-0.0533761	0.132191	-1.53886	0.129693	0.444838
MRPS16	-0.0558494	0.0233778	-2.38899	0.0168947	0.117926	-0.0593576	0.351272	-2.38542	0.021025	0.18186	-0.0294635	0.3111	-0.431746	0.66765	0.862511
MRPS18A	-0.00261945	0.00756952	-0.346053	0.729303	0.867742	0.00444295	0.0665009	0.542326	0.590085	0.806174	-0.0438367	0.0641506	-2.21495	0.031014	0.251068
MRPS18B	0.0144522	0.0127515	1.13338	0.257057	0.514018	0.0207814	0.10922	1.51577	0.13614	0.427481	-0.0261182	0.10267	-0.752439	0.455087	0.74546
MRPS18C	0.0160963	0.0148619	1.08306	0.278784	0.536215	0.0164591	0.191193	1.0456	0.300944	0.609421	0.0131184	0.202535	0.290886	0.772256	0.917431
MRPS2	-0.00240787	0.0114219	-0.210812	0.833034	0.922736	0.00213634	0.0931151	0.165611	0.869167	0.948899	-0.0189015	0.0721739	-0.769106	0.44519	0.739232
MRPS21	-0.0707233	0.0260347	-2.71651	0.00659751	0.0699433	-0.0737927	0.432495	-2.66019	0.0105647	0.135337	-0.0480315	0.42999	-0.636822	0.526938	0.786357
MRPS22	-0.00980822	0.0117979	-0.831353	0.405774	0.649748	-0.00544748	0.14372	-0.440185	0.661765	0.846321	-0.0532854	0.157543	-1.36363	0.178356	0.509489
MRPS23	-0.0341402	0.0131855	-2.58923	0.00961907	0.0864743	-0.0354525	0.163129	-2.53121	0.0146727	0.156707	-0.0239166	0.16961	-0.611787	0.543253	0.797111
MRPS25	-0.0249816	0.0273195	-0.914423	0.360495	0.612896	-0.0204186	0.535387	-0.708376	0.482114	0.73729	-0.0652837	0.579282	-0.76208	0.449337	0.742701
MRPS26	-0.0358575	0.0211199	-1.69781	0.089544	0.292455	-0.0254722	0.29705	-1.09799	0.277649	0.588304	-0.0861299	0.246706	-1.68744	0.0973023	0.394616
MRPS27	-0.0596637	0.0296134	-2.01475	0.0439305	0.195801	-0.0570929	0.582853	-1.77658	0.0819297	0.336573	-0.074135	0.522824	-0.972325	0.335236	0.658793
MRPS30	-0.0246772	0.0166865	-1.47887	0.139174	0.372421	-0.0145458	0.1863	-0.806415	0.423953	0.698336	-0.084804	0.217806	-1.92991	0.0588919	0.323654
MRPS31	0.012332	0.0292384	0.421773	0.673191	0.835486	0.0396547	0.472792	1.2064	0.233532	0.54306	-0.0912226	0.427084	-1.42554	0.159773	0.484943
MRPS33	-0.0271547	0.0114935	-2.36261	0.0181468	0.122026	-0.0364937	0.128244	-2.86505	0.00615375	0.107863	0.0137716	0.122453	0.516474	0.607638	0.830419
MRPS34	-0.0442312	0.0239941	-1.84342	0.0652678	0.247612	-0.0447361	0.155998	-1.56598	0.12551	0.411927	-0.043022	0.147938	-0.973115	0.334869	0.658793
MRPS35	-0.00769724	0.0226352	-0.340057	0.733814	0.870791	0.00994371	0.393595	0.412502	0.681795	0.859102	-0.139182	0.377032	-2.11487	0.0390842	0.274967
MRPS36	-0.0096564	0.0166363	-0.580443	0.561616	0.764528	-0.00644453	0.226242	-0.363662	0.717696	0.87724	-0.0335037	0.222732	-0.693839	0.490765	0.767705
MRPS5	-0.0317623	0.035394	-0.897392	0.36951	0.620128	0.0376534	0.807811	0.972916	0.335438	0.634561	-0.38659	0.723697	-4.41817	4.84705e-05	0.042673
MRPS6	0.0608921	0.0253917	2.39811	0.01648	0.116581	0.0734403	0.402684	2.64202	0.0110713	0.139065	-0.00234548	0.362858	-0.0375868	0.970156	0.993327
MRPS7	-0.0217745	0.0136322	-1.59728	0.110204	0.326179	-0.0108524	0.159263	-0.716549	0.4771	0.734295	-0.0683888	0.129319	-2.18574	0.0332019	0.25707
MRPS9	-0.059786	0.0257714	-2.31986	0.0203485	0.130447	-0.0280401	0.419183	-0.966517	0.338596	0.63623	-0.178568	0.393746	-3.182	0.00242873	0.103914
MRRF	-0.0680715	0.0221007	-3.08006	0.00206956	0.0372861	-0.0659859	0.365801	-2.73306	0.00873956	0.125771	-0.078854	0.327144	-1.43639	0.156675	0.481835
MRS2	-0.0130825	0.0256763	-0.509517	0.61039	0.797019	0.0162847	0.471705	0.579706	0.564805	0.791713	-0.162181	0.386339	-2.56226	0.0132297	0.183877
MRTO4	-0.0208855	0.0138572	-1.5072	0.13176	0.360258	-0.0354984	0.162443	-2.23355	0.0301736	0.211325	0.025438	0.137758	0.898956	0.372678	0.687508
MRVI1	-0.000437946	0.0040023	-0.109424	0.912867	0.96156	-0.00140509	0.00981792	-0.335129	0.738978	0.887603	0.00949237	0.0222838	0.706556	0.482888	0.764356
MRVI1-AS1	-0.00477172	0.0258156	-0.184838	0.853356	0.931836	-0.00944898	0.176939	-0.281876	0.77957	0.908136	0.00204528	0.178809	0.0505388	0.95988	0.989289
MSANTD1	0.0101869	0.00872675	1.16732	0.243081	0.50045	0.0111272	0.0609355	1.20315	0.234775	0.544832	0.00254934	0.0649562	0.0967214	0.923307	0.977269
MSANTD2	-0.0603779	0.025364	-2.38046	0.0172911	0.119342	-0.0448044	0.491662	-1.6858	0.0982782	0.368406	-0.219328	0.47499	-2.58311	0.0125439	0.17855
MSANTD3	-0.0150913	0.00820782	-1.83865	0.0659669	0.249444	-0.0166686	0.0792849	-1.99954	0.0511863	0.270701	0.0349325	0.1412	0.744096	0.460294	0.74965
MSANTD3-TMEFF1	-0.0163505	0.0102765	-1.59105	0.111598	0.328872	-0.0220964	0.127882	-2.06164	0.0446398	0.25547	0.0491386	0.0862878	1.35803	0.180795	0.512527
MSANTD4	0.0125618	0.015725	0.798842	0.424382	0.662873	0.00440756	0.200563	0.269991	0.788316	0.910616	0.117434	0.196595	2.00588	0.0502634	0.306085
MSC-AS1	-0.00742694	0.0641962	-0.115691	0.907897	0.958686	0.0204705	0.77814	0.278918	0.781775	0.909055	-0.0982907	0.745648	-0.742075	0.461985	0.750623
MSH2	-0.0776305	0.0356506	-2.17753	0.0294408	0.157966	-0.0474706	0.876697	-1.24729	0.218299	0.52873	-0.29357	0.940197	-2.88273	0.00565332	0.140012
MSH3	-0.0811944	0.0353298	-2.29818	0.0215514	0.133794	-0.0847719	0.949658	-2.24296	0.0295182	0.208887	-0.0564197	1.00839	-0.567264	0.572891	0.814027
MSH4	0.0352973	0.0281551	1.25367	0.209962	0.464117	0.0489086	0.303603	1.52325	0.13473	0.425382	-0.00999709	0.248291	-0.170682	0.865113	0.955052
MSH6	-0.0394202	0.0169022	-2.33225	0.0196873	0.127535	-0.0409597	0.249325	-2.28128	0.0269762	0.200732	-0.027432	0.265613	-0.547514	0.586288	0.820889
MSI2	0.0294583	0.0483418	0.609376	0.542275	0.750763	0.0545342	1.70126	1.01859	0.313466	0.619216	-0.0812214	1.68253	-0.722099	0.473357	0.757533
MSL1	-0.0503193	0.0217375	-2.31486	0.0206206	0.13121	-0.0452414	0.483845	-1.97616	0.053858	0.275195	-0.0968199	0.419237	-1.39753	0.167984	0.496792
MSL2	-0.0460886	0.0313338	-1.47089	0.141321	0.375382	-0.0513122	0.437348	-1.51076	0.137359	0.429123	-0.0162338	0.383729	-0.199927	0.842317	0.947136
MSL3	-0.0267894	0.0197404	-1.35708	0.174756	0.423231	-0.0315399	0.119696	-1.10122	0.277926	0.588304	-0.0224903	0.118837	-0.825459	0.412753	0.718118
MSMO1	-0.00634753	0.0366541	-0.173174	0.862515	0.936533	0.044146	0.388259	0.994832	0.325641	0.626991	-0.114777	0.332881	-1.76505	0.0832245	0.369604
MSN	0.00765196	0.00547726	1.39704	0.162401	0.406072	0.0110385	0.0380369	1.93314	0.0590872	0.285934	-0.0313397	0.0301174	-1.61748	0.111617	0.417408
MSRA	0.200615	0.0494452	4.05733	4.96379e-05	0.00398206	0.251162	3.07049	4.71446	2.09067e-05	0.00833097	-0.113531	2.74738	-0.85482	0.396438	0.706998
MSRB2	-0.015947	0.017163	-0.929149	0.352812	0.606862	-0.0169675	0.227966	-0.920262	0.362005	0.652091	-0.00932263	0.213576	-0.198458	0.843434	0.947613
MSRB3	-0.0158938	0.0318383	-0.499202	0.617637	0.8006	0.000158611	0.488906	0.00444025	0.996475	0.998998	-0.0779235	0.41711	-1.10972	0.272052	0.603737
MSS51	-0.0320222	0.0125728	-2.54695	0.0108669	0.0928231	-0.0274964	0.166555	-2.08136	0.0427196	0.251459	-0.0755091	0.143673	-1.8439	0.0707025	0.347663
MSTO1	-0.0147555	0.00953817	-1.547	0.121864	0.345462	-0.0157989	0.0702483	-1.51495	0.136321	0.427481	-0.00941692	0.0582688	-0.399193	0.69133	0.875228
MT-ATP6	0.235457	0.168569	1.3968	0.162474	0.406137	0.242465	3.96765	1.25238	0.218435	0.52873	0.213492	1.94049	0.622896	0.537431	0.794646
MT-ATP8	-0.00318763	0.0315909	-0.100903	0.919627	0.964523	-0.0254011	0.0801595	-0.731135	0.469394	0.731493	0.102872	0.146401	1.35511	0.183809	0.515659
MT-CO1	0.251374	0.151039	1.66429	0.0960536	0.302346	0.295597	4.3809	1.78554	0.082477	0.337356	0.03177	2.98116	0.0861179	0.931867	0.980856
MT-CO2	0.234563	0.191109	1.22737	0.219682	0.474312	0.174532	4.39903	0.79984	0.42901	0.702179	0.432219	2.43019	1.09159	0.282564	0.613798
MT-CO3	0.226846	0.178477	1.27101	0.203725	0.456535	0.128095	4.49558	0.618189	0.540311	0.776389	0.510691	2.19221	1.4537	0.155026	0.478491
MT-CYB	0.130321	0.146132	0.891804	0.372498	0.621707	0.0562611	3.14032	0.3311	0.742462	0.889303	0.340656	1.57485	1.1896	0.242241	0.574192
MT-ND1	0.278674	0.161032	1.73054	0.083533	0.282026	0.215031	2.88824	1.09106	0.282434	0.592557	0.406498	1.46869	1.45537	0.154512	0.478182
MT-ND2	0.233759	0.143219	1.63218	0.102642	0.313875	0.196479	2.2226	1.13873	0.262249	0.573256	0.316343	1.1485	1.23182	0.226259	0.560236
MT-ND3	0.2585	0.172615	1.49755	0.134251	0.364652	0.142453	3.00159	0.684764	0.497843	0.748883	0.514981	1.41761	1.66513	0.104904	0.406648
MT-ND4	0.274859	0.176335	1.55874	0.119059	0.340904	0.220321	3.30932	1.07173	0.290917	0.600385	0.426709	1.95215	1.24395	0.221869	0.555624
MT-ND4L	0.0363815	0.0553243	0.657604	0.510792	0.725515	0.0205199	0.414781	0.331749	0.741929	0.889303	0.099838	0.442734	0.806989	0.424596	0.72711
MT-ND5	0.170479	0.100369	1.69852	0.0894098	0.292264	0.182395	1.23908	1.63806	0.10982	0.384802	0.118836	1.05816	0.51265	0.611401	0.832731
MT-ND6	0.00640785	0.0085311	0.751116	0.452583	0.684104	0.00793671	0.0463221	0.925611	0.359271	0.65064	-0.143253	0.352743	-1.68858	0.0977662	0.395513
MT2A	-0.000766099	0.00604035	-0.12683	0.899075	0.953817	0.000944152	0.0368004	0.145578	0.88486	0.955367	-0.0119555	0.0304909	-0.720687	0.474219	0.757533
MT3	-0.0211058	0.0298695	-0.706602	0.479814	0.703581	-0.0228553	0.33074	-0.725022	0.472068	0.732567	-0.00573554	0.281733	-0.0613829	0.951361	0.98666
MTA1	-0.0295761	0.0247872	-1.1932	0.232792	0.488556	-0.0582287	0.2535	-1.73876	0.0895098	0.352316	0.00514076	0.184089	0.139457	0.889609	0.965317
MTA3	-0.0652592	0.0374977	-1.74035	0.0817972	0.278573	-0.08364	1.02933	-2.0523	0.0455756	0.256962	0.0361585	0.987712	0.377714	0.707128	0.883203
MTBP	-0.0136069	0.0128625	-1.05787	0.290114	0.547793	-0.0201612	0.181554	-1.45965	0.150853	0.445558	0.029193	0.165105	0.827092	0.411835	0.717855
MTCH1	-0.00735099	0.0553068	-0.132913	0.894262	0.950894	-0.00955743	0.851028	-0.147557	0.883394	0.955341	-0.0014122	0.735222	-0.0132896	0.989447	0.997199
MTCH2	-0.0372413	0.0236644	-1.57373	0.11555	0.336316	-0.0405138	0.49281	-1.59543	0.117133	0.397412	-0.0156391	0.458507	-0.239708	0.811466	0.936237
MTCL1	-0.0481645	0.0218712	-2.20218	0.0276524	0.152042	-0.0321404	0.432562	-1.37372	0.175866	0.482733	-0.159169	0.352291	-2.58476	0.0124872	0.17855
MTCP1	-0.0139929	0.0120778	-1.15856	0.246635	0.503647	-0.0111911	0.0911495	-0.902899	0.37109	0.659384	-0.0667075	0.234548	-1.24078	0.220066	0.554686
MTDH	-0.0311463	0.0349273	-0.891746	0.372529	0.621707	0.0114455	1.16834	0.303724	0.762642	0.899676	-0.290721	1.12517	-3.12501	0.00286295	0.107927
MTERF1	-0.0317032	0.0552874	-0.573425	0.566357	0.767725	-0.042945	0.915185	-0.669265	0.50687	0.754445	0.000691262	0.996243	0.00634616	0.99496	0.998383
MTERF2	8.50666e-05	0.0239169	0.00355675	0.997162	0.998425	-0.00868738	0.339815	-0.336493	0.737955	0.887319	0.0531758	0.333976	0.837245	0.406155	0.714531
MTERF3	-0.0164371	0.0117112	-1.40353	0.160458	0.40331	-0.0149062	0.129805	-1.18267	0.242723	0.555259	-0.0261116	0.108005	-0.824122	0.413505	0.718851
MTERF4	-0.0290917	0.0345038	-0.843145	0.399147	0.644462	-0.00991279	0.641612	-0.259714	0.796187	0.914028	-0.114835	0.714553	-1.42294	0.160522	0.485941
MTF1	-0.0269814	0.0150759	-1.7897	0.0735017	0.263895	-0.0243356	0.23726	-1.50458	0.138937	0.431303	-0.044499	0.183269	-1.0692	0.289749	0.621691
MTF2	-0.0530229	0.038858	-1.36453	0.172401	0.419794	-0.0365194	0.843182	-0.861592	0.393165	0.675903	-0.139964	0.750021	-1.4387	0.156022	0.480793
MTFMT	-0.0539357	0.0295276	-1.82662	0.0677573	0.252902	-0.0513656	0.522814	-1.58665	0.119112	0.401181	-0.0666552	0.499327	-0.925509	0.35883	0.679207
MTFR1	-0.0244085	0.0190809	-1.27921	0.200823	0.453134	-0.0260335	0.206364	-1.32137	0.192597	0.500596	0.000158077	0.3268	0.00206356	0.998362	0.99995
MTFR1L	-0.0450131	0.0233977	-1.92383	0.0543764	0.223623	-0.0310506	0.239912	-1.07534	0.288121	0.598095	-0.0717094	0.17353	-1.796	0.0781041	0.361631
MTG2	-0.0830006	0.0254191	-3.26528	0.00109356	0.0263733	-0.0988417	0.365552	-3.48775	0.00104796	0.0500421	-0.0178092	0.347878	-0.309776	0.757927	0.910583
MTHFD1	-0.0309174	0.0144849	-2.13445	0.032806	0.167688	-0.0244211	0.213126	-1.57432	0.121935	0.405959	-0.0751495	0.226989	-1.85658	0.0688436	0.344278
MTHFD1L	-0.128484	0.0478551	-2.68486	0.007256	0.0737215	-0.125321	1.23675	-2.34921	0.0229454	0.186855	-0.141523	1.02581	-1.30678	0.196839	0.530414
MTHFD2L	-0.0190066	0.026993	-0.704132	0.48135	0.704671	-0.0657321	0.403946	-2.17526	0.0345314	0.226088	0.165509	0.324595	2.75623	0.00796352	0.15735
MTHFR	0.0299688	0.0185956	1.61161	0.107047	0.320872	0.0383528	0.316517	1.90114	0.0632536	0.296577	-0.0174184	0.282213	-0.363177	0.717894	0.888484
MTHFSD	-0.00545035	0.0089517	-0.608862	0.542616	0.750874	-0.0052386	0.101036	-0.560246	0.577899	0.799592	-0.0077748	0.115563	-0.250957	0.802802	0.932161
MTIF2	-0.0191745	0.0123282	-1.55534	0.119864	0.342233	-0.00810836	0.137599	-0.615343	0.541214	0.776609	-0.0968613	0.144399	-2.77434	0.00758656	0.154841
MTIF3	-0.0379258	0.02292	-1.65471	0.0979843	0.305263	-0.0194582	0.438917	-0.792721	0.431813	0.704687	-0.16362	0.354492	-2.55507	0.013475	0.184623
MTM1	-0.0101597	0.0255065	-0.398317	0.690397	0.846427	-0.00108101	0.506437	-0.0398678	0.968363	0.989075	-0.0799441	0.50496	-1.06343	0.292332	0.62365
MTMR1	-0.138429	0.0398274	-3.47572	0.000509477	0.0170196	-0.142234	0.989552	-3.29141	0.0018667	0.0632598	-0.116967	0.922849	-1.13964	0.259481	0.591928
MTMR10	0.0201465	0.017441	1.15512	0.248039	0.504669	0.00854328	0.195578	0.450923	0.654061	0.842154	0.0845886	0.16481	1.8945	0.0635334	0.333912
MTMR12	-0.0264117	0.0265325	-0.995445	0.31952	0.576284	-0.0219512	0.538321	-0.757304	0.452543	0.718251	-0.0494642	0.465071	-0.750642	0.456135	0.746145
MTMR14	-0.0283327	0.0142557	-1.98746	0.0468712	0.203189	-0.0266281	0.190287	-1.72985	0.0900368	0.353051	-0.0386034	0.170971	-1.02165	0.311515	0.639433
MTMR2	0.00512752	0.0196303	0.261204	0.793935	0.903066	0.00516056	0.381386	0.251084	0.802813	0.917002	0.00478411	0.314702	0.0722074	0.942704	0.984818
MTMR3	-0.0710996	0.0328316	-2.16558	0.0303431	0.160973	-0.0311133	0.823027	-0.863222	0.392277	0.675381	-0.265957	0.830942	-3.3426	0.00151475	0.0880554
MTMR4	-0.0407234	0.029808	-1.36619	0.171879	0.419501	-0.0568868	0.534172	-1.68011	0.0993879	0.369992	0.0149584	0.415016	0.238024	0.812766	0.93625
MTMR6	0.0162467	0.0204594	0.794095	0.42714	0.665183	0.0202875	0.34259	0.925656	0.359222	0.65064	-0.011139	0.291986	-0.195226	0.845951	0.948364
MTMR7	-0.0739552	0.0407449	-1.81508	0.0695117	0.256689	-0.0289421	1.2562	-0.636506	0.527449	0.767851	-0.257382	1.19344	-2.80407	0.00700313	0.147628
MTMR8	0.00318308	0.0141892	0.224332	0.822499	0.916785	0.0102602	0.173539	0.678573	0.500644	0.750293	-0.049026	0.170425	-1.19377	0.237798	0.570656
MTMR9	-0.0209916	0.0237341	-0.884448	0.376454	0.625367	-0.013682	0.521659	-0.534013	0.59578	0.810138	-0.0652047	0.380406	-1.03479	0.305389	0.634963
MTO1	-0.0399215	0.0165034	-2.41899	0.0155637	0.112792	-0.0405894	0.278864	-2.30007	0.0258028	0.198155	-0.0352644	0.246964	-0.756715	0.452518	0.74462
MTOR	-0.0646578	0.0305909	-2.11363	0.0345469	0.172989	-0.0463074	0.693555	-1.38535	0.172305	0.477838	-0.159256	0.700643	-2.09839	0.040576	0.278902
MTPAP	-0.0190248	0.0178558	-1.06546	0.286666	0.544307	-0.00737243	0.228504	-0.389351	0.698726	0.86838	-0.112582	0.279135	-2.0983	0.0405847	0.278902
MTPN	0.0262303	0.035599	0.736827	0.461227	0.690148	0.0372709	0.518343	0.948959	0.347427	0.642685	-0.0245967	0.472785	-0.291879	0.7715	0.916816
MTR	-0.135647	0.0408717	-3.31884	0.000903928	0.0235498	-0.137118	1.03232	-3.07675	0.00344076	0.0830092	-0.127858	0.939437	-1.24705	0.217775	0.551618
MTRF1	-0.00713225	0.016143	-0.441818	0.658621	0.827336	-0.000190916	0.155925	-0.0113881	0.990961	0.997378	-0.0955571	0.148766	-1.597	0.117825	0.426547
MTRF1L	0.00129208	0.0115527	0.111842	0.910949	0.960591	0.00766708	0.145461	0.629363	0.532074	0.770924	-0.0556489	0.16746	-1.52847	0.132249	0.448085
MTRNR2L12	0.0586746	0.0424647	1.38173	0.167055	0.411828	0.0538499	0.351676	1.1142	0.272032	0.582581	0.0750104	0.156873	0.843462	0.404671	0.71386
MTRNR2L8	0.00784778	0.0475717	0.164967	0.86897	0.940359	-0.0482737	0.170251	-0.838369	0.407314	0.687543	0.128526	0.120296	1.52218	0.137033	0.454676
MTRR	-0.0277829	0.0176777	-1.57164	0.116035	0.337131	-0.0152059	0.282886	-0.810576	0.421581	0.69697	-0.127506	0.286176	-2.41382	0.0192166	0.207676
MTSS1	-0.0157248	0.0383104	-0.410457	0.681471	0.841365	0.0115983	1.06193	0.279873	0.780769	0.908832	-0.176326	1.02657	-1.75498	0.0849499	0.372426
MTSS1L	-0.0119051	0.0203302	-0.585588	0.558153	0.761759	-0.014278	0.316862	-0.668473	0.507011	0.754445	0.0109586	0.260617	0.165287	0.869359	0.956395
MTURN	-0.0170348	0.0341448	-0.4989	0.61785	0.800768	-0.0111283	0.704983	-0.304898	0.761752	0.899255	-0.0584517	0.690212	-0.604786	0.547861	0.799142
MTUS1	0.00744361	0.0187181	0.397669	0.690874	0.846569	-0.00533864	0.284704	-0.266751	0.790795	0.911291	0.0967017	0.258911	1.82848	0.0730179	0.351992
MTUS2	0.129712	0.0668604	1.94004	0.0523752	0.218111	0.183784	2.8662	2.47714	0.0168189	0.165937	-0.104025	2.62722	-0.674379	0.502955	0.774219
MTX2	-0.00411527	0.040546	-0.101496	0.919157	0.964523	0.0243969	1.02054	0.546015	0.587566	0.805256	-0.137098	0.972116	-1.42075	0.161152	0.487083
MTX3	-0.000672688	0.0227779	-0.0295325	0.97644	0.989633	0.00674406	0.290075	0.266499	0.790988	0.911423	-0.0323257	0.255845	-0.618331	0.538963	0.794653
MUL1	-0.0135109	0.0105351	-1.28246	0.19968	0.451558	-0.00790379	0.0982452	-0.672132	0.504699	0.753162	-0.0363125	0.0836438	-1.5313	0.131548	0.447078
MUM1	0.00833377	0.0358366	0.232549	0.816112	0.913596	0.0333064	0.682732	0.85269	0.398036	0.679935	-0.124495	0.822335	-1.38198	0.172684	0.502102
MUM1L1	-0.00369358	0.00381285	-0.968718	0.332686	0.586836	-0.00553437	0.0148637	-1.3232	0.191992	0.50026	0.00535971	0.00412015	0.577828	0.565788	0.809761
MUS81	-0.0488326	0.0113379	-4.30702	1.6547e-05	0.00208457	-0.047815	0.131613	-3.90139	0.000295334	0.0282057	-0.0548726	0.127703	-1.83775	0.0716174	0.349483
MUSK	-0.000371116	0.00450849	-0.0823151	0.934396	0.970522	0.0010352	0.0314102	0.225451	0.822579	0.928221	-0.0381293	0.0817232	-1.60259	0.114874	0.42189
MUT	-0.0423034	0.0249561	-1.69511	0.090054	0.293374	-0.0314965	0.240008	-1.08746	0.282797	0.592742	-0.0734527	0.216755	-1.49377	0.141072	0.459064
MUTYH	-0.0391181	0.00892057	-4.38515	1.15905e-05	0.00174551	-0.0405833	0.0839264	-4.29349	8.42468e-05	0.0158259	-0.0271824	0.0631782	-1.00759	0.318216	0.64434
MVB12A	-0.00690175	0.00780272	-0.884532	0.376409	0.625367	-0.00832905	0.0806869	-1.00465	0.320067	0.622994	0.00416806	0.0564077	0.180526	0.857417	0.952484
MVB12B	0.039106	0.0347389	1.12571	0.260288	0.516375	0.0629497	0.974696	1.69764	0.0960055	0.364348	-0.131974	0.931693	-1.3287	0.18955	0.521628
MVD	-0.0599454	0.0281254	-2.13137	0.0330591	0.168341	-0.0539612	0.508177	-1.66568	0.102245	0.373596	-0.0782604	0.365215	-1.38087	0.173024	0.502583
MVK	-0.0173725	0.0106238	-1.63524	0.101999	0.312545	-0.021937	0.118272	-1.91357	0.0616057	0.293106	0.0103912	0.108034	0.367529	0.714665	0.886958
MVP	0.0201348	0.0112122	1.79579	0.0725286	0.261879	0.0297755	0.0941031	2.38612	0.0210141	0.18186	-0.0202612	0.0593216	-0.793202	0.431157	0.731063
MX1	-0.0258253	0.0141121	-1.83001	0.0672487	0.252062	-0.0202763	0.147404	-1.36503	0.178563	0.485243	-0.0772394	0.110347	-1.70827	0.0946012	0.38974
MXD1	-0.0215751	0.0309554	-0.696974	0.485819	0.707894	-0.0299009	0.334374	-0.860045	0.394368	0.676685	0.0102752	0.346814	0.151107	0.880456	0.961708
MXD3	0.00718961	0.00564241	1.27421	0.202589	0.455247	0.00713383	0.0389664	1.13792	0.260763	0.57267	0.00742747	0.0201993	0.57374	0.568532	0.810525
MXD4	0.017237	0.0224731	0.767004	0.443079	0.677174	0.0308119	0.296249	1.29156	0.202649	0.510739	-0.089749	0.387679	-1.34008	0.185845	0.517355
MXI1	0.000789845	0.039503	0.0199946	0.984048	0.992727	-0.0150506	0.916069	-0.332899	0.74065	0.888411	0.0519127	0.803185	0.639159	0.525429	0.785455
MXRA7	-0.0128208	0.0183295	-0.69946	0.484265	0.706843	-0.0197898	0.23103	-1.0104	0.317332	0.621224	0.0363268	0.230763	0.69842	0.48792	0.765767
MYADM	-0.0148235	0.0120826	-1.22685	0.21988	0.474481	-0.0189091	0.125783	-1.42072	0.161816	0.463317	0.00432106	0.115632	0.149981	0.88134	0.961893
MYBBP1A	-0.0166721	0.011439	-1.45748	0.144984	0.381172	-0.0228754	0.120868	-1.91277	0.0617106	0.293106	0.0500072	0.141642	1.27538	0.207647	0.542475
MYBPC1	0.0104313	0.00531263	1.96348	0.0495902	0.21069	0.00920356	0.0377283	1.70028	0.0955039	0.363519	0.0426283	0.0243379	1.5378	0.132087	0.447996
MYCBP2	0.0197701	0.0561305	0.352217	0.724676	0.864909	0.0766878	2.46505	1.24329	0.219758	0.529931	-0.254439	2.30605	-1.87937	0.0656094	0.336255
MYDGF	-0.0329249	0.0143114	-2.30062	0.0214134	0.133514	-0.03235	0.160032	-2.11681	0.0394475	0.240811	-0.0370224	0.174074	-0.907432	0.368221	0.685241
MYEF2	-0.0668778	0.0436852	-1.5309	0.125794	0.352375	-0.0310402	1.06147	-0.653593	0.516471	0.759818	-0.263937	1.12685	-2.37003	0.0213985	0.216467
MYH10	-0.0116397	0.042631	-0.273033	0.784828	0.898444	0.0145401	1.43867	0.317798	0.752007	0.894909	-0.184093	1.33051	-1.56772	0.122804	0.43503
MYH14	-0.0129035	0.0223276	-0.577915	0.563321	0.765715	-0.0218651	0.307655	-0.919855	0.362216	0.652191	0.0542775	0.287693	0.833985	0.407973	0.715921
MYH15	-0.0163788	0.0163608	-1.0011	0.316777	0.573282	-0.00673667	0.135289	-0.385031	0.702004	0.869771	-0.0835032	0.153603	-1.80884	0.0761225	0.358364
MYH7B	0.00153018	0.0077089	0.198495	0.842658	0.92764	-0.00133811	0.0568119	-0.160216	0.873378	0.950822	0.0180363	0.0370224	0.900226	0.372008	0.68682
MYH9	-0.00267566	0.00723124	-0.370014	0.711372	0.858163	-0.00278627	0.0930457	-0.3678	0.714628	0.876508	-0.00154101	0.0747842	-0.0635124	0.949594	0.986357
MYL12B	-0.00941057	0.0264674	-0.355553	0.722175	0.863978	-0.0183978	0.26584	-0.627355	0.533603	0.772238	0.0300646	0.299089	0.489164	0.626712	0.840425
MYL6	-0.0170669	0.0198804	-0.858481	0.390627	0.637182	-0.0151388	0.233251	-0.703611	0.48505	0.7393	-0.0283234	0.21571	-0.544828	0.588121	0.821523
MYL6B	-0.0359119	0.0211778	-1.69573	0.0899365	0.293372	-0.028302	0.364892	-1.23769	0.22181	0.532123	-0.0817891	0.326131	-1.45673	0.150997	0.473911
MYLIP	-0.0985947	0.0353809	-2.78667	0.00532531	0.0625819	-0.0738785	0.757647	-1.83283	0.0729894	0.317513	-0.181552	0.597808	-2.45849	0.0171987	0.199678
MYLK	-0.00690178	0.011405	-0.605156	0.545076	0.752565	-0.00149318	0.0681105	-0.122755	0.902854	0.96367	-0.0462336	0.100046	-1.40947	0.164445	0.49227
MYLK-AS1	0.0168784	0.0121024	1.39463	0.163127	0.407006	0.0153547	0.150517	1.2143	0.230531	0.540708	0.0335043	0.130108	0.802146	0.426093	0.727814
MYLK4	-0.0106452	0.00614872	-1.73128	0.0834017	0.281964	-0.011031	0.049302	-1.6893	0.0976026	0.367273	-0.00762713	0.0519042	-0.417624	0.677882	0.868074
MYNN	-0.0174035	0.0134425	-1.29465	0.195439	0.447338	-0.0150248	0.145779	-1.08552	0.283075	0.593042	-0.0569273	0.186543	-1.00898	0.317785	0.643931
MYO10	0.0137461	0.00994203	1.38263	0.166779	0.411568	0.0160037	0.111826	1.48776	0.143308	0.43661	0.000516015	0.118488	0.0198159	0.984263	0.99695
MYO15A	-0.0495443	0.0305196	-1.62336	0.104512	0.317382	-0.0698981	0.186626	-1.70457	0.0967011	0.365907	-0.0242687	0.150585	-0.53109	0.597569	0.824786
MYO15B	-0.00318391	0.00478372	-0.665571	0.505685	0.721551	-0.00243421	0.0342626	-0.490963	0.625674	0.827548	-0.0132868	0.0462369	-0.730014	0.468545	0.755322
MYO16	-0.0587225	0.0315765	-1.85969	0.062929	0.241923	-0.0591997	0.176577	-1.42504	0.162601	0.463956	-0.0580697	0.142763	-1.19501	0.237875	0.570704
MYO18A	-0.0194705	0.0244887	-0.79508	0.426567	0.664718	-0.0222441	0.367645	-0.849732	0.399662	0.681496	-3.37855e-05	0.454432	-0.000487533	0.999613	0.99995
MYO19	-0.0256802	0.02072	-1.23939	0.2152	0.470742	-0.0310592	0.367105	-1.39901	0.168194	0.471554	0.0106503	0.340464	0.184589	0.854245	0.951521
MYO1B	0.00319824	0.00912878	0.350347	0.726078	0.865331	0.0049286	0.0759009	0.516229	0.608048	0.817142	-0.0152493	0.10209	-0.489179	0.626702	0.840425
MYO1D	-0.0766589	0.0446322	-1.71757	0.0858749	0.285969	-0.140075	0.834935	-2.75491	0.00829077	0.122989	0.136287	0.737822	1.46274	0.149351	0.471835
MYO1E	0.00543876	0.0066055	0.823369	0.410298	0.652321	0.00393044	0.0547042	0.574159	0.568522	0.794227	0.0258191	0.0432008	1.02606	0.309881	0.637759
MYO1F	-0.0166838	0.00872515	-1.91215	0.0558572	0.226328	-0.0102301	0.0717724	-1.10904	0.272901	0.5835	-0.0715184	0.107243	-2.65987	0.0102757	0.169222
MYO3B	0.00525518	0.00606454	0.866542	0.386193	0.633258	0.00445774	0.0384555	0.724677	0.472143	0.732567	0.0329116	0.0552925	0.908509	0.369174	0.685789
MYO5A	-0.0613838	0.0442767	-1.38637	0.165634	0.410338	0.00990806	2.32437	0.20878	0.835497	0.9352	-0.540456	2.1273	-4.3932	5.27485e-05	0.042673
MYO5B	-0.00554876	0.0041687	-1.33105	0.183172	0.433429	-0.0057005	0.0186672	-1.26559	0.211725	0.520636	-0.0046426	0.0120359	-0.421775	0.674868	0.866071
MYO5C	-0.050551	0.0197865	-2.55482	0.0106242	0.0918057	-0.0481125	0.24133	-2.33334	0.0238356	0.190904	-0.0789132	0.224711	-1.12218	0.267664	0.59889
MYO6	-0.0554328	0.0366504	-1.51248	0.130412	0.358696	-0.050374	1.09399	-1.26142	0.21321	0.522114	-0.082451	0.993975	-0.893399	0.375618	0.690067
MYO9A	0.138266	0.0552754	2.50141	0.01237	0.099308	0.197601	2.08505	3.205	0.00239386	0.0705405	-0.104802	1.87638	-0.839838	0.404712	0.71386
MYO9B	0.0304663	0.025672	1.18675	0.235325	0.491765	0.0271316	0.459056	0.971844	0.335966	0.634779	0.048728	0.422193	0.745857	0.458997	0.748388
MYOM1	0.0331554	0.0119312	2.77887	0.00545478	0.0632667	0.0302649	0.112213	2.39626	0.0204791	0.179589	0.0571287	0.0857058	1.57062	0.122861	0.435099
MYOM2	-0.0162673	0.00769799	-2.11319	0.0345842	0.173101	-0.0138865	0.0717701	-1.62863	0.109892	0.384888	-0.0267628	0.0506042	-1.49494	0.140768	0.459064
MYOT	-0.00846701	0.00795773	-1.064	0.28733	0.54494	-0.00234743	0.0428214	-0.283509	0.777999	0.907629	-0.0825482	0.117489	-2.86543	0.00592762	0.140319
MYPOP	0.00939352	0.0115402	0.813981	0.415656	0.656699	0.00865089	0.1556	0.697898	0.488584	0.742187	0.0142239	0.132135	0.449932	0.654565	0.856149
MYRF	-0.0148963	0.00610981	-2.4381	0.0147646	0.109194	-0.0160912	0.0332471	-2.56593	0.0134434	0.148662	0.00743876	0.0214063	0.274362	0.78524	0.923173
MYRFL	0.0474367	0.024735	1.9178	0.0551367	0.225438	0.036775	0.144074	1.2377	0.223515	0.533335	0.0715062	0.161204	1.60171	0.115069	0.422125
MYRIP	0.0204983	0.04142	0.494888	0.620679	0.802741	0.0303081	3.83829	0.704215	0.484677	0.7393	-0.102649	3.6222	-0.673164	0.503722	0.774613
MYSM1	0.0150102	0.0300196	0.500013	0.617066	0.800308	0.0126444	0.705651	0.391826	0.696909	0.867879	0.0302167	0.791295	0.369333	0.713328	0.886823
MYT1	-0.00065502	0.00446352	-0.146749	0.88333	0.947297	0.00273756	0.0216709	0.545749	0.587748	0.805313	-0.0135572	0.00791739	-1.38591	0.171488	0.500892
MYT1L	0.0817594	0.0515472	1.58611	0.112715	0.33061	0.11196	3.64641	2.04595	0.0462214	0.258411	-0.15602	3.45299	-1.01609	0.314128	0.641246
MZF1	-0.0283141	0.024403	-1.16027	0.245938	0.503052	-0.0577677	0.393403	-2.06304	0.0445011	0.25534	0.0647044	0.278998	1.30029	0.199038	0.532833
MZF1-AS1	-0.021596	0.00954847	-2.26172	0.0237146	0.140704	-0.0227043	0.081932	-2.25035	0.0290121	0.206618	-0.0120805	0.0995295	-0.408644	0.684421	0.872194
MZT1	-0.0201138	0.0164951	-1.21938	0.222699	0.478183	-0.021992	0.183029	-1.21898	0.228766	0.539075	-0.0105441	0.166197	-0.258916	0.796687	0.929112
MZT2A	-0.0572614	0.0277625	-2.06255	0.0391556	0.184246	-0.0682011	0.430307	-2.18131	0.0340542	0.224534	-0.016491	0.366557	-0.273215	0.785733	0.923376
MZT2B	-0.0589214	0.0254729	-2.3131	0.0207174	0.13121	-0.0569957	0.386038	-2.08423	0.0424464	0.250644	-0.0715498	0.386592	-1.02171	0.311487	0.639433
N4BP1	-0.0145229	0.0306182	-0.474321	0.635271	0.811416	-0.00800073	0.710343	-0.243568	0.808596	0.920695	-0.0577285	0.747506	-0.68282	0.497647	0.771222
N4BP2	0.0343073	0.0213786	1.60475	0.108549	0.323594	0.0314846	0.309937	1.37338	0.17597	0.482905	0.0531393	0.320559	0.897418	0.37349	0.687626
N4BP2L1	-0.120759	0.0423229	-2.85328	0.00432708	0.0552306	-0.15127	1.05737	-3.18198	0.00255635	0.0725827	-0.00417391	0.976261	-0.044915	0.964341	0.991124
N4BP2L2	-0.0414363	0.0617993	-0.670497	0.502541	0.719642	0.0379953	2.50779	0.552498	0.583153	0.802548	-0.374738	2.40225	-2.66015	0.0102681	0.169222
N6AMT1	-0.00286559	0.00893086	-0.320864	0.748314	0.878937	0.00114735	0.0846636	0.124524	0.901417	0.963531	-0.0651928	0.0818092	-1.79535	0.079002	0.361868
NAA15	-0.0219011	0.032643	-0.670928	0.502266	0.719439	0.00513105	0.78649	0.147109	0.883657	0.955367	-0.21267	0.857132	-2.29524	0.0256415	0.233789
NAA16	0.0740651	0.0426134	1.73807	0.0821987	0.279529	0.0782558	0.773787	1.5878	0.118988	0.401115	0.0616542	0.767115	0.726913	0.470427	0.756088
NAA20	-0.0174772	0.0206894	-0.844741	0.398255	0.643283	-0.0244827	0.304714	-1.10703	0.27376	0.584465	0.0316398	0.313111	0.540302	0.591216	0.82206
NAA25	-0.0253763	0.0400774	-0.633182	0.526615	0.737657	0.0221001	0.931563	0.512501	0.610634	0.819284	-0.326402	0.818103	-3.00601	0.00402161	0.120948
NAA30	0.00900386	0.0171291	0.525647	0.599133	0.790361	0.00836874	0.238145	0.460164	0.647461	0.838763	0.0139943	0.229568	0.274512	0.784742	0.923173
NAA35	0.0606984	0.0331343	1.83189	0.0669679	0.251418	0.0789974	0.673589	2.20448	0.0322823	0.218288	-0.047161	0.632488	-0.542076	0.590002	0.821793
NAA38	-0.0416507	0.0212619	-1.95893	0.0501208	0.211853	-0.0456654	0.292359	-2.0618	0.0446239	0.25547	0.00551846	0.375296	0.0726903	0.942322	0.984686
NAA40	-0.00315814	0.0138946	-0.227292	0.820197	0.915982	-0.01492	0.169697	-1.00414	0.320313	0.623097	0.0787698	0.173901	2.00865	0.0495986	0.304441
NAA50	0.00291692	0.0301215	0.0968384	0.922855	0.966179	0.0223491	0.602503	0.675497	0.502579	0.752191	-0.0911918	0.511642	-1.25246	0.215813	0.551254
NAA60	0.0219618	0.0108607	2.02214	0.0431622	0.194529	0.0204208	0.128956	1.68889	0.0976807	0.367328	0.0283969	0.0915609	1.14924	0.255536	0.587852
NAAA	0.0108251	0.0214521	0.50462	0.613826	0.799336	0.0267004	0.372288	1.13819	0.260649	0.57267	-0.070246	0.280732	-1.32509	0.190734	0.522991
NAALAD2	-0.0712888	0.0525972	-1.35537	0.175299	0.423474	-0.0593576	1.3566	-0.967077	0.338325	0.636031	-0.104268	1.03681	-1.02178	0.311454	0.639433
NAALADL2	-0.0716033	0.036547	-1.95921	0.0500879	0.211826	-0.0661246	0.802474	-1.70587	0.0944493	0.361446	-0.115453	0.794158	-1.05279	0.297199	0.628224
NAB1	-0.0179786	0.0267716	-0.671554	0.501868	0.719391	-0.0234482	0.42321	-0.792531	0.431923	0.704687	0.00673274	0.379133	0.10706	0.915139	0.973272
NAB2	-0.00350192	0.0123489	-0.283581	0.776731	0.893838	-0.00680422	0.110696	-0.470474	0.640189	0.835816	0.00538482	0.0858614	0.226968	0.821308	0.938558
NABP2	-0.029043	0.0127941	-2.27003	0.0232055	0.138929	-0.029464	0.124171	-2.12525	0.0387017	0.239282	-0.0266262	0.12098	-0.801607	0.426303	0.727814
NACA	-0.0139428	0.0290179	-0.480489	0.63088	0.809499	-0.0203013	0.370146	-0.642707	0.523473	0.764761	0.0204422	0.391135	0.278298	0.781849	0.921625
NACAD	-0.00632374	0.00843569	-0.749641	0.453471	0.685039	-0.00567345	0.0865497	-0.617745	0.539643	0.776389	-0.00983287	0.0671497	-0.460891	0.646732	0.852145
NACC1	0.0242906	0.0127668	1.90263	0.0570884	0.229386	0.0215494	0.143459	1.5939	0.117477	0.397879	0.0468592	0.160801	1.20792	0.232356	0.56604
NACC2	0.00109542	0.00600722	0.18235	0.855308	0.932316	0.003883	0.0339423	0.570183	0.571194	0.796227	-0.00867973	0.0212808	-0.680621	0.499027	0.77192
NADK	-0.00720404	0.010567	-0.681747	0.495399	0.714999	-0.00203069	0.163606	-0.17919	0.858537	0.944594	-0.0416604	0.115261	-1.42445	0.160086	0.485385
NADK2	0.025776	0.0180401	1.42882	0.153057	0.392242	0.0187601	0.260312	0.983809	0.330107	0.631054	0.0855893	0.268773	1.53724	0.13009	0.44527
NADSYN1	0.0201545	0.0203794	0.988962	0.322682	0.577972	0.0252914	0.33158	1.1588	0.252229	0.563978	-0.0148025	0.312347	-0.259989	0.795864	0.928524
NAE1	-0.0292228	0.0326377	-0.89537	0.37059	0.620949	-0.0251372	0.531364	-0.687994	0.494744	0.746031	-0.0453573	0.458367	-0.624687	0.534814	0.792887
NAF1	0.00816101	0.0177626	0.45945	0.645911	0.819592	0.0139488	0.327486	0.74303	0.461059	0.7245	-0.0413131	0.314093	-0.752705	0.454905	0.745399
NAGK	-0.0184313	0.0165375	-1.11452	0.265057	0.521803	-0.0224876	0.286963	-1.31026	0.196299	0.504097	0.0342154	0.261119	0.55337	0.5823	0.818747
NAGLU	-0.0158999	0.00600116	-2.64947	0.00806176	0.0787223	-0.0146432	0.0527465	-2.34333	0.0232718	0.18859	-0.0308142	0.0604383	-1.43141	0.158091	0.483427
NAGPA	-0.0521942	0.0226593	-2.30343	0.0212545	0.133007	-0.0437792	0.358017	-1.71778	0.0922363	0.357309	-0.0839423	0.272412	-1.69569	0.0957189	0.391317
NAIP	-0.0640414	0.0481523	-1.32998	0.183526	0.433911	-0.0501829	0.725014	-0.937657	0.353466	0.646613	-0.122927	0.922153	-1.11427	0.270112	0.60215
NALCN	0.00470476	0.0500311	0.0940368	0.92508	0.966768	0.0482011	2.2447	0.891471	0.377092	0.663696	-0.254296	2.06581	-1.92737	0.0592146	0.3245
NAMPT	-0.0258225	0.0164593	-1.56887	0.116677	0.337781	-0.0286044	0.282067	-1.67035	0.101312	0.372262	0.00789658	0.257058	0.132448	0.895124	0.966978
NANOS3	-0.00331147	0.0131073	-0.252643	0.800544	0.906389	0.00110631	0.143667	0.079667	0.936831	0.977077	-0.0393857	0.12707	-0.992528	0.32541	0.65034
NANS	-0.0188721	0.0155338	-1.2149	0.224403	0.479632	-0.0118026	0.164041	-0.727405	0.470486	0.732543	-0.0965135	0.202715	-1.79488	0.0782924	0.361826
NAP1L1	-0.0605625	0.0492506	-1.22968	0.218816	0.473453	-0.0596657	1.53041	-1.13614	0.2615	0.57277	-0.0671076	1.498	-0.473	0.638162	0.846487
NAP1L2	-0.0580188	0.0408477	-1.42037	0.155501	0.395322	-0.0278618	0.4381	-0.542953	0.590189	0.806174	-0.110176	0.382299	-1.63259	0.10839	0.411786
NAP1L3	0.0649947	0.0518686	1.25306	0.210182	0.464489	0.0170605	0.494223	0.264375	0.792924	0.912016	0.152488	0.418054	1.74904	0.0863007	0.375781
NAP1L4	-0.0326529	0.0316668	-1.03114	0.302475	0.559584	-0.0445081	0.805611	-1.31234	0.195603	0.503517	0.0479717	0.85822	0.54239	0.589787	0.821793
NAP1L5	-0.0341428	0.0286143	-1.19321	0.232789	0.488556	-0.0295748	0.276415	-0.944753	0.349933	0.644536	-0.0573481	0.318202	-0.812802	0.419932	0.723607
NAPA	0.0195685	0.0232904	0.840195	0.400799	0.646146	0.0286861	0.403019	1.1481	0.256575	0.56844	-0.0408625	0.30599	-0.635253	0.527954	0.786905
NAPB	-0.0205037	0.0436151	-0.470105	0.63828	0.813662	-0.00755727	0.791476	-0.146199	0.884398	0.955367	-0.0524975	0.694474	-0.646039	0.520997	0.782548
NAPEPLD	-0.0272638	0.0381208	-0.715195	0.474489	0.699591	-0.0491068	0.625198	-1.07341	0.288641	0.598496	0.0223551	0.454498	0.324214	0.747032	0.904221
NAPG	-0.0537566	0.0270162	-1.9898	0.0466135	0.202588	-0.0681174	0.562756	-2.36811	0.0219245	0.184863	0.0537234	0.590323	0.682704	0.49772	0.771222
NAPRT	-0.0327254	0.0117256	-2.79095	0.00525538	0.0621508	-0.0262035	0.101343	-1.93675	0.0587567	0.285436	-0.0524065	0.051133	-2.2298	0.0299514	0.248205
NARF	0.0122063	0.0274694	0.44436	0.656783	0.826307	0.022634	0.574596	0.780028	0.439177	0.709014	-0.0778078	0.505213	-0.912665	0.365486	0.684295
NARFL	-0.0085507	0.0158449	-0.53965	0.589439	0.78357	-0.0096555	0.197333	-0.56646	0.573702	0.797797	-0.00152548	0.231352	-0.0354906	0.97182	0.993331
NARS	-0.113459	0.029965	-3.78639	0.00015285	0.00817462	-0.110695	0.436176	-3.3648	0.00150725	0.057635	-0.126919	0.452685	-1.74823	0.0861232	0.3754
NARS2	0.0206381	0.0254751	0.810125	0.417868	0.657883	0.0348496	0.493751	1.23056	0.224442	0.53447	-0.0396242	0.366318	-0.679459	0.499757	0.772644
NASP	-0.0426815	0.0238066	-1.79284	0.0729978	0.262996	-0.0385798	0.453686	-1.47393	0.146982	0.439578	-0.0623207	0.378355	-1.0881	0.281398	0.612618
NAT10	-0.0547196	0.0227442	-2.40587	0.0161341	0.115192	-0.0520856	0.393865	-2.08906	0.0419893	0.248724	-0.0677799	0.350924	-1.22087	0.227454	0.561561
NAT14	-0.0230554	0.0151059	-1.52625	0.126948	0.353973	-0.0252918	0.24895	-1.51868	0.135355	0.426669	-0.0126744	0.132424	-0.353245	0.725284	0.892276
NAT8L	-0.127083	0.0294116	-4.32084	1.55437e-05	0.00204046	-0.100493	0.504525	-2.91948	0.00531084	0.101234	-0.199007	0.319824	-3.51527	0.000899513	0.0782311
NAT9	-0.079045	0.0177759	-4.44675	8.71778e-06	0.00151842	-0.0759388	0.245789	-3.80806	0.000395195	0.0335058	-0.0910606	0.160206	-2.32173	0.0240599	0.228946
NAV1	-0.0223771	0.0392005	-0.570838	0.568109	0.769108	-0.0572321	1.06503	-1.27861	0.207139	0.514551	0.092341	0.979122	1.13713	0.260519	0.59308
NAV2	-0.018261	0.0559598	-0.326324	0.744179	0.876504	-0.00149269	2.38147	-0.0241238	0.980853	0.994624	-0.0935785	2.18771	-0.71359	0.478562	0.761477
NAV3	0.0460781	0.0417438	1.10383	0.269666	0.526747	0.0604282	5.13402	1.40502	0.166408	0.468486	-0.187158	4.77297	-1.07939	0.285223	0.617484
NAXD	0.00700555	0.0175827	0.398433	0.690311	0.846427	0.0200868	0.249836	1.03635	0.305194	0.611657	-0.0537917	0.219639	-1.28734	0.203479	0.537033
NAXE	-0.0140964	0.00756007	-1.86459	0.0622391	0.240464	-0.0185086	0.0488584	-2.32893	0.0240887	0.191582	0.0279039	0.0586407	1.13801	0.260153	0.592994
NBAS	0.0432977	0.0500076	0.865823	0.386587	0.633365	0.0891713	1.80608	1.64336	0.106797	0.381422	-0.215339	1.77262	-1.67135	0.100455	0.40057
NBAT1	-0.0318088	0.0110859	-2.8693	0.00411385	0.0543177	-0.0285405	0.0819901	-2.44307	0.0182995	0.171647	-0.0613932	0.153894	-1.74673	0.0863857	0.375867
NBEA	0.0560967	0.0484044	1.15892	0.24649	0.50358	0.0831582	4.16417	1.62208	0.11129	0.386206	-0.166183	3.87515	-1.13105	0.263046	0.595826
NBEAL1	-0.0354715	0.0348346	-1.01828	0.308544	0.564685	-0.0398499	0.824046	-1.07496	0.28773	0.5977	-0.00243455	0.870934	-0.0239078	0.981015	0.996192
NBEAL2	-0.00572876	0.010302	-0.556084	0.578154	0.776518	0.00324701	0.0843059	0.271368	0.787275	0.910616	-0.0314474	0.0502674	-1.55264	0.126367	0.440401
NBL1	-0.046986	0.0239187	-1.96441	0.0494827	0.210426	-0.0368303	0.285689	-1.3252	0.191479	0.499827	-0.0759922	0.194195	-1.61791	0.111524	0.417268
NBN	-0.0371967	0.0231673	-1.60557	0.108368	0.32348	-0.0203083	0.38295	-0.809332	0.42229	0.697187	-0.134749	0.408328	-2.23437	0.0296305	0.248187
NBPF1	0.0855752	0.0335893	2.54769	0.0108438	0.0927904	0.0690053	0.386432	1.85745	0.069811	0.31151	0.159785	0.40416	2.03236	0.0470607	0.298274
NBPF11	0.00199561	0.0140185	0.142355	0.886799	0.948807	0.00780008	0.16397	0.516994	0.607517	0.816904	-0.0346701	0.162908	-0.914309	0.36463	0.683688
NBPF12	-0.00912179	0.0213942	-0.426367	0.66984	0.832824	-0.0098508	0.321491	-0.427701	0.670768	0.851363	-0.00453575	0.357133	-0.0785177	0.937707	0.982887
NBPF15	-0.0100053	0.0217592	-0.459821	0.645645	0.819434	-0.00943678	0.351776	-0.406678	0.686039	0.861438	-0.0141476	0.396741	-0.225882	0.822149	0.938701
NBPF19	-0.000842717	0.0101979	-0.0826366	0.934141	0.970431	0.00193046	0.0902021	0.182778	0.855737	0.943549	-0.0390155	0.13477	-0.995661	0.323867	0.649083
NBPF20	0.011909	0.0110566	1.07709	0.28144	0.539444	0.018749	0.0981867	1.62316	0.111059	0.386206	-0.0629156	0.10929	-1.64683	0.105695	0.407648
NBPF26	0.0143077	0.00600571	2.38235	0.0172026	0.11921	0.0197639	0.0409333	3.10418	0.00318594	0.0807385	-0.0297352	0.0360356	-1.64381	0.106041	0.40792
NBPF3	-0.00848327	0.0137321	-0.61777	0.536727	0.745494	-0.00609355	0.23201	-0.426517	0.671624	0.851559	-0.0374788	0.262033	-0.753112	0.454662	0.745315
NBPF9	-0.00623675	0.0201363	-0.309726	0.756769	0.883225	-0.0100159	0.259824	-0.46914	0.641079	0.835816	0.0242075	0.329054	0.399491	0.691111	0.875221
NBR1	-0.0701299	0.0212866	-3.29456	0.000985751	0.0248633	-0.0777042	0.429121	-3.50151	0.00100577	0.0493289	0.0170909	0.434778	0.226954	0.821319	0.938558
NCALD	-0.0318762	0.0469005	-0.679657	0.496722	0.715896	-0.00260049	1.4998	-0.0496897	0.960574	0.985738	-0.151294	1.19812	-1.43137	0.158101	0.483427
NCAM1	-0.0477177	0.049037	-0.973097	0.330505	0.584913	-0.0350186	3.28887	-0.674553	0.503173	0.752437	-0.152868	3.02518	-1.02333	0.310725	0.638814
NCAM2	-0.0550031	0.067726	-0.812141	0.416711	0.657453	-0.051059	2.74439	-0.657911	0.513798	0.758683	-0.0675996	2.33331	-0.487399	0.627954	0.841448
NCAN	-0.0188886	0.0205463	-0.919319	0.357928	0.611384	-0.0251121	0.316603	-1.15365	0.254313	0.566518	0.0319558	0.227889	0.513616	0.609722	0.831682
NCAPD2	0.0345433	0.0103911	3.32433	0.000886308	0.0234057	0.0366491	0.106973	3.44947	0.0011743	0.0523946	-0.0117927	0.156075	-0.236619	0.813901	0.937138
NCAPD3	-0.00869457	0.0152871	-0.568754	0.569523	0.769939	-0.00991217	0.24542	-0.622679	0.536422	0.774474	0.00574358	0.264027	0.104779	0.91694	0.973635
NCAPG2	0.007369	0.0135098	0.545455	0.58544	0.781579	0.0171239	0.197347	1.1993	0.236258	0.546149	-0.0760027	0.206533	-1.82077	0.0741995	0.354195
NCAPH2	-0.00284271	0.009451	-0.300784	0.763579	0.887144	-0.00199829	0.104356	-0.186598	0.852757	0.942234	-0.00581649	0.0574707	-0.289422	0.77337	0.918282
NCBP1	0.000140632	0.0218299	0.00644218	0.99486	0.998057	0.0140221	0.295085	0.596417	0.553679	0.785902	-0.0866712	0.292897	-1.47414	0.146264	0.467657
NCBP2	-0.0118801	0.0157287	-0.755314	0.450061	0.682207	0.000600738	0.185578	0.0366196	0.970939	0.98987	-0.153998	0.191434	-2.7819	0.00751599	0.153945
NCBP2-AS2	-0.0279893	0.0126766	-2.20795	0.0272475	0.150893	-0.0304739	0.104614	-2.26094	0.0283464	0.204053	-0.00895182	0.115002	-0.239937	0.8113	0.936237
NCBP3	-0.0174745	0.02129	-0.820784	0.411769	0.653641	-0.020678	0.340088	-0.867565	0.389918	0.674132	-0.0048283	0.285202	-0.101957	0.919169	0.975045
NCDN	0.019252	0.0547564	0.351595	0.725142	0.865152	0.0807505	0.643933	1.20815	0.234242	0.543882	-0.106262	0.502469	-1.11286	0.271008	0.603097
NCEH1	-0.0346647	0.0340124	-1.01918	0.308118	0.564443	-0.0203145	0.906976	-0.547688	0.586426	0.804647	-0.110493	0.784826	-1.29591	0.200532	0.534218
NCK1	-0.0557732	0.0278047	-2.00589	0.0448679	0.198208	-0.0680289	0.34892	-2.19136	0.0333279	0.221853	-0.00607278	0.375854	-0.0971397	0.922976	0.977199
NCK2	-0.120641	0.0508899	-2.37063	0.0177577	0.120343	-0.0764625	1.60376	-1.31838	0.193587	0.501814	-0.268485	1.60991	-2.53058	0.014343	0.187221
NCKAP1	0.0299059	0.0397727	0.75192	0.452099	0.683683	0.0449627	1.43376	1.05014	0.298875	0.60685	-0.06486	1.45808	-0.603826	0.548495	0.79932
NCKAP5	-0.0675939	0.0569052	-1.18783	0.2349	0.491337	-0.0622044	1.05541	-0.9342	0.355288	0.647832	-0.0821928	0.877285	-0.750009	0.456513	0.746341
NCKAP5L	-0.0118526	0.0164505	-0.720503	0.471215	0.697256	0.0124472	0.219563	0.679905	0.499807	0.750076	-0.11375	0.201962	-3.03423	0.00370763	0.118974
NCKIPSD	0.0110478	0.0156849	0.704357	0.48121	0.704579	0.0140546	0.217781	0.821524	0.415381	0.693662	-0.0048039	0.201613	-0.122296	0.90312	0.969311
NCL	0.00458803	0.0214092	0.214302	0.830311	0.92078	0.00928325	0.31521	0.41682	0.678655	0.856453	-0.0525379	0.455889	-0.676288	0.501752	0.773347
NCLN	-0.0550892	0.0173022	-3.18395	0.0014528	0.0306815	-0.047287	0.271746	-2.47618	0.0168309	0.165937	-0.0908472	0.213312	-2.22216	0.030494	0.249646
NCOA1	0.0554857	0.0508042	1.09215	0.274768	0.532303	0.0901812	2.33751	1.62854	0.109911	0.384888	-0.129008	2.05399	-1.01028	0.316876	0.643218
NCOA2	-0.0850319	0.0505538	-1.68201	0.0925672	0.298114	-0.0903311	1.63615	-1.63376	0.108806	0.383792	-0.0580182	1.49295	-0.464758	0.643978	0.851425
NCOA3	-0.0614449	0.0218264	-2.81516	0.0048753	0.0595343	-0.0551761	0.354829	-2.42676	0.0190105	0.174492	-0.135077	0.304999	-1.73346	0.0893749	0.381403
NCOA4	-0.0194805	0.0226251	-0.861015	0.38923	0.635968	-0.0191534	0.252739	-0.772705	0.443487	0.712093	-0.0211137	0.254384	-0.381206	0.70455	0.882082
NCOA5	-0.0759862	0.0262486	-2.89487	0.00379316	0.0520489	-0.0701744	0.42115	-2.39051	0.0207671	0.180439	-0.0991654	0.393752	-1.69152	0.0965168	0.393199
NCOA6	-0.0291473	0.0364385	-0.799903	0.423767	0.662715	-0.0237608	0.901612	-0.604408	0.548399	0.782575	-0.0619978	0.921608	-0.638596	0.525792	0.78569
NCOA7	-0.0651858	0.0409555	-1.59163	0.111468	0.328658	-0.0735675	1.21594	-1.66643	0.102094	0.373596	-0.0134194	1.27425	-0.122313	0.903106	0.969311
NCOR1	0.0394301	0.0473896	0.83204	0.405386	0.649439	0.0960022	1.53563	1.83811	0.0721938	0.316491	-0.224125	1.62121	-1.98814	0.0518887	0.309786
NCOR2	-0.0201164	0.0369621	-0.544243	0.586274	0.781806	-0.0423526	0.713887	-1.00799	0.31848	0.621521	0.0559756	0.629512	0.720168	0.474535	0.757892
NCR3LG1	-0.0489127	0.0214227	-2.28321	0.0224178	0.136444	-0.0375965	0.29673	-1.67761	0.0998775	0.370736	-0.168827	0.443967	-2.31419	0.0245009	0.229549
NCS1	-0.0590289	0.0286459	-2.06064	0.039337	0.184703	-0.0492691	0.390401	-1.45174	0.153187	0.449298	-0.0832102	0.287214	-1.55766	0.125172	0.438603
NCSTN	0.0041913	0.0114599	0.365737	0.714562	0.860028	0.0169871	0.137812	1.33782	0.187215	0.495204	-0.0520098	0.0918057	-1.95445	0.0558483	0.317104
NDC1	-0.0162947	0.0118854	-1.37098	0.17038	0.417175	-0.00859289	0.145108	-0.688605	0.494363	0.745999	-0.0915614	0.161921	-2.34713	0.0226252	0.223009
NDE1	0.00632317	0.00559898	1.12934	0.258753	0.51572	0.00593973	0.030004	0.994833	0.324771	0.625821	0.00911904	0.0282206	0.565616	0.574004	0.814796
NDEL1	-0.0499824	0.0163543	-3.05623	0.00224139	0.0388444	-0.047707	0.295921	-2.83239	0.00671754	0.111257	-0.0874619	0.33206	-1.27944	0.206227	0.540456
NDFIP1	-0.107316	0.0589706	-1.81982	0.0687871	0.255435	-0.0538445	1.79708	-0.829607	0.410839	0.690929	-0.360321	1.71359	-2.5522	0.0135742	0.184623
NDFIP2	-0.0240391	0.0428133	-0.561486	0.574466	0.773628	-0.0310728	1.08378	-0.660166	0.51228	0.757308	0.00967345	0.948287	0.0938754	0.925557	0.978354
NDN	0.00076791	0.0264592	0.0290225	0.976847	0.989814	0.00786996	0.202986	0.275899	0.783996	0.909533	-0.0430096	0.179971	-0.607309	0.547043	0.798817
NDOR1	-0.0280202	0.0111197	-2.51987	0.0117397	0.096905	-0.0323417	0.109701	-2.79084	0.00750386	0.117312	0.0221725	0.109288	0.561413	0.577023	0.81667
NDP	0.00256254	0.00330576	0.775175	0.438236	0.67457	0.00286066	0.00785324	0.79585	0.43001	0.703051	0.000927215	-0.000810661	0.110137	0.91271	0.971942
NDRG1	0.00474719	0.00611823	0.775909	0.437803	0.674369	0.0116922	0.0524002	1.72548	0.090828	0.354706	-0.025896	0.0296433	-1.81935	0.0744184	0.3548
NDRG2	-0.00263977	0.00694188	-0.380267	0.703747	0.854228	0.00625498	0.0368693	0.797735	0.428925	0.702176	-0.0348917	0.0317392	-2.33692	0.0231924	0.224418
NDRG3	0.0109657	0.0366442	0.299248	0.764751	0.887508	0.056862	0.966639	1.41526	0.163401	0.464883	-0.21607	0.852585	-2.41797	0.0190205	0.207228
NDRG4	0.013662	0.0491951	0.277711	0.781234	0.896707	0.0089209	1.39963	0.156614	0.876201	0.952439	0.0275801	1.14565	0.282597	0.778569	0.921019
NDST1	0.0135163	0.0199941	0.676012	0.499033	0.717465	0.00942199	0.284694	0.439466	0.662282	0.846371	0.0408441	0.280704	0.737391	0.464085	0.751953
NDST3	-0.100293	0.0476802	-2.10344	0.0354273	0.175165	-0.106408	1.12234	-2.04222	0.0466042	0.258922	-0.0687974	0.994358	-0.581822	0.563127	0.808406
NDST4	-0.00264426	0.00336126	-0.786689	0.431464	0.66912	-0.00148353	0.0117701	-0.433772	0.666384	0.84922	-0.0355297	-0.00282435	-1.95174	0.056917	0.319502
NDUFA1	-0.0132331	0.0143104	-0.924721	0.355111	0.609232	-0.00869687	0.149839	-0.592465	0.556301	0.787249	-0.100145	0.247815	-1.55862	0.125111	0.438603
NDUFA10	-0.0379377	0.0393719	-0.963574	0.33526	0.589011	0.0059685	1.08148	0.141044	0.888421	0.957136	-0.320882	1.09233	-2.98709	0.00423334	0.124754
NDUFA12	-0.0367598	0.0182584	-2.01331	0.0440816	0.196016	-0.0332792	0.254032	-1.74184	0.0878958	0.349298	-0.0734052	0.341768	-1.18407	0.241584	0.573645
NDUFA2	-0.0132663	0.0117148	-1.13244	0.25745	0.514278	-0.0140356	0.12052	-1.15227	0.254876	0.566639	-0.00378557	0.151099	-0.0885296	0.929784	0.979649
NDUFA3	-0.0136307	0.0140327	-0.97135	0.331374	0.585529	-0.0149696	0.108867	-1.01551	0.315147	0.620229	-0.000693384	0.16748	-0.0151322	0.987983	0.997199
NDUFA4	-0.0553706	0.0447505	-1.23732	0.215969	0.471531	-0.0763619	0.614644	-1.60916	0.114535	0.392632	0.113227	0.6448	0.841909	0.404717	0.71386
NDUFA5	-0.0168221	0.0236529	-0.711205	0.476957	0.701976	-0.0211246	0.41785	-0.847626	0.400823	0.682468	0.0222231	0.37235	0.296004	0.768365	0.915445
NDUFA6	-0.0147198	0.0105427	-1.39621	0.162652	0.406349	-0.0131174	0.101093	-1.20634	0.233556	0.54306	-0.0398409	0.126137	-0.925363	0.359196	0.679431
NDUFA8	-0.0655487	0.0237528	-2.75963	0.00578675	0.0654095	-0.0673904	0.226106	-2.63618	0.0114358	0.140737	-0.053914	0.217187	-0.839095	0.405542	0.714476
NDUFAB1	0.00456019	0.0129574	0.351938	0.724885	0.865069	0.00698825	0.176735	0.524459	0.602355	0.814147	-0.0376697	0.236185	-0.677885	0.500747	0.773036
NDUFAF1	-0.0196531	0.0122903	-1.59908	0.109803	0.325372	-0.0213748	0.160681	-1.6756	0.100274	0.370788	0.00261517	0.13603	0.0570026	0.954771	0.987672
NDUFAF2	0.00272922	0.0323753	0.0842996	0.932818	0.969668	0.0231297	0.834225	0.665149	0.509116	0.755922	-0.130039	0.827922	-1.46587	0.148498	0.471536
NDUFAF3	-0.00514562	0.00934138	-0.550841	0.581742	0.779164	-0.00707459	0.0747306	-0.720828	0.474487	0.733829	0.0134254	0.100583	0.440862	0.661078	0.859567
NDUFAF4	-0.000925511	0.0172724	-0.0535833	0.957267	0.982067	-0.0108243	0.194139	-0.587517	0.55959	0.788709	0.0709263	0.20399	1.4289	0.158809	0.484091
NDUFAF5	0.0456643	0.0225777	2.02254	0.0431204	0.194529	0.0604961	0.471453	2.55668	0.0137612	0.150735	-0.105132	0.420793	-1.39343	0.169214	0.497646
NDUFAF6	-0.0426933	0.0392443	-1.08789	0.276646	0.534238	0.00184471	0.787131	0.0419811	0.966687	0.988412	-0.218242	0.796206	-2.50167	0.0154322	0.191869
NDUFAF7	-0.0641587	0.0285132	-2.25014	0.0244399	0.142733	-0.0260299	0.505738	-0.819063	0.41677	0.694501	-0.221535	0.445324	-3.43118	0.00116137	0.0803594
NDUFB1	-0.0236434	0.0174272	-1.35669	0.174878	0.423231	-0.0181498	0.285131	-0.986992	0.328561	0.630077	-0.0720766	0.280976	-1.32006	0.1924	0.524942
NDUFB10	-0.0379533	0.01757	-2.16012	0.0307634	0.162191	-0.0439637	0.162189	-2.33174	0.0240084	0.191339	0.00170587	0.172605	0.0352218	0.972033	0.993331
NDUFB11	-0.0243885	0.0199952	-1.21972	0.222572	0.478005	-0.0356157	0.16273	-1.65089	0.105815	0.379986	0.0440237	0.174337	0.82667	0.412232	0.717855
NDUFB2	0.0132109	0.0238554	0.553793	0.579721	0.777719	0.027841	0.326338	1.1097	0.272616	0.583289	-0.124718	0.419545	-1.619	0.111288	0.416727
NDUFB3	-0.0297151	0.0153995	-1.92962	0.053654	0.221361	-0.0338851	0.16155	-2.05704	0.0450985	0.255721	-0.000806484	0.18455	-0.0185944	0.985233	0.997139
NDUFB4	0.0241091	0.0184699	1.30532	0.191785	0.443053	0.0304197	0.265297	1.57458	0.121875	0.405877	-0.0429682	0.325401	-0.682187	0.498045	0.771441
NDUFB5	-0.0258234	0.0221182	-1.16752	0.243	0.50045	-0.0215077	0.266612	-0.920335	0.361967	0.652091	-0.0629198	0.29129	-0.918338	0.362592	0.681444
NDUFB6	-0.0191053	0.0223674	-0.854158	0.393017	0.638736	-0.019062	0.377986	-0.789757	0.433526	0.705709	-0.0193687	0.355914	-0.325414	0.746129	0.903583
NDUFB7	0.00090913	0.012157	0.0747824	0.940388	0.973681	0.000439972	0.152823	0.0342861	0.97279	0.990567	0.00501749	0.147437	0.132131	0.895373	0.967026
NDUFB9	-0.0294378	0.018983	-1.55075	0.120962	0.344091	-0.0518668	0.205146	-2.54118	0.0143094	0.154447	0.11429	0.264903	2.21202	0.0312276	0.251307
NDUFC1	0.0118527	0.0163915	0.723103	0.469617	0.69613	0.0108297	0.197433	0.63915	0.525742	0.766378	0.0267813	0.273692	0.413775	0.68069	0.869834
NDUFC2-KCTD14	0.0181804	0.010647	1.70756	0.0877189	0.28944	0.0152344	0.0944754	1.35895	0.180468	0.487141	0.0452985	0.0886417	1.33181	0.188777	0.520594
NDUFS1	0.0776064	0.0432669	1.79367	0.0728663	0.262719	0.0830704	1.13123	1.71649	0.0924735	0.357399	0.0558475	1.01738	0.578278	0.565487	0.809761
NDUFS2	-0.0659957	0.0354148	-1.86351	0.0623912	0.24097	-0.0248253	0.43523	-0.579773	0.565058	0.79178	-0.155137	0.353795	-2.46225	0.0170383	0.199442
NDUFS3	-0.0174351	0.0163429	-1.06683	0.286049	0.543835	-0.00728819	0.204762	-0.418952	0.677107	0.85553	-0.09369	0.155662	-1.96458	0.0547286	0.31501
NDUFS4	-0.0647352	0.0292053	-2.21656	0.0266534	0.149032	-0.0764497	0.660949	-2.46178	0.0174414	0.169024	0.0249271	0.682533	0.290136	0.772827	0.91792
NDUFS5	-0.0266818	0.0257104	-1.03778	0.29937	0.557255	-0.0274669	0.297232	-1.02176	0.31198	0.617601	-0.0182594	0.344502	-0.207372	0.836626	0.945458
NDUFS6	-0.0237366	0.013071	-1.81598	0.0693734	0.256309	-0.0294386	0.180127	-2.07773	0.0430671	0.251992	0.00884571	0.173494	0.261172	0.794956	0.928524
NDUFS7	0.00441202	0.0223181	0.197688	0.843289	0.927714	0.010694	0.315697	0.40576	0.686709	0.861521	-0.011511	0.232259	-0.274333	0.784878	0.923173
NDUFS8	-0.0325289	0.0258933	-1.25627	0.209019	0.462801	-0.0180785	0.248417	-0.605216	0.548174	0.782562	-0.0762057	0.239861	-1.46741	0.148081	0.471118
NDUFV1	-0.11876	0.0348265	-3.41006	0.000649498	0.0195203	-0.0884517	0.537353	-2.3333	0.0238382	0.190904	-0.282752	0.475946	-3.20658	0.0022799	0.103877
NDUFV2	-0.00399304	0.0218249	-0.182958	0.854831	0.932161	0.013023	0.381307	0.572649	0.569536	0.794929	-0.202369	0.543072	-2.60619	0.0118157	0.177266
NDUFV2-AS1	0.00153709	0.00835154	0.184048	0.853976	0.931967	-0.000864457	0.0769327	-0.0987228	0.921767	0.969973	0.0257203	0.0814537	0.925633	0.358766	0.679198
NDUFV3	-0.00560877	0.0308174	-0.182	0.855582	0.932324	0.00897014	0.552717	0.261951	0.794472	0.912826	-0.0677219	0.643893	-0.958122	0.342283	0.664994
NEAT1	-0.0167189	0.0178321	-0.93757	0.348465	0.601715	-0.0221413	0.247925	-1.21195	0.231421	0.541685	0.0925671	0.247834	1.12864	0.265464	0.59767
NEB	-0.0102312	0.00865373	-1.18228	0.237094	0.494444	-0.0060325	0.0618288	-0.681618	0.498733	0.749364	-0.10163	0.0794055	-2.46122	0.0181394	0.203985
NEBL	0.0881816	0.0458285	1.92416	0.054334	0.223528	0.132688	2.20448	2.70498	0.00940546	0.130323	-0.217336	2.10991	-1.69105	0.0966073	0.393199
NECAB1	0.037035	0.0179613	2.06193	0.0392143	0.184448	0.0456927	0.336077	1.90743	0.0624146	0.295236	0.0259178	0.0768094	0.954783	0.343953	0.66533
NECAB2	-0.0260743	0.0149399	-1.74528	0.0809368	0.277371	-0.0307968	0.156813	-1.99795	0.0513637	0.271031	0.0471518	0.207124	0.776838	0.440915	0.736473
NECAB3	-0.0939988	0.0214995	-4.37213	1.23039e-05	0.00177669	-0.103821	0.270926	-4.4112	5.73109e-05	0.013516	-0.0444895	0.201355	-0.841948	0.40354	0.713016
NECAP1	-0.0311501	0.0220888	-1.41022	0.158476	0.399631	-0.0287712	0.342002	-1.19983	0.236054	0.546149	-0.0444762	0.325367	-0.783649	0.436679	0.73471
NECAP2	-0.0230979	0.0135972	-1.69872	0.089372	0.292264	-0.0270857	0.150875	-1.82532	0.0741334	0.320136	-0.00221617	0.141084	-0.065266	0.948204	0.986357
NECTIN1	-0.0497599	0.0195422	-2.54628	0.0108877	0.0928231	-0.0183394	0.30856	-0.864432	0.391619	0.674881	-0.225697	0.278229	-4.49572	3.72307e-05	0.042673
NECTIN2	-0.0165756	0.0125072	-1.32528	0.185078	0.435696	-0.00853517	0.152514	-0.629565	0.531944	0.770924	-0.0625316	0.123959	-1.92928	0.0589719	0.323939
NECTIN3	0.0271385	0.0152369	1.7811	0.0748955	0.266377	0.0398728	0.197981	2.3661	0.0220313	0.185025	-0.0299161	0.136884	-0.838694	0.405348	0.714247
NEDD1	0.00068832	0.00587264	0.117208	0.906695	0.958127	-0.00280132	0.0399572	-0.428908	0.669895	0.850787	0.0154195	0.0201408	1.14906	0.255608	0.587852
NEDD4	0.0130546	0.00797959	1.636	0.10184	0.312543	0.0120069	0.0778525	1.36628	0.178174	0.485243	0.0179756	0.0524135	0.943792	0.349491	0.669592
NEDD4L	0.146725	0.0476572	3.07876	0.00207862	0.0372861	0.198458	1.54612	3.73505	0.000495253	0.0361636	-0.066126	1.38061	-0.613543	0.5421	0.796272
NEDD9	-0.023289	0.0160263	-1.45318	0.146175	0.382751	-0.0234737	0.129006	-1.34785	0.184462	0.492023	-0.0222681	0.172485	-0.543829	0.588803	0.821579
NEFH	-0.00891434	0.0173108	-0.514957	0.606583	0.795023	-0.00602696	0.203464	-0.318456	0.75151	0.894815	-0.0237021	0.188054	-0.5534	0.58228	0.818747
NEFL	-0.010664	0.04465	-0.238836	0.811233	0.911485	-0.0380344	0.55993	-0.781796	0.43855	0.708601	0.135548	0.602421	1.20548	0.234026	0.567479
NEFM	-0.00950292	0.0341202	-0.278513	0.780618	0.896303	0.00449322	0.37822	0.1182	0.906445	0.964538	-0.0675201	0.336868	-0.872409	0.387028	0.701005
NEGR1	0.101694	0.0568562	1.78861	0.0736773	0.264077	0.12376	4.92962	2.06438	0.0443691	0.254839	-0.0956829	4.55718	-0.533653	0.595778	0.823848
NEIL1	-0.0588027	0.0317975	-1.84929	0.0644165	0.245672	0.023725	0.599278	0.638998	0.52584	0.766378	-0.285893	0.457443	-4.64191	2.25374e-05	0.042673
NEIL2	-0.0170352	0.01148	-1.4839	0.137835	0.370238	-0.017111	0.110231	-1.38055	0.173767	0.479822	-0.0165776	0.11897	-0.544343	0.588452	0.821523
NEK1	0.011671	0.0373348	0.312603	0.754582	0.882514	0.0571186	1.16044	1.42426	0.160795	0.462105	-0.283725	1.16809	-2.77499	0.00757326	0.154841
NEK10	-0.0876351	0.0523237	-1.67486	0.0939612	0.299845	-0.0366488	1.36368	-0.617074	0.540081	0.776389	-0.26443	1.34289	-2.391	0.0203272	0.211013
NEK11	0.0494535	0.0628908	0.786339	0.431669	0.669304	0.129941	1.96472	1.77918	0.0816534	0.335676	-0.181446	1.90079	-1.46681	0.148243	0.471243
NEK3	0.00632671	0.00455647	1.38851	0.164982	0.409512	0.00584753	0.0203771	1.27476	0.208485	0.516454	0.0418019	-0.000362329	1.05911	0.296895	0.628019
NEK4	0.0121906	0.0257441	0.473532	0.635834	0.81182	0.0215286	0.521048	0.780809	0.438721	0.708601	-0.0513071	0.548613	-0.713597	0.478558	0.761477
NEK5	-0.0249675	0.0119653	-2.08665	0.0369197	0.179804	-0.0207224	0.0681204	-1.64461	0.107227	0.382451	-0.0639354	0.126952	-1.67475	0.0997805	0.399069
NEK6	-0.0179565	0.011457	-1.5673	0.117045	0.338196	-0.0158398	0.127373	-1.28459	0.205055	0.512572	-0.031328	0.108926	-1.01087	0.316597	0.643049
NEK7	0.00737643	0.0328076	0.224839	0.822104	0.916721	0.0188276	0.608578	0.533995	0.595792	0.810138	-0.0665182	0.636135	-0.742679	0.460904	0.749972
NEK9	-0.0638628	0.0338532	-1.88646	0.0592326	0.233534	-0.0458287	0.473055	-1.23687	0.222176	0.532395	-0.154978	0.418495	-1.86083	0.0683279	0.343184
NELFA	0.00308392	0.0345446	0.0892736	0.928865	0.967997	0.0274816	0.79104	0.721469	0.474096	0.733617	-0.109933	0.769139	-1.34093	0.185572	0.517253
NELFB	0.00396556	0.0137913	0.287541	0.773698	0.892649	-0.00100154	0.179355	-0.0664981	0.947256	0.981943	0.0297494	0.133507	0.866952	0.389815	0.702458
NELFCD	-0.018227	0.018195	-1.00176	0.316459	0.572909	-0.0297804	0.297476	-1.53561	0.131153	0.420459	0.0666934	0.211034	1.26847	0.210084	0.544854
NELFE	-0.031985	0.0093929	-3.40524	0.000661071	0.0196316	-0.0328865	0.0910586	-3.43875	0.00121222	0.053467	-0.00739177	0.0819442	-0.147975	0.883164	0.962482
NELL1	0.0483781	0.0589763	0.820297	0.412047	0.653919	0.0473852	2.88494	0.743466	0.460798	0.72429	0.054291	2.53394	0.349047	0.728415	0.893305
NELL2	0.150058	0.0511052	2.93625	0.00332206	0.0483612	0.215844	3.06435	3.88216	0.000313685	0.0287694	-0.208271	2.85419	-1.60505	0.114331	0.421697
NEMF	0.0595324	0.0403792	1.47433	0.140392	0.373936	0.0830146	1.04924	1.88758	0.0650924	0.301701	-0.0665365	0.97072	-0.652946	0.516569	0.780977
NEMP1	-0.00480402	0.0109069	-0.440456	0.659607	0.827947	0.00353444	0.114649	0.309937	0.757941	0.89668	-0.0942952	0.135386	-2.52403	0.0145832	0.188515
NENF	0.0198698	0.0171731	1.15703	0.247262	0.504135	0.026068	0.242646	1.42955	0.159277	0.459941	-0.028744	0.250597	-0.56285	0.575873	0.815955
NEO1	-0.0455694	0.0351747	-1.29552	0.195142	0.447012	-0.0252086	0.760945	-0.648891	0.519479	0.762008	-0.138196	0.747878	-1.66781	0.101158	0.401708
NEPRO	-0.0755904	0.0248588	-3.0408	0.00235954	0.0399083	-0.0694656	0.405202	-2.59327	0.0125424	0.144883	-0.1136	0.319947	-1.70239	0.0944484	0.389707
NET1	6.17752e-06	0.007945	0.000777535	0.99938	0.99971	0.00397298	0.0816002	0.482375	0.631717	0.83145	-0.0531182	0.0956235	-1.76232	0.0836895	0.370481
NETO1	0.00540176	0.0357559	0.151073	0.879918	0.945443	0.0304998	0.808343	0.794575	0.430744	0.703559	-0.15921	0.671074	-1.61956	0.111168	0.416727
NETO2	0.0913481	0.0407923	2.23935	0.0251333	0.144504	0.125621	1.50089	2.76019	0.00813783	0.121972	-0.0486688	1.23161	-0.529068	0.598932	0.824942
NEU1	-0.0192054	0.0101973	-1.88338	0.0596486	0.234215	-0.0195717	0.105619	-1.76686	0.0835635	0.339998	-0.0171703	0.0796094	-0.657643	0.513569	0.779084
NEU3	-0.032309	0.0162119	-1.99291	0.0462712	0.201704	-0.0382169	0.246203	-2.202	0.0324682	0.21916	0.00813889	0.206287	0.179225	0.858434	0.952881
NEURL1	-0.0531888	0.0318755	-1.66865	0.0951877	0.301385	-0.040368	0.732993	-1.16563	0.249482	0.561006	-0.124247	0.673959	-1.52392	0.133381	0.449785
NEURL1B	-0.0530212	0.0325984	-1.6265	0.103844	0.316018	-0.0671425	0.537691	-1.76425	0.084007	0.341225	-0.0141147	0.443594	-0.223439	0.824039	0.939328
NEUROD2	0.0339083	0.0226844	1.49479	0.13497	0.365303	0.0432786	0.315431	1.68707	0.0980319	0.368169	0.000306809	0.231212	0.0063158	0.994984	0.998383
NEUROD6	-0.0274692	0.0152898	-1.79657	0.0724044	0.261789	-0.0376344	0.151533	-2.31084	0.0251505	0.196643	0.0480797	0.156043	1.08291	0.283674	0.615516
NEXN	0.000437098	0.0134735	0.0324413	0.97412	0.988804	0.00182823	0.150536	0.131655	0.895803	0.96118	-0.0219123	0.158465	-0.393683	0.695599	0.877341
NF1	-0.00790319	0.0535043	-0.147711	0.882571	0.946778	-0.00495252	2.47874	-0.0845088	0.933001	0.975259	-0.0226792	2.25543	-0.172936	0.86335	0.954696
NF2	-0.0107869	0.0214025	-0.504001	0.614261	0.799362	-0.0130239	0.398162	-0.577555	0.566245	0.792717	0.0095289	0.329614	0.140221	0.889009	0.964937
NFASC	-0.0414475	0.0498594	-0.831287	0.405811	0.649748	0.0297893	1.89273	0.529467	0.598905	0.812031	-0.302057	1.89186	-2.80689	0.00694997	0.147513
NFAT5	-0.136651	0.0519876	-2.62853	0.00857548	0.0817359	-0.115508	1.93976	-2.07228	0.0435951	0.253796	-0.278023	1.80711	-1.92893	0.0590161	0.324027
NFATC2IP	-0.113976	0.0354931	-3.21121	0.00132175	0.0291631	-0.0993726	0.640061	-2.49581	0.0160299	0.163537	-0.170488	0.578247	-2.17667	0.0339085	0.259068
NFATC3	-0.0439971	0.0307657	-1.43007	0.152697	0.391729	-0.0481396	0.734529	-1.46228	0.150135	0.444519	-0.0154306	0.608093	-0.17849	0.859008	0.953059
NFE2L1	0.0168417	0.0251063	0.670818	0.502337	0.719439	0.0386784	0.410647	1.47331	0.147149	0.439949	-0.216913	0.448958	-2.52536	0.014589	0.188515
NFE2L2	-0.0178726	0.0329529	-0.542368	0.587565	0.782788	0.0177282	1.00432	0.497215	0.621291	0.824941	-0.226405	0.94205	-2.62367	0.0112926	0.173849
NFE2L3	-0.0199794	0.014063	-1.42071	0.155402	0.395159	-0.0105866	0.0882628	-0.715591	0.47805	0.735012	-0.108012	0.155514	-2.38481	0.0206382	0.212679
NFIA	0.113825	0.0411222	2.76797	0.00564075	0.0643257	0.106678	0.521808	2.10747	0.0410969	0.246147	0.127695	0.393862	1.81075	0.0757586	0.357647
NFIB	0.00389431	0.0524785	0.0742078	0.940845	0.973745	-0.0142797	1.1749	-0.243735	0.808475	0.920649	0.0776685	1.02799	0.657986	0.51335	0.779084
NFIC	-0.0174949	0.0308553	-0.566999	0.570715	0.770829	0.00950201	0.661804	0.282362	0.778871	0.907948	-0.159972	0.702686	-2.06928	0.0433323	0.28875
NFIL3	-0.0122721	0.0126121	-0.973042	0.330532	0.584913	-0.0129269	0.123065	-0.931757	0.356092	0.648439	-0.00915497	0.106531	-0.302443	0.763479	0.912353
NFIX	-0.0679091	0.0427157	-1.58979	0.111881	0.329455	-0.0484723	0.959831	-1.0134	0.315916	0.620229	-0.144471	0.914169	-1.52186	0.133895	0.450323
NFKB1	-0.0453936	0.0541679	-0.838016	0.402022	0.647172	-0.0593012	0.726662	-0.888155	0.379759	0.666163	-0.0186161	0.643541	-0.200935	0.841506	0.94692
NFKBIA	-0.012704	0.0216511	-0.58676	0.557365	0.761227	0.0109987	0.199988	0.441297	0.661151	0.846004	-0.0856042	0.184134	-1.95848	0.055361	0.316756
NFKBIB	-0.0028195	0.00633118	-0.445336	0.656077	0.825869	-0.00777825	0.0520442	-1.13766	0.26087	0.57267	0.0270172	0.0436915	1.61095	0.113037	0.419874
NFKBID	-0.0034866	0.0078898	-0.441912	0.658553	0.827336	-0.00422592	0.0693605	-0.502541	0.617568	0.823139	0.00195086	0.0748121	0.0855453	0.932145	0.980973
NFKBIL1	-0.0187513	0.00893817	-2.09789	0.0359146	0.176359	-0.0174658	0.094815	-1.80345	0.0775506	0.326556	-0.0261393	0.0824241	-1.12588	0.26521	0.597539
NFKBIZ	0.00841726	0.0148705	0.566039	0.571367	0.771349	0.0211345	0.233474	1.31811	0.193678	0.501824	-0.0697915	0.186016	-1.75522	0.0849089	0.372426
NFRKB	-0.00663477	0.0149292	-0.444417	0.656741	0.826307	-0.00305498	0.206016	-0.187579	0.851991	0.941893	-0.0254678	0.153564	-0.681768	0.498307	0.771538
NFS1	-0.028422	0.0075112	-3.78395	0.000154361	0.0081797	-0.0291927	0.0793777	-3.73485	0.000495564	0.0361636	-0.0191239	0.10443	-0.704406	0.484215	0.764356
NFU1	-0.026504	0.0170658	-1.55304	0.120413	0.343205	-0.0246904	0.25758	-1.35788	0.180806	0.487166	-0.0399168	0.298846	-0.807236	0.423081	0.725563
NFX1	-0.0594842	0.0404721	-1.46976	0.141627	0.375715	-0.0307918	1.00593	-0.697005	0.489138	0.742567	-0.209333	0.881218	-2.07346	0.0429265	0.287365
NFXL1	-0.0220151	0.0224399	-0.981069	0.326559	0.581	-0.0113229	0.443426	-0.478277	0.634609	0.832784	-0.116598	0.452344	-1.65593	0.103552	0.405365
NFYA	-0.00240319	0.00685311	-0.350671	0.725835	0.86522	-0.000727089	0.0598472	-0.102198	0.919022	0.969346	-0.0239631	0.0629505	-0.939125	0.351859	0.671848
NFYB	-0.0460275	0.0148586	-3.09771	0.00195025	0.0361626	-0.0419387	0.181259	-2.67436	0.0101844	0.133285	-0.0819348	0.191622	-1.76311	0.0835545	0.370481
NFYC	-0.0124931	0.0219837	-0.568286	0.569841	0.770098	-0.0195327	0.481234	-0.835539	0.407525	0.687699	0.0413232	0.390506	0.639318	0.525326	0.785455
NGB	0.000183091	0.00479263	0.0382026	0.969526	0.986607	0.00328908	0.019576	0.634905	0.528484	0.768389	-0.0182635	0.00103552	-1.44664	0.153794	0.477074
NGDN	-0.0116124	0.00952463	-1.2192	0.222768	0.478242	-0.00643351	0.121989	-0.629825	0.531775	0.770924	-0.0461009	0.102039	-1.7489	0.0860062	0.375205
NGEF	0.0278776	0.0288782	0.965351	0.334369	0.588368	0.0194076	0.473191	0.613717	0.542279	0.777394	0.0704135	0.426364	0.993613	0.324854	0.649821
NGLY1	-0.0911736	0.0480989	-1.89555	0.0580202	0.231241	-0.0424934	1.25212	-0.805055	0.42473	0.69917	-0.329489	1.25649	-2.82127	0.00668475	0.144606
NHLRC2	-0.0502082	0.0295496	-1.69911	0.0892976	0.292207	-0.0191133	0.527986	-0.574186	0.568504	0.794227	-0.165804	0.461661	-2.58337	0.012532	0.17855
NHLRC3	-0.106111	0.0342819	-3.09525	0.00196647	0.0363466	-0.129224	0.48219	-3.36489	0.00152866	0.0581091	-0.015442	0.433401	-0.203015	0.839889	0.946477
NHP2	-0.0431358	0.0140066	-3.07967	0.00207228	0.0372861	-0.0366435	0.117539	-2.40907	0.019993	0.178684	-0.0793425	0.109749	-2.20883	0.0314882	0.251748
NHS	0.0147532	0.0504755	0.292285	0.770069	0.890566	0.00161145	0.865955	0.0271148	0.97849	0.99371	0.0487716	0.723914	0.510065	0.61209	0.833141
NHSL1	-0.00232741	0.00737735	-0.31548	0.752397	0.881153	-0.00380043	0.0467354	-0.500643	0.618894	0.823577	0.0227297	0.0439923	0.725987	0.472009	0.756367
NHSL2	-0.0209585	0.0240787	-0.870416	0.384073	0.631472	-0.0188235	0.346574	-0.682265	0.498327	0.749046	-0.0277822	0.272327	-0.563263	0.575593	0.815759
NIF3L1	-0.00748951	0.0104558	-0.716303	0.473804	0.699157	-0.00623395	0.0836807	-0.567203	0.5732	0.797671	-0.0194553	0.0992268	-0.573407	0.568771	0.810687
NIFK	-0.0275451	0.0100505	-2.74068	0.0061312	0.0671901	-0.0244448	0.108734	-2.30374	0.0255785	0.197716	-0.0545896	0.12346	-1.74188	0.0872379	0.377572
NIFK-AS1	-0.000214078	0.0264198	-0.00810295	0.993535	0.997648	0.015365	0.447025	0.528293	0.599713	0.812501	-0.0737446	0.454212	-1.1671	0.24831	0.581448
NIM1K	0.0242187	0.0275733	0.878339	0.37976	0.627429	0.0216401	0.587254	0.726998	0.470733	0.732567	0.0398094	0.470028	0.543904	0.588752	0.821579
NIN	0.0579032	0.0429573	1.34792	0.177683	0.427357	0.105573	1.63828	2.26779	0.0278478	0.202794	-0.215398	1.51296	-1.93238	0.0585792	0.323479
NINJ2	-0.00101293	0.00664637	-0.152403	0.878869	0.945443	-0.00143843	0.0371324	-0.183502	0.855171	0.943153	7.53188e-05	0.024031	0.00600818	0.995228	0.998383
NINL	0.0217893	0.0199291	1.09334	0.274245	0.53173	0.0259588	0.216868	1.25015	0.217261	0.528007	-0.0269222	0.173052	-0.379331	0.706459	0.882849
NIP7	-0.0159159	0.00729268	-2.18245	0.0290765	0.156732	-0.016586	0.0581384	-2.18172	0.0340221	0.224534	-0.00818678	0.0318151	-0.31709	0.752673	0.907607
NIPA1	-0.0737904	0.0296018	-2.49277	0.0126751	0.100016	-0.0522373	0.649008	-1.63666	0.108197	0.383792	-0.206384	0.567936	-2.60703	0.01179	0.177266
NIPA2	-0.04812	0.0135721	-3.54551	0.00039185	0.0146494	-0.0467441	0.168247	-3.2427	0.00214856	0.0668505	-0.0588609	0.162486	-1.46144	0.149706	0.472256
NIPAL1	-0.0236788	0.0143128	-1.65437	0.0980515	0.30539	-0.0141383	0.170972	-0.91531	0.364572	0.654394	-0.0816116	0.139277	-2.1441	0.036556	0.267191
NIPAL2	-0.015791	0.048939	-0.322667	0.746947	0.878234	-0.0279077	1.06595	-0.500609	0.618931	0.823577	0.0249231	0.880717	0.243891	0.808242	0.935117
NIPAL3	-0.0515219	0.0372379	-1.38359	0.166484	0.411297	-0.0502155	0.690366	-1.2209	0.228046	0.537978	-0.0574614	0.716382	-0.655229	0.515109	0.780149
NIPBL	0.023472	0.0332382	0.706177	0.480078	0.703727	0.0293292	1.39893	0.835964	0.407288	0.687543	-0.0278309	1.23444	-0.268032	0.789698	0.9254
NIPSNAP1	-0.0517931	0.0272772	-1.89877	0.0575951	0.23054	-0.0403807	0.382685	-1.36308	0.179171	0.485433	-0.115368	0.374213	-1.64999	0.104767	0.406648
NIPSNAP3A	-0.04697	0.0147469	-3.18508	0.00144714	0.0306179	-0.0504201	0.169854	-3.30567	0.00179105	0.0623414	0.00248372	0.128101	0.0430103	0.965912	0.991494
NIPSNAP3B	-0.0246942	0.0183878	-1.34297	0.179283	0.428688	-0.0142077	0.2394	-0.719128	0.475524	0.734292	-0.0925874	0.234455	-1.84177	0.0710182	0.348218
NISCH	0.0286158	0.0380564	0.751932	0.452092	0.683683	0.128139	0.822482	2.87053	0.00606351	0.107141	-0.236148	0.645209	-3.24338	0.00203076	0.100684
NIT1	-0.0864336	0.0252883	-3.41793	0.000630989	0.0193482	-0.0857739	0.164853	-2.95204	0.00532627	0.101234	-0.0884939	0.159327	-1.72333	0.0909469	0.384279
NIT2	-0.0578223	0.0198543	-2.91234	0.00358737	0.0505897	-0.0501365	0.260372	-2.35374	0.0226969	0.18615	-0.108716	0.300251	-1.98341	0.0524305	0.310444
NKAIN1	-0.0014357	0.00544341	-0.26375	0.791972	0.902117	0.00127895	0.03115	0.210033	0.834525	0.934927	-0.0122343	0.0144852	-1.00736	0.318266	0.64434
NKAIN2	0.0840328	0.0446272	1.883	0.0597009	0.234341	0.0963309	5.33366	2.09323	0.0415987	0.247791	-0.109931	4.8776	-0.60149	0.550037	0.799772
NKAIN3	0.0398901	0.059003	0.676069	0.498997	0.717465	0.0334455	1.67226	0.503396	0.616985	0.823058	0.0639407	1.62117	0.498181	0.620385	0.836731
NKAP	-0.0304295	0.0199643	-1.5242	0.12746	0.354474	-0.03262	0.210664	-1.48513	0.144065	0.436845	-0.0200189	0.182645	-0.418072	0.677557	0.867753
NKAPL	-0.00865354	0.0135851	-0.636989	0.524132	0.736404	-0.0104717	0.0691766	-0.732248	0.468178	0.730591	0.00815862	0.0368121	0.187614	0.852267	0.950593
NKIRAS1	-0.0152113	0.018661	-0.815142	0.414991	0.656478	-0.00848754	0.238809	-0.43186	0.667763	0.84976	-0.0767826	0.268717	-1.29105	0.202202	0.535621
NKIRAS2	-0.0157363	0.00738189	-2.13175	0.0330275	0.168341	-0.0154322	0.0739631	-1.93443	0.0589233	0.2855	-0.0175476	0.0667176	-0.901347	0.371417	0.686498
NKRF	-0.0191915	0.0189368	-1.01345	0.310846	0.567462	-1.79381e-05	0.245077	-0.000846209	0.999328	0.999633	-0.0949468	0.219408	-2.25333	0.0283325	0.243846
NKTR	-0.071127	0.0524708	-1.35555	0.175241	0.423423	-0.0538507	1.60951	-0.918157	0.363095	0.65295	-0.14039	1.32621	-1.19547	0.237142	0.570483
NKX6-2	-0.00143984	0.00401092	-0.35898	0.71961	0.862875	-0.00217991	0.0185408	-0.486402	0.62888	0.829794	0.00153798	0.00437372	0.171078	0.864804	0.955052
NLGN1	-0.00662148	0.0540494	-0.122508	0.902497	0.955759	0.0124048	5.39183	0.219784	0.826965	0.930245	-0.216987	5.00527	-1.15619	0.252705	0.586195
NLGN2	-0.0224779	0.0225164	-0.998292	0.318138	0.574948	-0.0171081	0.313747	-0.716357	0.477217	0.734295	-0.0654445	0.313023	-0.968767	0.336992	0.660539
NLGN3	-0.0351928	0.0183075	-1.92231	0.0545662	0.223925	-0.0413681	0.257585	-2.11733	0.0394015	0.240811	0.00925839	0.22421	0.176621	0.860468	0.953788
NLGN4X	-0.107277	0.0477518	-2.24654	0.0246693	0.143558	-0.0867728	2.24346	-1.68403	0.0986225	0.368836	-0.232026	1.90329	-1.82558	0.0734607	0.352855
NLGN4Y	-0.00270784	0.112534	-0.0240623	0.980803	0.991242	0.0200301	1.01145	0.118608	0.906241	0.964515	-0.020869	1.1655	-0.138272	0.890625	0.965445
NLK	-0.0730367	0.0292925	-2.49336	0.0126542	0.100016	-0.100169	0.840971	-3.06166	0.00358905	0.084816	0.0365889	0.61216	0.556365	0.580266	0.817695
NLN	0.00733637	0.024694	0.297092	0.766397	0.888408	-0.0116584	0.478503	-0.429716	0.669311	0.850419	0.0990655	0.348468	1.66161	0.102403	0.404106
NLRC3	-0.0140553	0.00869079	-1.61726	0.105822	0.319262	-0.0165295	0.0654087	-1.80533	0.0772523	0.325739	0.00845567	0.0986515	0.306172	0.760654	0.911577
NLRP1	-0.0687647	0.0368522	-1.86596	0.0620473	0.239963	-0.0615268	0.496594	-1.52203	0.1348	0.425382	-0.104376	0.501021	-1.16405	0.249601	0.582386
NLRX1	-0.0288817	0.0125259	-2.30576	0.0211239	0.132694	-0.0213196	0.150845	-1.55854	0.125628	0.41208	-0.0681388	0.118337	-2.18623	0.0331646	0.256953
NMD3	-0.0395586	0.0427675	-0.924969	0.354982	0.609232	-0.0389184	0.993139	-0.825657	0.413054	0.692077	-0.0425401	0.924315	-0.418212	0.677455	0.867719
NME3	-0.117641	0.0268551	-4.3806	1.18354e-05	0.00175285	-0.0878994	0.475338	-2.86756	0.00611226	0.107673	-0.215847	0.326948	-3.87514	0.00029125	0.0551676
NME4	-0.0170431	0.013905	-1.22568	0.220318	0.474961	-0.0101404	0.217966	-0.661222	0.511609	0.757287	-0.04894	0.136433	-1.48453	0.143498	0.463938
NME5	0.0127003	0.0350591	0.362253	0.717163	0.861371	-0.00865668	0.727788	-0.226179	0.822016	0.928111	0.12406	0.764758	1.4195	0.161514	0.487667
NME6	-0.00602244	0.00741098	-0.812637	0.416426	0.657269	-0.00380542	0.0644887	-0.493994	0.623547	0.826507	-0.0335747	0.09527	-1.23634	0.221698	0.555624
NME7	0.053776	0.0410754	1.3092	0.190466	0.442442	0.0342591	1.19141	0.76718	0.446705	0.713888	0.161049	1.03367	1.53829	0.129832	0.445052
NME9	0.0160381	0.0307926	0.520843	0.602476	0.792805	0.0346313	0.461313	1.0243	0.310793	0.616253	-0.0744093	0.46896	-0.997847	0.322816	0.648619
NMNAT1	-0.0287979	0.0193338	-1.48951	0.136352	0.367337	-0.0293271	0.232218	-1.3525	0.182506	0.489111	-0.0267456	0.232425	-0.626331	0.533744	0.792011
NMNAT2	0.100719	0.054829	1.83696	0.0662151	0.250218	0.183366	1.90414	2.96519	0.00468732	0.0964128	-0.203047	1.77781	-1.71267	0.0925248	0.386394
NMNAT3	-0.0275495	0.0318417	-0.865204	0.386927	0.633562	0.0151328	0.710222	0.434345	0.66597	0.848974	-0.243953	0.72545	-3.10966	0.00299178	0.109805
NMRAL1	-0.0712357	0.0237511	-2.99925	0.00270642	0.0434231	-0.10335	0.27376	-3.98732	0.000226753	0.0256889	0.0969467	0.301326	1.63442	0.108003	0.410926
NMRK1	-0.017204	0.0190052	-0.905225	0.365346	0.617013	0.00113254	0.245418	0.0540123	0.957148	0.984658	-0.101608	0.202981	-2.25862	0.0279799	0.242458
NMT1	0.0610743	0.0343729	1.77681	0.075599	0.267397	0.0745374	0.688593	2.03744	0.0470986	0.260043	-0.040325	0.787377	-0.401643	0.689536	0.874242
NMT2	0.0266611	0.04165	0.640123	0.522093	0.734618	0.0672587	1.11665	1.45985	0.1508	0.445558	-0.154871	0.978791	-1.58965	0.117767	0.426547
NNAT	-0.0320016	0.0187984	-1.70236	0.0886879	0.291057	-0.027161	0.159124	-1.33356	0.189043	0.496383	-0.0598405	0.172392	-1.22515	0.225851	0.559639
NNMT	-0.0304715	0.0127303	-2.39361	0.0166834	0.117089	-0.0341365	0.119793	-2.55489	0.0138237	0.151132	0.00561012	0.153933	0.133819	0.894045	0.966683
NNT	-0.0400643	0.0314364	-1.27446	0.202501	0.455204	-0.0226805	0.891417	-0.678564	0.50065	0.750293	-0.173304	0.815076	-1.87285	0.0665212	0.339543
NNT-AS1	0.0545435	0.0276981	1.96921	0.0489287	0.208878	0.0466419	0.488474	1.47245	0.147379	0.439949	0.0802074	0.386564	1.40499	0.165765	0.494172
NOA1	-0.0049683	0.00943843	-0.526391	0.598617	0.78995	-0.00511642	0.113043	-0.525005	0.601979	0.813908	-0.00272813	0.118511	-0.071983	0.942884	0.984828
NOB1	-0.0111953	0.0113499	-0.986379	0.323947	0.578846	-0.00921714	0.090227	-0.742198	0.461593	0.724653	-0.0212258	0.0967794	-0.759021	0.45115	0.743994
NOC2L	-0.0193659	0.0245254	-0.789627	0.429746	0.66798	-0.0505348	0.238731	-1.71086	0.0942813	0.361446	0.0498204	0.177741	1.13209	0.262612	0.595436
NOC3L	-0.0382557	0.0113021	-3.38485	0.000712179	0.0204736	-0.0381754	0.12715	-3.15517	0.00275874	0.0747608	-0.0388058	0.131176	-1.22574	0.225631	0.559332
NOCT	-0.0464888	0.0252193	-1.84338	0.065273	0.247612	-0.0580269	0.11	-1.81054	0.0784598	0.328419	-0.0277284	0.129502	-0.678499	0.500399	0.772809
NOD1	0.00102828	0.00658597	0.156132	0.875929	0.943648	0.0047504	0.0367834	0.701966	0.486066	0.740088	-0.065654	0.0243192	-2.29212	0.0274133	0.241555
NOL10	-0.100282	0.0332777	-3.0135	0.00258257	0.042207	-0.0701564	0.819984	-1.90124	0.0632395	0.296577	-0.231511	0.690645	-3.00606	0.00401396	0.120948
NOL11	0.00041006	0.0143754	0.028525	0.977243	0.989814	-0.00395818	0.162844	-0.256075	0.798979	0.914831	0.0283856	0.119935	0.725663	0.471243	0.756216
NOL3	0.00689426	0.0180035	0.382941	0.701764	0.853119	0.0131107	0.207954	0.672554	0.504433	0.753162	-0.0291581	0.180332	-0.621105	0.53715	0.794617
NOL4	0.0181732	0.0400532	0.453727	0.650026	0.821939	0.0493994	1.98447	1.15334	0.254443	0.566518	-0.199346	1.64956	-1.7634	0.0835048	0.370481
NOL4L	-0.050876	0.0349095	-1.45737	0.145014	0.381172	-0.0413463	0.730412	-1.09514	0.278882	0.588848	-0.107055	0.708948	-1.16787	0.248005	0.581402
NOL6	-0.0202896	0.0108196	-1.87526	0.0607571	0.236877	-0.0234598	0.105776	-1.94929	0.0570742	0.281979	-0.00692923	0.0665495	-0.28046	0.780199	0.921019
NOL7	0.00875304	0.0214778	0.407538	0.683613	0.841891	0.0250073	0.237205	1.09888	0.277263	0.588115	-0.123752	0.370221	-1.9046	0.0621786	0.330878
NOL8	0.00558951	0.0159315	0.350846	0.725704	0.865152	-0.00015479	0.23128	-0.0088542	0.992972	0.997894	0.0337296	0.18384	0.871712	0.387235	0.701005
NOL9	-0.0639958	0.019881	-3.21895	0.00128662	0.028715	-0.0618409	0.355275	-2.8906	0.0057437	0.104691	-0.0776362	0.320787	-1.44237	0.154988	0.478491
NOLC1	-0.00302205	0.0102872	-0.293769	0.768934	0.89022	-0.00721276	0.114156	-0.657142	0.514206	0.7588	0.0272588	0.0924003	0.923897	0.359661	0.679444
NOM1	-0.0122544	0.0161139	-0.760488	0.446963	0.679473	-0.00440225	0.229284	-0.265134	0.792033	0.911718	-0.13945	0.212446	-2.08674	0.0424313	0.286442
NOMO1	0.00353575	0.0139619	0.253242	0.800081	0.90622	0.00584914	0.191338	0.402332	0.689213	0.863085	-0.0239277	0.198621	-0.477684	0.634808	0.844341
NOMO2	0.0138783	0.00794412	1.74699	0.0806384	0.276883	0.0096626	0.0737608	1.17045	0.247555	0.559577	0.0666333	0.0910558	2.28169	0.0264858	0.236931
NOMO3	-0.019499	0.0068591	-2.84279	0.00447204	0.056337	-0.0208291	0.0493203	-2.85174	0.00637788	0.109067	-0.00956742	0.0516671	-0.479373	0.633614	0.844008
NONO	0.0122202	0.0227334	0.537542	0.590893	0.784567	0.00999525	0.291927	0.410544	0.68322	0.859965	0.0273632	0.303726	0.43081	0.668326	0.86265
NOP10	-0.0124152	0.01336	-0.929284	0.352742	0.606832	-0.0168928	0.0861028	-1.15795	0.253174	0.565144	0.010859	0.0988504	0.326486	0.745322	0.903269
NOP14	0.0115697	0.0118318	0.977852	0.328148	0.582459	0.0117423	0.112116	0.952162	0.345751	0.641848	0.00957209	0.158494	0.228132	0.820407	0.938072
NOP56	-0.0549434	0.0317119	-1.73258	0.0831701	0.281837	-0.0505472	0.469012	-1.40017	0.167889	0.471018	-0.0697977	0.429225	-1.05181	0.297584	0.628307
NOP58	0.0313084	0.0288837	1.08395	0.278388	0.535901	0.0504911	0.658383	1.63046	0.109503	0.384158	-0.0970145	0.720313	-1.21125	0.231087	0.565442
NORAD	0.0107375	0.0644717	0.166546	0.867728	0.939543	0.0598294	1.02764	0.716067	0.478175	0.735106	-0.0615078	0.840647	-0.606833	0.546511	0.798373
NOS1	0.00335987	0.00760923	0.441552	0.658813	0.827342	0.00488473	0.0710021	0.610544	0.544361	0.779123	-0.0110912	0.0736408	-0.450319	0.654288	0.855984
NOS1AP	0.0635716	0.0358758	1.77199	0.0763961	0.268981	0.0681014	0.944862	1.7784	0.0816264	0.335676	0.0310597	0.970063	0.302753	0.763245	0.912353
NOSIP	-0.0303031	0.0142107	-2.13241	0.0329734	0.168246	-0.0380111	0.167952	-2.38846	0.0208711	0.18107	2.43402e-05	0.128477	0.000771053	0.999388	0.99995
NOTCH2	-0.000593384	0.00523331	-0.113386	0.909725	0.959651	-0.000376556	0.0310163	-0.0677343	0.946277	0.981682	-0.00228115	0.0234149	-0.147073	0.883623	0.96262
NOV	-0.00706688	0.012337	-0.572822	0.566766	0.768009	0.00354647	0.112534	0.272113	0.786694	0.910616	-0.0985379	0.117822	-2.57538	0.0128309	0.180759
NOVA1	-0.0422366	0.0521568	-0.809801	0.418055	0.657952	-0.0637107	1.82322	-1.08634	0.282716	0.59273	0.0389911	1.65592	0.34184	0.733801	0.896725
NOVA2	-0.026223	0.0298004	-0.879955	0.378884	0.62692	-0.0322059	0.550839	-0.986304	0.328894	0.630194	0.00359893	0.562197	0.0493671	0.960809	0.989416
NOX4	0.000185995	0.00325357	0.0571664	0.954413	0.98108	0.00108642	0.00829228	0.308804	0.758797	0.897325	-0.00513399	0.0021925	-0.600356	0.550787	0.800107
NOX5	-0.00371859	0.0100467	-0.370132	0.711284	0.858163	-0.0043564	0.0656036	-0.409029	0.684373	0.860718	0.00143189	0.0901304	0.0473103	0.962441	0.99039
NOXA1	-0.0442584	0.0264169	-1.67538	0.0938596	0.29977	-0.0768699	0.347363	-2.52285	0.0150095	0.159129	0.0544612	0.287039	1.02732	0.308861	0.637569
NOXRED1	-0.0190333	0.00690954	-2.75463	0.00587579	0.0660039	-0.0191429	0.069137	-2.68452	0.0099196	0.132042	-0.0173481	0.0916065	-0.62066	0.537441	0.794646
NPAS1	0.00134328	0.014095	0.0953021	0.924075	0.966578	0.0173457	0.156976	1.1215	0.267613	0.578609	-0.0770724	0.114686	-2.25112	0.0284812	0.24394
NPAS2	-0.121676	0.053098	-2.29153	0.0219328	0.134842	-0.0818084	1.13878	-1.28677	0.204633	0.512494	-0.213613	1.07461	-2.21255	0.0311892	0.251305
NPAS3	-0.0751554	0.0701622	-1.07117	0.284095	0.542367	-0.00536962	1.16282	-0.0657025	0.947937	0.981943	-0.270741	0.949718	-1.97883	0.0536872	0.312756
NPAT	0.00132884	0.0217713	0.0610362	0.95133	0.979218	0.00783836	0.399027	0.339005	0.736074	0.886608	-0.0495676	0.367675	-0.766672	0.446624	0.740663
NPC1	-0.0610566	0.0196307	-3.11026	0.00186923	0.035457	-0.0504849	0.325054	-2.43427	0.0186636	0.17297	-0.152095	0.376134	-2.4991	0.0155325	0.191869
NPDC1	-0.050408	0.0146658	-3.43711	0.000587948	0.0188143	-0.0517957	0.140408	-3.38453	0.00142247	0.057635	-0.0347941	0.122767	-0.677809	0.501617	0.773347
NPEPL1	-0.0321518	0.0132436	-2.42772	0.015194	0.111301	-0.0344962	0.173368	-2.16863	0.0350602	0.226923	-0.0268553	0.0935658	-1.12324	0.266319	0.597979
NPEPPS	-0.0138709	0.0460895	-0.300956	0.763448	0.887144	0.0234145	1.47489	0.464341	0.644488	0.837457	-0.203151	1.45264	-1.78809	0.0793877	0.362772
NPHP1	0.00640457	0.0214714	0.298283	0.765487	0.887753	0.00595947	0.393863	0.268925	0.789132	0.910633	0.013231	0.343357	0.152457	0.879478	0.961083
NPHP4	-0.0301068	0.0207241	-1.45275	0.146294	0.38287	-0.0271185	0.40068	-1.25629	0.215049	0.524995	-0.0652882	0.466308	-0.88148	0.381975	0.695223
NPIPA1	0.0334815	0.0289618	1.15606	0.247658	0.504576	0.0512946	0.437914	1.60014	0.116083	0.395088	-0.0456472	0.384574	-0.675621	0.502172	0.773686
NPIPA5	0.0206504	0.0111762	1.84772	0.0646428	0.246158	0.0214239	0.0842424	1.78794	0.0801162	0.332634	0.0154763	0.070249	0.499383	0.619703	0.836249
NPIPA8	0.0151319	0.0143943	1.05125	0.293146	0.551175	0.0307068	0.0847877	1.84985	0.0716104	0.31513	-0.032081	0.0846339	-1.11002	0.271921	0.603737
NPIPB15	0.0231119	0.0199244	1.15998	0.246057	0.503082	0.0289945	0.110205	1.2074	0.234793	0.544832	0.0101161	0.094477	0.283418	0.778007	0.920948
NPIPB4	-0.03398	0.0171201	-1.9848	0.0471665	0.203841	-0.0244554	0.169304	-1.38204	0.173311	0.479249	-0.173428	0.339702	-2.56143	0.0132577	0.183877
NPIPB5	0.0378088	0.0287023	1.31728	0.187746	0.438774	0.0486582	0.615752	1.5906	0.118218	0.399102	-0.0419983	0.619416	-0.506196	0.614785	0.833795
NPL	-0.025852	0.0117248	-2.2049	0.0274609	0.151368	-0.0344136	0.109217	-2.72524	0.00892045	0.127158	0.0276729	0.0666953	0.876455	0.385167	0.699159
NPLOC4	-0.0107004	0.0344996	-0.310161	0.756438	0.883225	0.0256403	0.718489	0.686089	0.495934	0.746712	-0.220241	0.732198	-2.45425	0.0173819	0.20034
NPM1	-0.0175149	0.0178478	-0.981347	0.326422	0.581	-0.0218276	0.230298	-1.17636	0.245212	0.556836	0.0358311	0.345269	0.549056	0.585236	0.820357
NPM2	0.0307584	0.0287605	1.06946	0.284861	0.543021	0.0318651	0.605475	1.04103	0.303038	0.61067	0.022417	0.591065	0.266762	0.790671	0.926107
NPR2	-0.0100401	0.0104204	-0.963502	0.335296	0.589011	-0.0141351	0.112558	-1.28642	0.204422	0.512494	0.0265583	0.10229	0.808505	0.422357	0.725039
NPRL2	-0.000216413	0.0106954	-0.0202341	0.983857	0.992621	-0.00643654	0.122388	-0.558405	0.579145	0.800075	0.0383039	0.0876681	1.33535	0.187379	0.519437
NPRL3	-0.00229177	0.0309185	-0.0741228	0.940913	0.973745	0.0089322	0.602092	0.270118	0.788219	0.910616	-0.0803138	0.510359	-0.921193	0.361058	0.680398
NPTN	-0.0786576	0.0442679	-1.77685	0.0755923	0.267397	-0.0642842	1.27568	-1.33354	0.188605	0.495917	-0.156007	1.11529	-1.39507	0.168721	0.497646
NPTX1	-0.0573022	0.0517856	-1.10653	0.268498	0.524998	-0.102399	0.649415	-1.66745	0.103153	0.375443	0.0537011	0.561431	0.55737	0.57965	0.817531
NPTX2	-0.00294028	0.00525568	-0.559447	0.575856	0.774302	-0.00386057	0.0348962	-0.67708	0.501582	0.751398	0.00225999	0.0105374	0.166742	0.868197	0.955676
NPTXR	-0.159839	0.0408221	-3.9155	9.02173e-05	0.00588808	-0.133854	0.712271	-2.73933	0.00870513	0.125677	-0.21988	0.388819	-2.96031	0.00456206	0.129441
NPY1R	-0.0156498	0.0198683	-0.787677	0.430886	0.668622	-0.00637793	0.206879	-0.278134	0.782142	0.909208	-0.0435698	0.128899	-1.09493	0.278445	0.610075
NQO2	-0.0221712	0.0471027	-0.470698	0.637856	0.813481	-0.00979829	1.06116	-0.185569	0.853559	0.942527	-0.0703898	1.02591	-0.675294	0.502378	0.773899
NR1D1	0.0173765	0.013654	1.27264	0.203147	0.455947	0.0122219	0.12299	0.807758	0.423251	0.698162	0.0399851	0.0963538	1.26184	0.212445	0.547439
NR1D2	-0.0617557	0.0516188	-1.19638	0.231548	0.487735	-0.113196	0.765476	-1.70934	0.0950097	0.362234	0.0178905	0.645883	0.217114	0.82894	0.942578
NR1H2	-0.00992423	0.0107659	-0.921819	0.356623	0.610219	-0.00980346	0.143732	-0.857044	0.395649	0.678054	-0.0108612	0.142373	-0.340884	0.734517	0.897139
NR1H3	0.00622615	0.0146137	0.426048	0.670073	0.832869	0.0105467	0.181543	0.655368	0.515337	0.759209	-0.0140903	0.133386	-0.403771	0.68798	0.873687
NR2C1	-0.0731351	0.0333616	-2.1922	0.0283654	0.154794	-0.0545831	0.673325	-1.48507	0.144018	0.436844	-0.159926	0.623275	-2.01171	0.0492647	0.303685
NR2C2	-0.0239282	0.025758	-0.928962	0.352909	0.606938	-0.0148842	0.540493	-0.53586	0.594512	0.809352	-0.0794622	0.528653	-1.15448	0.2534	0.586216
NR2F1	-0.000655142	0.00735389	-0.0890878	0.929012	0.968063	-0.0032953	0.0499523	-0.380093	0.705541	0.871221	0.00611673	0.022756	0.44053	0.661317	0.859567
NR2F1-AS1	-0.000245725	0.0139757	-0.0175823	0.985972	0.993454	0.0155183	0.185384	0.939505	0.352142	0.645417	-0.0399701	0.0448231	-1.52438	0.133992	0.450323
NR2F2-AS1	0.00403728	0.00421932	0.956854	0.338641	0.592127	0.00531875	0.0215713	1.18977	0.239945	0.552168	-0.00641991	0.0179644	-0.502726	0.617206	0.835184
NR2F6	0.00487216	0.0181808	0.267984	0.788712	0.900761	0.00214255	0.107793	0.103459	0.918125	0.96876	0.0140481	0.0840009	0.369981	0.713111	0.886823
NR3C1	-0.0484073	0.0453475	-1.06747	0.285758	0.543835	-0.0594174	1.63987	-1.19936	0.236232	0.546149	0.00849577	1.49487	0.075434	0.940149	0.983708
NR3C2	-0.0468861	0.0486352	-0.964036	0.335028	0.589011	-0.0252136	1.75765	-0.469117	0.641095	0.835816	-0.144839	1.66317	-1.26759	0.210399	0.54511
NR4A1	-0.0217297	0.0114199	-1.9028	0.057067	0.22938	-0.0229711	0.0849302	-1.99208	0.0520259	0.272576	0.041642	0.126748	0.505417	0.616451	0.834749
NR4A2	0.000190014	0.00445182	0.0426823	0.965955	0.985107	0.000451961	0.0191389	0.0870653	0.930979	0.974561	-0.000538253	0.00159176	-0.0621859	0.950645	0.986357
NR4A3	-0.0517027	0.0508128	-1.01751	0.308909	0.565085	-0.0960435	0.817787	-1.63214	0.109791	0.384802	0.0782737	0.789691	0.776917	0.440607	0.736473
NR6A1	-0.0258995	0.0517196	-0.500767	0.616535	0.800069	-0.0667973	1.04752	-1.12801	0.265081	0.576065	0.10563	0.902215	0.994668	0.324346	0.649476
NRAS	-0.00624535	0.00868736	-0.718901	0.472202	0.697911	-0.00414367	0.0835513	-0.439687	0.662123	0.846371	-0.0181316	0.0530245	-0.809012	0.422068	0.7248
NRBF2	-0.00268154	0.0124811	-0.214848	0.829885	0.920771	-0.000223692	0.11649	-0.0170162	0.986494	0.995626	-0.0251566	0.124412	-0.632835	0.529555	0.788228
NRBP1	-0.00362243	0.0207666	-0.174436	0.861523	0.93572	-0.00849045	0.333269	-0.372168	0.711394	0.875016	0.0199118	0.265052	0.396959	0.692966	0.876208
NRBP2	-0.0503341	0.0252198	-1.99582	0.0459533	0.200776	-0.0454194	0.478052	-1.64755	0.105931	0.38001	-0.0755531	0.357934	-1.20986	0.231615	0.566028
NRCAM	0.00808938	0.0478236	0.16915	0.865678	0.938292	0.0264009	3.26284	0.521986	0.604064	0.81453	-0.146438	3.03174	-0.996673	0.32338	0.648619
NRDC	0.00590726	0.0448641	0.13167	0.895245	0.951677	0.022127	1.21494	0.446858	0.656973	0.843653	-0.0684347	1.16785	-0.645547	0.521314	0.782548
NRDE2	-0.0267499	0.0153507	-1.74258	0.0814068	0.277974	-0.0265352	0.241219	-1.6433	0.106809	0.381422	-0.0287662	0.297671	-0.581361	0.563423	0.808473
NREP	-0.0476454	0.0584018	-0.815821	0.414603	0.656274	-0.0853975	1.51159	-1.31716	0.194039	0.502311	0.114786	1.49283	0.853529	0.397146	0.707194
NRF1	-0.0111422	0.0360091	-0.309428	0.756996	0.883225	0.0114848	1.12989	0.293612	0.770311	0.903653	-0.136861	1.07806	-1.48438	0.143539	0.463938
NRG1	0.00906181	0.0422562	0.214449	0.830197	0.92078	-0.0012198	0.77186	-0.0261163	0.979272	0.994068	0.0554341	0.420075	0.558859	0.579003	0.817097
NRG2	-0.0308866	0.0478285	-0.645778	0.518423	0.731865	0.0184063	1.25884	0.351796	0.72652	0.882955	-0.281512	1.14753	-2.38617	0.0205697	0.212352
NRG3	0.0629425	0.0415874	1.5135	0.130153	0.358408	0.0787383	5.94945	1.85141	0.070223	0.312234	-0.28206	5.50115	-1.41912	0.161626	0.487718
NRG4	-0.0596652	0.037972	-1.57129	0.116114	0.337199	-0.0334238	0.703387	-0.820629	0.415885	0.694074	-0.234016	0.776831	-2.22904	0.0300045	0.248289
NRGN	-0.267981	0.093422	-2.8685	0.00412417	0.0543864	-0.263549	2.02588	-2.4268	0.0199355	0.178543	-0.280599	1.66928	-1.53146	0.132938	0.448772
NRIP1	-0.0302193	0.0299519	-1.00893	0.313009	0.569387	-0.0100536	0.414674	-0.301569	0.764276	0.899844	-0.114643	0.371265	-1.68068	0.098616	0.397084
NRIP3	-0.0159855	0.0241528	-0.661846	0.50807	0.723354	0.00401515	0.346668	0.148172	0.882823	0.955341	-0.0932865	0.279893	-1.7511	0.0856217	0.374093
NRN1	-0.185736	0.043869	-4.23387	2.29699e-05	0.00252712	-0.18929	0.661955	-3.93684	0.000278027	0.0273007	-0.168078	0.760953	-1.56831	0.122733	0.43503
NRP1	-0.0284589	0.0386267	-0.736766	0.461265	0.690148	-0.0132032	0.414109	-0.307087	0.760272	0.898242	-0.0922981	0.349661	-1.04941	0.299367	0.629445
NRP2	-0.0396035	0.0321262	-1.23275	0.21767	0.472211	-0.0338908	0.62437	-0.977378	0.333247	0.633376	-0.0742304	0.623653	-0.869518	0.388423	0.701891
NRSN1	-0.0642691	0.0489467	-1.31304	0.189169	0.441024	-0.041549	1.50333	-0.774261	0.442547	0.711583	-0.176751	1.38576	-1.48031	0.144617	0.465354
NRSN2	-0.0729622	0.0255868	-2.85155	0.0043506	0.0554113	-0.0544644	0.422905	-1.95326	0.0565891	0.280393	-0.171562	0.336364	-2.66496	0.0101394	0.169222
NRSN2-AS1	0.0108073	0.0164322	0.657691	0.510737	0.725515	0.0100366	0.207343	0.572635	0.569545	0.794929	0.0164048	0.220736	0.347309	0.729713	0.894012
NRXN1	0.0267539	0.0432761	0.618215	0.536434	0.745341	0.0374244	5.9338	0.843982	0.402836	0.683859	-0.18709	5.48667	-0.942479	0.350156	0.670146
NRXN2	-0.00956338	0.0388959	-0.245871	0.805782	0.909289	0.011048	0.958894	0.25361	0.800872	0.915599	-0.0905933	0.920948	-1.04884	0.298934	0.629309
NRXN3	-0.0287123	0.0619699	-0.463327	0.64313	0.81696	0.0090048	4.93091	0.138156	0.890691	0.958146	-0.38376	4.56477	-1.91903	0.060286	0.327576
NSA2	-0.0274211	0.0152646	-1.79638	0.0724339	0.261814	-0.0195048	0.247028	-1.21417	0.230582	0.540708	-0.101039	0.28688	-2.0625	0.0439974	0.290268
NSD1	-0.0882296	0.0404281	-2.18238	0.0290813	0.156732	-0.0857276	1.31922	-1.95595	0.0562618	0.280242	-0.1025	1.20484	-0.979226	0.331847	0.656982
NSF	-0.0293454	0.0736193	-0.39861	0.690181	0.846427	-0.0104367	1.75681	-0.109979	0.912967	0.967719	-0.0579265	1.55529	-0.496496	0.621565	0.837453
NSFL1C	-0.0406703	0.0234683	-1.73299	0.0830978	0.281757	-0.0278394	0.468751	-1.11848	0.268888	0.579665	-0.143432	0.415113	-2.03623	0.0466572	0.296704
NSG1	-0.0438816	0.0314529	-1.39516	0.162969	0.406953	-0.0384657	0.435644	-1.13762	0.260887	0.57267	-0.0786732	0.456152	-0.91802	0.362756	0.681613
NSL1	-0.0211483	0.0338184	-0.62535	0.531742	0.741688	-0.0153129	0.768535	-0.418191	0.677659	0.85557	-0.0550038	0.738617	-0.623634	0.535501	0.793392
NSMAF	0.00736849	0.0389192	0.189328	0.849836	0.930324	0.0311283	1.08454	0.718918	0.475652	0.734292	-0.0925786	0.932045	-1.04249	0.301842	0.631796
NSMCE1	-0.00587472	0.0111316	-0.527754	0.59767	0.78956	-0.0109072	0.113132	-0.889313	0.378239	0.66478	0.0176465	0.0895909	0.665519	0.508559	0.777511
NSMCE2	-0.0614304	0.046798	-1.31267	0.189294	0.44105	-0.0405323	1.54572	-0.78922	0.433837	0.705817	-0.1637	1.31301	-1.44087	0.155409	0.479254
NSMCE4A	-0.00605304	0.00809671	-0.747592	0.454706	0.685561	-0.00282744	0.0739748	-0.333495	0.740203	0.888243	-0.0394938	0.073392	-1.44674	0.153765	0.477074
NSMF	-0.0166683	0.0382854	-0.43537	0.663294	0.828966	0.0241956	0.789568	0.545036	0.588234	0.805426	-0.135289	0.498674	-1.78871	0.0792857	0.362592
NSRP1	-0.0243895	0.0224429	-1.08674	0.277153	0.53477	-0.0240012	0.493383	-1.01571	0.314823	0.619884	-0.0279657	0.500042	-0.389983	0.698087	0.878656
NSUN2	-0.0322177	0.0299428	-1.07597	0.281939	0.539858	-0.0184416	0.314491	-0.557929	0.579677	0.800076	-0.0952447	0.371793	-1.34717	0.183567	0.515577
NSUN3	-0.0772854	0.0189376	-4.08106	4.48315e-05	0.00372585	-0.0768788	0.264127	-3.79646	0.000409679	0.0338005	-0.0801204	0.227465	-1.49838	0.139873	0.458016
NSUN4	-0.0412149	0.0163213	-2.52522	0.0115626	0.0960941	-0.0415564	0.230482	-2.36753	0.0219552	0.184863	-0.0390338	0.232077	-0.879961	0.38279	0.696415
NSUN5	0.00590861	0.0137344	0.430205	0.667047	0.83161	0.0109436	0.213248	0.769124	0.445561	0.713046	-0.0628168	0.205797	-1.19496	0.237339	0.570534
NSUN6	0.0553264	0.0294246	1.88028	0.0600705	0.235298	0.0623817	0.73659	2.01262	0.0497419	0.265809	-0.00904564	0.802646	-0.0966168	0.923389	0.977269
NT5C	-0.0256336	0.00821512	-3.12029	0.00180671	0.0347316	-0.022969	0.0645557	-2.57393	0.0131738	0.14719	-0.0404415	0.0477795	-1.92244	0.0598465	0.326723
NT5C2	-0.0218216	0.0343395	-0.635467	0.525124	0.736706	0.0131984	0.945831	0.346799	0.730247	0.884229	-0.175231	0.854636	-2.19989	0.0321258	0.253496
NT5C3A	-0.0212564	0.0268605	-0.791363	0.428732	0.667073	0.0108752	0.56443	0.363798	0.717595	0.87724	-0.155939	0.532809	-2.54794	0.0137227	0.184623
NT5C3B	-0.0533855	0.0186175	-2.86748	0.00413749	0.0544455	-0.0471707	0.250415	-2.36782	0.0219397	0.184863	-0.0962487	0.233896	-1.83968	0.0713292	0.348855
NT5DC1	-0.00185671	0.026793	-0.0692984	0.944752	0.976013	-0.00514849	0.548871	-0.178209	0.859304	0.944825	0.0183783	0.452773	0.256578	0.798482	0.930373
NT5DC3	-0.0173081	0.0168783	-1.02546	0.305144	0.561756	-0.0491774	0.24553	-2.66902	0.0103262	0.134035	0.14893	0.174642	3.53908	0.000836264	0.0782311
NT5M	0.00726351	0.0161461	0.449861	0.652811	0.824143	0.00756666	0.187566	0.461206	0.646719	0.838681	-0.0020691	0.183663	-0.02273	0.981992	0.996359
NTAN1	-0.0117864	0.0150474	-0.783282	0.433461	0.670238	-0.00459607	0.189926	-0.279779	0.780841	0.908832	-0.049267	0.171239	-1.31358	0.194557	0.527836
NTHL1	-0.0123949	0.00641433	-1.93237	0.0533136	0.220494	-0.0142508	0.0679744	-2.12747	0.0385078	0.238578	0.00810025	0.0713117	0.363894	0.717362	0.888389
NTM	0.158811	0.109576	1.44932	0.147248	0.384134	0.187105	2.5431	1.32719	0.192559	0.500596	0.115632	2.35999	0.663964	0.509733	0.778183
NTMT1	-0.0327811	0.0104852	-3.12642	0.00176947	0.0341821	-0.0282179	0.115324	-2.50307	0.0157429	0.162288	-0.0620339	0.0941167	-2.17333	0.0341724	0.260224
NTN1	-0.0260598	0.011266	-2.31315	0.0207146	0.13121	-0.0177927	0.0896819	-1.51256	0.1369	0.428383	-0.117673	0.102731	-3.005	0.00419638	0.124299
NTN4	0.00521158	0.0520282	0.100168	0.920211	0.96481	0.0386107	0.61348	0.564967	0.575366	0.79868	-0.0408305	0.626152	-0.50885	0.612935	0.833371
NTNG1	0.00331753	0.00811681	0.408723	0.682743	0.841634	0.00526521	0.0957224	0.581511	0.563598	0.791077	-0.0046531	0.0284083	-0.254037	0.800434	0.930992
NTNG2	0.00496398	0.00472124	1.05141	0.293068	0.551119	0.00229705	0.0251646	0.437771	0.663502	0.847323	0.0163031	0.00993011	1.50682	0.137699	0.455626
NTPCR	0.0130385	0.0212126	0.614659	0.53878	0.747088	0.0143571	0.477984	0.634735	0.528594	0.768452	0.00341371	0.414995	0.055861	0.955659	0.988076
NTRK2	0.0642878	0.0457318	1.40576	0.159796	0.402167	0.114304	3.0978	2.34788	0.0230191	0.187198	-0.311012	2.82881	-2.33216	0.0234613	0.226042
NTRK3	0.0240037	0.0116866	2.05396	0.0399795	0.186754	0.0316714	0.178303	2.29982	0.0258182	0.198155	0.00427182	0.0676808	0.193368	0.847398	0.948653
NUAK1	-0.0374157	0.0392868	-0.952373	0.340908	0.594349	-0.0611626	1.10676	-1.41569	0.163277	0.464835	0.0760275	0.906149	0.805132	0.424284	0.727092
NUB1	0.0385975	0.0201753	1.91311	0.055734	0.226226	0.0468498	0.329683	2.19935	0.0326675	0.219723	-0.0332993	0.344556	-0.529607	0.598561	0.824932
NUBP1	-0.0128636	0.0136035	-0.945614	0.344346	0.597459	-0.0101636	0.155872	-0.718102	0.47615	0.734292	-0.0455977	0.22969	-0.92527	0.358953	0.67922
NUBP2	-0.0229253	0.0082003	-2.79566	0.00517932	0.061682	-0.0233628	0.092055	-2.66285	0.0104923	0.135172	-0.0199017	0.0602096	-0.862923	0.392006	0.703893
NUBPL	-0.0854361	0.0352284	-2.4252	0.0152998	0.111693	-0.0901734	0.794852	-2.27293	0.0275127	0.20163	-0.0677745	0.724574	-0.884766	0.380216	0.693988
NUCB1	-0.00605132	0.0205839	-0.293983	0.768771	0.890131	0.0091228	0.316843	0.409176	0.684218	0.860718	-0.0936495	0.244205	-1.7482	0.0861276	0.3754
NUCB2	0.0306611	0.0298678	1.02656	0.304627	0.561253	0.034764	0.579552	1.07001	0.28993	0.599954	0.0082729	0.613545	0.109006	0.913603	0.972331
NUCKS1	-0.0605289	0.053718	-1.12679	0.259832	0.516375	0.0042427	1.14674	0.0711283	0.943594	0.980415	-0.338525	1.10356	-2.73945	0.00834315	0.159306
NUDC	-0.0438659	0.0249521	-1.758	0.0787469	0.273852	-0.0287679	0.323963	-1.07543	0.287518	0.597617	-0.14499	0.300236	-2.09434	0.0410101	0.280657
NUDCD1	-0.0333029	0.0185169	-1.79852	0.072095	0.261407	-0.0203246	0.318852	-1.03979	0.303608	0.611006	-0.146816	0.297234	-2.53971	0.0140137	0.185013
NUDCD2	-0.0204173	0.022475	-0.908446	0.363642	0.615682	-0.0146866	0.229206	-0.617484	0.53987	0.776389	-0.0681959	0.311281	-0.992995	0.325153	0.649968
NUDCD3	0.0122144	0.0360057	0.339236	0.734432	0.871152	0.0247437	0.959956	0.62447	0.535255	0.773652	-0.0471491	0.938514	-0.546667	0.586865	0.820921
NUDT11	-0.00357993	0.00936885	-0.382109	0.70238	0.853416	0.00554466	0.0707569	0.536382	0.594154	0.809293	-0.0455536	0.0484214	-2.05466	0.044777	0.2922
NUDT12	-0.0415125	0.0211215	-1.96542	0.0493658	0.210278	-0.0737756	0.0956882	-2.32473	0.0257815	0.198155	-0.0158567	0.096567	-0.560312	0.57759	0.816764
NUDT13	-0.0109977	0.00736699	-1.49283	0.135482	0.366066	-0.0104381	0.0475982	-1.36817	0.177583	0.484798	-0.0187189	0.110938	-0.660485	0.511758	0.7787
NUDT14	-0.00833892	0.0125549	-0.664199	0.506563	0.722243	-0.000963094	0.126791	-0.0738309	0.94145	0.979238	-0.101074	0.102484	-2.1852	0.0345304	0.261524
NUDT16	0.002329	0.0087459	0.266296	0.790011	0.901482	0.000591214	0.102025	0.0660866	0.947581	0.981943	0.0398667	0.110226	0.958833	0.342463	0.665154
NUDT16L1	-0.0550053	0.026116	-2.1062	0.0351873	0.174532	-0.0619796	0.169084	-1.95836	0.0575119	0.283104	-0.0401216	0.106318	-0.867793	0.390388	0.702654
NUDT19	-0.0111816	0.0103406	-1.08133	0.27955	0.537242	-0.0126057	0.121561	-1.13755	0.260913	0.57267	-0.00158662	0.113531	-0.0551618	0.956214	0.988296
NUDT2	-0.0138249	0.00962616	-1.43618	0.150951	0.38976	-0.0215986	0.104363	-2.1212	0.0390582	0.240724	0.0515681	0.131812	1.74617	0.0864839	0.37587
NUDT21	0.0339649	0.0295728	1.14852	0.250755	0.506774	0.0250944	0.372363	0.730497	0.468773	0.731146	0.0593551	0.305291	1.02127	0.31169	0.639433
NUDT22	-0.0135976	0.00724327	-1.87728	0.0604799	0.236035	-0.018963	0.0739717	-2.45243	0.0178486	0.170347	0.0248364	0.048498	1.20011	0.235351	0.568785
NUDT3	-0.0306999	0.0344032	-0.892356	0.372202	0.621707	-0.023411	0.630286	-0.60968	0.544929	0.779549	-0.0603563	0.509629	-0.779244	0.439247	0.735921
NUDT4	-0.046114	0.0312053	-1.47776	0.139471	0.372955	-0.0347867	0.49154	-1.02808	0.309026	0.614648	-0.11057	0.480114	-1.36989	0.176404	0.507098
NUDT5	-0.0288549	0.0200248	-1.44096	0.149595	0.387297	-0.0255977	0.382853	-1.22239	0.227486	0.537782	-0.0636645	0.343639	-0.929997	0.356522	0.677052
NUDT6	0.00700125	0.0123028	0.569077	0.569304	0.769733	0.0092613	0.162226	0.72194	0.473809	0.733439	-0.0189003	0.178455	-0.435204	0.665153	0.861422
NUDT7	-0.0217476	0.0108167	-2.01057	0.0443709	0.196841	-0.0350068	0.0948825	-2.94292	0.00498206	0.0984556	0.0415785	0.0862704	1.59941	0.11558	0.42306
NUDT9	-0.0311524	0.02177	-1.43097	0.152438	0.391423	-0.0212993	0.363803	-0.925769	0.359165	0.65064	-0.115451	0.344201	-1.71558	0.0919882	0.38573
NUFIP1	-0.0143722	0.0153197	-0.938155	0.348165	0.601375	-0.00812297	0.232282	-0.501571	0.618246	0.823378	-0.067537	0.209544	-1.42976	0.158562	0.484091
NUFIP2	-0.0271174	0.0405965	-0.667974	0.50415	0.720518	-0.0152932	0.699442	-0.324957	0.746649	0.891812	-0.0615004	0.648785	-0.766338	0.446821	0.740663
NUMA1	-0.0396261	0.0323933	-1.22328	0.221225	0.476167	-0.0217117	0.659483	-0.61573	0.540961	0.776609	-0.136489	0.592491	-1.66462	0.101797	0.40237
NUMB	-0.00994282	0.038547	-0.25794	0.796453	0.904683	-0.0483465	1.05054	-1.13696	0.261159	0.57277	0.167105	0.969091	1.83025	0.0727488	0.351526
NUMBL	-0.0330169	0.016846	-1.95993	0.0500041	0.211748	-0.0252127	0.236804	-1.39446	0.169553	0.473612	-0.0843791	0.229731	-1.81914	0.0744508	0.354809
NUP107	-0.0528035	0.0307951	-1.71467	0.086406	0.286561	-0.0241659	0.437303	-0.673443	0.503924	0.75294	-0.132839	0.372527	-2.21437	0.031056	0.251232
NUP133	-0.0643715	0.0333412	-1.93069	0.0535218	0.221099	-0.0345583	0.649947	-0.954121	0.344769	0.641669	-0.229871	0.550468	-2.69365	0.0094029	0.167431
NUP153	0.0270864	0.024912	1.08728	0.276912	0.534606	0.0334294	0.642451	1.27326	0.209014	0.517099	-0.0302013	0.651659	-0.382762	0.703403	0.881276
NUP155	-0.0593769	0.0170879	-3.4748	0.000511236	0.0170196	-0.0542926	0.235069	-2.94283	0.00498326	0.0984556	-0.0900663	0.250537	-1.98705	0.0520132	0.309786
NUP160	-0.0831386	0.0432409	-1.92269	0.0545196	0.223893	-0.044687	0.84073	-0.943358	0.350188	0.64462	-0.275294	0.741063	-2.5997	0.0120474	0.178053
NUP188	-0.0111805	0.0155065	-0.721024	0.470895	0.69696	0.00133229	0.218621	0.0810958	0.935701	0.976339	-0.113355	0.203207	-2.41462	0.0191788	0.207676
NUP205	0.0151672	0.0209271	0.724764	0.468597	0.69552	0.0317883	0.373675	1.41415	0.163727	0.464886	-0.0929054	0.31757	-1.62084	0.110893	0.416325
NUP210	-0.00308641	0.0265396	-0.116294	0.907419	0.958357	0.00935039	0.530444	0.327683	0.744566	0.890336	-0.0828042	0.499278	-1.14618	0.256788	0.589152
NUP210L	0.0199637	0.019711	1.01282	0.311146	0.567826	0.0228069	0.142445	1.10696	0.274475	0.584961	-0.0107516	0.296579	-0.158769	0.874449	0.959228
NUP214	-0.0310092	0.0272695	-1.13714	0.25548	0.512352	-0.0336743	0.580435	-1.13772	0.260843	0.57267	-0.0160426	0.589888	-0.22872	0.819953	0.937986
NUP35	0.0105425	0.0137051	0.769239	0.441751	0.676357	0.0116438	0.190396	0.829223	0.411054	0.690929	-0.0115995	0.234294	-0.184228	0.854557	0.951521
NUP37	-0.0082704	0.00788243	-1.04922	0.294077	0.552207	-0.00323444	0.089635	-0.384351	0.702404	0.869911	-0.0442965	0.0787571	-1.96802	0.0542231	0.313665
NUP43	-0.00193724	0.0104344	-0.18566	0.852711	0.931546	-0.000670083	0.0974561	-0.0603877	0.952096	0.982718	-0.0116169	0.118647	-0.378788	0.706335	0.882849
NUP50	-0.00590388	0.0185861	-0.317651	0.75075	0.880233	-0.0016172	0.232221	-0.0833088	0.93395	0.975481	-0.0530813	0.235289	-0.824255	0.413642	0.718851
NUP54	-0.0623737	0.0246795	-2.52735	0.0114928	0.0955906	-0.0611122	0.465126	-2.31315	0.0250125	0.195897	-0.0710159	0.340826	-1.02699	0.309017	0.637569
NUP58	-0.0678466	0.0306248	-2.21542	0.0267315	0.149396	-0.0515425	0.64344	-1.57036	0.122854	0.407685	-0.177525	0.64582	-2.08535	0.0417908	0.283481
NUP85	-0.00347365	0.0135266	-0.256802	0.797332	0.9051	0.0048247	0.206934	0.339926	0.735385	0.886419	-0.0856176	0.198532	-1.91728	0.0605131	0.327576
NUP88	-0.00998857	0.0259081	-0.385539	0.699838	0.852259	-0.0109696	0.500085	-0.393534	0.695655	0.867031	-0.00376254	0.497415	-0.0535811	0.957467	0.988707
NUP93	-0.0698181	0.0304981	-2.28926	0.0220641	0.135229	-0.077265	0.404456	-2.29063	0.0264314	0.198962	-0.0364597	0.339135	-0.510705	0.611645	0.832731
NUP98	-0.0789094	0.0275525	-2.86397	0.00418372	0.0544875	-0.0705749	0.593382	-2.41582	0.0195261	0.176698	-0.146007	0.617285	-1.76147	0.0838339	0.370566
NUPL2	-0.103549	0.0269009	-3.8493	0.000118457	0.0069027	-0.099264	0.362553	-3.40592	0.00133569	0.0563332	-0.128211	0.414701	-1.83381	0.0722107	0.349875
NUS1	-0.0596166	0.0212554	-2.80478	0.00503516	0.0607133	-0.0690452	0.4531	-3.05949	0.00361077	0.0850846	0.0144638	0.384702	0.22865	0.820007	0.937986
NUTF2	-0.00711133	0.0124075	-0.573146	0.566546	0.767891	-0.00372343	0.153186	-0.285683	0.776341	0.907026	-0.0398652	0.178059	-0.983713	0.329655	0.654729
NUTM2A-AS1	0.0453811	0.0592569	0.765837	0.443773	0.677776	0.180988	1.30324	2.58547	0.0130386	0.146856	-0.297461	1.19173	-2.67247	0.00994169	0.169149
NUTM2B-AS1	0.0441899	0.0510273	0.866004	0.386488	0.633306	0.0475175	1.15933	0.837721	0.40631	0.686851	0.03007	1.11966	0.257356	0.797885	0.930181
NVL	-0.0344644	0.0262783	-1.31152	0.189683	0.441409	-0.0210897	0.547149	-0.752393	0.455463	0.720116	-0.131541	0.554601	-1.74189	0.0872361	0.377572
NWD1	0.00896523	0.0113245	0.791669	0.428554	0.667024	0.0260522	0.0919317	2.01644	0.0494632	0.265479	-0.0476871	0.06311	-2.02706	0.0476186	0.298806
NWD2	0.111331	0.0280046	3.97546	7.02446e-05	0.00510356	0.109827	0.35407	3.56137	0.000844944	0.0467547	0.118403	0.277876	1.77043	0.0823933	0.368861
NXF1	-0.0253573	0.0145009	-1.74868	0.0803469	0.276487	-0.00780353	0.157293	-0.474545	0.637248	0.834641	-0.0867346	0.0830374	-2.82072	0.00669702	0.144606
NXN	0.00298813	0.0203629	0.146744	0.883334	0.947297	0.0195292	0.258464	0.888838	0.378491	0.66492	-0.097724	0.259363	-1.80252	0.07706	0.359608
NXPE3	0.0136322	0.022433	0.607684	0.543397	0.751135	0.023399	0.403037	0.971897	0.335939	0.634779	-0.0507037	0.430927	-0.820565	0.415511	0.719746
NXPH1	0.0221469	0.00866603	2.5556	0.0106006	0.0918057	0.0313841	0.0895024	3.26459	0.00201723	0.0646934	-0.0179081	0.032956	-0.894565	0.375	0.689261
NXPH2	-0.228456	0.0679898	-3.36015	0.000779008	0.0213755	-0.21219	1.98088	-2.79351	0.00756168	0.117608	-0.294007	1.78247	-1.92809	0.0593082	0.324859
NYAP1	0.00121448	0.0129437	0.0938284	0.925245	0.966841	0.0102377	0.173713	0.718115	0.476142	0.734292	-0.0411251	0.131872	-1.3317	0.188568	0.520387
NYAP2	-0.118148	0.0512023	-2.30746	0.0210289	0.132385	-0.145584	2.1006	-2.59439	0.0125065	0.144786	0.0182883	1.86599	0.146149	0.88435	0.96294
OAF	0.00628433	0.00313261	2.0061	0.0448457	0.198188	0.00703961	0.011106	2.09037	0.0418663	0.248647	0.00143285	0.00104104	0.167877	0.867309	0.955383
OARD1	-0.0297118	0.0119181	-2.493	0.012667	0.100016	-0.0273326	0.167154	-2.1248	0.0387415	0.239282	-0.0441347	0.114134	-1.3935	0.169193	0.497646
OAT	-0.0459674	0.0422054	-1.08914	0.276094	0.533618	-0.0920267	0.429893	-1.4798	0.147273	0.439949	-0.00663886	0.356291	-0.115528	0.908457	0.971063
OAZ2	-0.00423183	0.020209	-0.209404	0.834133	0.922765	-0.00587174	0.2895	-0.270583	0.787864	0.910616	0.00648366	0.257457	0.116885	0.907386	0.970678
OBSCN	0.00413162	0.0239548	0.172476	0.863063	0.936688	0.00929125	0.417563	0.369331	0.713494	0.876225	-0.0460146	0.381815	-0.586715	0.559877	0.806491
OBSL1	-0.0209322	0.0166838	-1.25464	0.209608	0.463514	-0.0174688	0.276271	-0.971158	0.336303	0.634779	-0.0422578	0.22846	-0.946745	0.347997	0.668895
OCA2	-0.0261351	0.0512059	-0.510392	0.609777	0.796758	0.0384445	1.13307	0.675751	0.502423	0.752072	-0.301646	1.02736	-2.56701	0.0130696	0.182563
OCIAD1	-0.0739478	0.0416101	-1.77716	0.075542	0.267397	-0.0653125	1.16306	-1.45947	0.150904	0.445558	-0.129069	1.08711	-1.14156	0.258687	0.591284
OCIAD2	0.00308483	0.0131464	0.234651	0.814479	0.913443	0.00473563	0.154704	0.346291	0.730627	0.884388	-0.0170272	0.176053	-0.356719	0.722696	0.890896
OCLN	-0.00842459	0.0103433	-0.814496	0.415361	0.656565	-0.000322209	0.0792333	-0.0290964	0.976908	0.992923	-0.0638271	0.0761423	-2.20419	0.0318052	0.252344
OCRL	-0.031769	0.0225197	-1.41072	0.158327	0.399518	-0.00343013	0.399154	-0.139603	0.889554	0.957616	-0.180574	0.339023	-3.20717	0.00225743	0.103679
ODC1	-0.0146553	0.0068434	-2.14152	0.0322321	0.166152	-0.0164505	0.0544312	-2.23626	0.029984	0.210125	-0.00311077	0.0520469	-0.166756	0.868186	0.955676
ODF2	-0.0304395	0.0175712	-1.73236	0.0832096	0.281888	-0.0246014	0.291922	-1.31571	0.194475	0.502876	-0.0745387	0.240149	-1.45047	0.152728	0.475674
ODF2L	-0.0408739	0.0388538	-1.05199	0.292803	0.550864	-0.0394155	1.13749	-0.947797	0.347946	0.64303	-0.0508891	1.09869	-0.466952	0.642418	0.849984
OFD1	-0.0198732	0.027417	-0.724851	0.468544	0.69552	-0.0312358	0.562277	-1.03808	0.304397	0.611006	0.0356913	0.498442	0.536389	0.593899	0.822788
OGDH	-0.0583078	0.0301703	-1.93262	0.0532829	0.220494	-0.0306079	0.721638	-0.927777	0.358132	0.649494	-0.199855	0.620835	-2.67987	0.00975034	0.168869
OGDHL	0.0169315	0.0235813	0.718005	0.472754	0.69846	0.027506	0.401222	1.08252	0.284391	0.594935	-0.0487338	0.368607	-0.769664	0.444862	0.739005
OGFOD1	-0.000738843	0.0165407	-0.0446681	0.964372	0.984559	0.0103777	0.229834	0.594231	0.555128	0.786738	-0.0976107	0.256411	-1.89338	0.0636846	0.334121
OGFOD3	-0.0198916	0.0153386	-1.29683	0.194689	0.446893	-0.0211537	0.179811	-1.31282	0.195441	0.503517	-0.00770261	0.206169	-0.153819	0.878328	0.960655
OGFR	0.0122008	0.0254229	0.479912	0.63129	0.809666	0.0459348	0.462551	1.65246	0.104921	0.378306	-0.160298	0.371181	-2.55011	0.0136469	0.184623
OGFRL1	-0.021328	0.0351534	-0.606711	0.544043	0.751588	-0.00170351	0.498352	-0.0431108	0.965796	0.988113	-0.0958007	0.418762	-1.24455	0.218687	0.552432
OGG1	-0.0483547	0.0142977	-3.38199	0.000719621	0.0204736	-0.0405909	0.185016	-2.66114	0.0105389	0.13532	-0.104561	0.156136	-2.54772	0.0137303	0.184623
OGT	-0.0237221	0.0398571	-0.595178	0.551725	0.758211	-0.0141692	1.03038	-0.335001	0.739073	0.887625	-0.0994623	0.996868	-0.835146	0.407352	0.715482
OLA1	-0.0954464	0.0373637	-2.55452	0.0106334	0.0918057	-0.0721407	1.22405	-1.77263	0.082591	0.337609	-0.220487	1.14938	-2.33898	0.0230773	0.224282
OLFM1	-0.0748243	0.0362211	-2.06577	0.0388506	0.183902	-0.0964771	0.785038	-2.48317	0.0165417	0.165063	0.0689861	0.69431	0.688979	0.493794	0.76919
OLFM2	-0.0606352	0.0366213	-1.65574	0.0977754	0.305048	-0.0403405	0.634437	-0.984301	0.329868	0.630805	-0.141027	0.539053	-1.72892	0.0895528	0.381739
OLFM3	-0.052503	0.0600307	-0.874602	0.381791	0.629399	-0.0466115	4.08072	-0.723566	0.472818	0.732947	-0.0913791	3.74453	-0.552211	0.583088	0.818747
OLIG1	-0.00373712	0.00402917	-0.927515	0.353659	0.607776	-0.00356161	0.0177294	-0.8165	0.418219	0.694788	-0.00475717	0.0142079	-0.452372	0.652818	0.855171
OLMALINC	-0.0102811	0.014685	-0.700108	0.48386	0.706761	-0.00476631	0.159404	-0.295953	0.768534	0.902882	-0.0374822	0.136171	-1.04794	0.299348	0.629445
OMG	-0.0464377	0.0268696	-1.72827	0.0839406	0.282541	-0.0297758	0.312224	-1.02602	0.310062	0.615438	-0.146499	0.394618	-2.05996	0.0442486	0.291227
ONECUT2	0.00433421	0.00364773	1.18819	0.234758	0.491244	0.00556307	0.0139228	1.40625	0.166046	0.468321	-0.00264235	0.00431892	-0.280329	0.780299	0.921019
OOEP	-0.0235641	0.0170235	-1.38421	0.166295	0.410916	-0.0200144	0.119961	-1.12172	0.268139	0.579182	-0.0595844	0.237082	-1.04832	0.299171	0.629398
OPA1	-0.00568215	0.0427458	-0.132929	0.89425	0.950894	0.0294411	1.09308	0.626826	0.533722	0.772313	-0.175084	0.931226	-1.69737	0.0953985	0.391081
OPA3	-0.00389616	0.0161201	-0.241695	0.809016	0.910748	-0.0137331	0.194159	-0.783799	0.436981	0.707879	0.0503367	0.176879	1.22355	0.22645	0.560236
OPALIN	-0.000322608	0.00497867	-0.064798	0.948335	0.978052	-0.00449384	0.0307824	-0.796331	0.429732	0.703	0.0143259	0.00823822	1.35467	0.181178	0.512577
OPCML	-0.0334747	0.0502065	-0.666739	0.504939	0.721131	-0.0132553	5.58711	-0.255293	0.79958	0.915066	-0.324404	5.19299	-1.64712	0.105356	0.407361
OPHN1	0.00537146	0.0265944	0.201977	0.839935	0.926698	0.00613111	0.667134	0.218754	0.827762	0.930852	-0.00149248	0.619613	-0.0177153	0.985931	0.997139
OPN3	0.0121655	0.0103666	1.17353	0.240585	0.498071	0.0118026	0.101982	1.12109	0.267788	0.578639	0.0237401	0.0418998	0.399258	0.69216	0.875872
OPRD1	0.00526503	0.00467412	1.12642	0.259987	0.516375	0.00673985	0.0264169	1.32635	0.190955	0.499084	-0.00284248	0.0141142	-0.238579	0.812338	0.936237
OPRK1	-0.000851643	0.00289387	-0.294292	0.768534	0.890036	-0.00108165	0.00610733	-0.353639	0.725147	0.882	0.00111251	0.00414948	0.124468	0.901408	0.969311
OPRL1	-0.010322	0.00866191	-1.19165	0.233399	0.489333	-0.00455965	0.0616936	-0.474607	0.637204	0.834641	-0.035356	0.0302101	-1.76562	0.0831339	0.369604
OPRM1	-0.0504172	0.0263182	-1.91568	0.055406	0.225524	-0.0416684	0.190428	-1.49994	0.141266	0.433938	-0.127042	0.392018	-1.54527	0.128346	0.442849
OPTN	-0.00749799	0.0204307	-0.366996	0.713622	0.859651	0.0127043	0.332815	0.583584	0.562213	0.790364	-0.156774	0.310101	-2.64931	0.0105631	0.169222
OR2L2	-0.00710559	0.0102111	-0.695867	0.486512	0.708278	-0.000401872	0.0777659	-0.0371917	0.970485	0.989753	-0.0630686	0.0831508	-2.02013	0.0483931	0.300417
OR2L3	-0.0310991	0.0147703	-2.10551	0.0352468	0.174602	-0.0353195	0.140192	-2.03734	0.047334	0.260629	-0.0199221	0.0848203	-0.706155	0.483136	0.764356
OR2L5	-0.000645654	0.0125118	-0.0516035	0.958845	0.982601	-0.0118166	0.104241	-0.871148	0.388035	0.673003	0.0630664	0.0891811	1.94684	0.0568348	0.319346
OR2M4	-0.0212032	0.0101386	-2.09135	0.036497	0.178498	-0.0189742	0.0651605	-1.63299	0.109469	0.384157	-0.0283148	0.0509908	-1.36429	0.17815	0.509274
OR3A2	0.0576671	0.0328249	1.75681	0.0789505	0.274297	0.104552	0.436236	2.67952	0.0102315	0.133364	-0.0558539	0.372425	-0.919934	0.36171	0.680976
ORAI2	-0.0658927	0.0293724	-2.24336	0.0248738	0.143643	-0.0440778	0.419911	-1.32996	0.189771	0.497166	-0.145752	0.385623	-2.29851	0.0254411	0.232696
ORAOV1	-0.0652851	0.0292443	-2.2324	0.0255885	0.14583	-0.0477435	0.382005	-1.43752	0.157136	0.456592	-0.125818	0.393335	-2.0393	0.0463399	0.296012
ORC2	0.0101172	0.029868	0.33873	0.734813	0.871158	0.018679	0.798037	0.587546	0.559571	0.788709	-0.0542834	0.762616	-0.622577	0.53619	0.793807
ORC3	-0.028376	0.033984	-0.834982	0.403728	0.64819	-0.0162763	0.803086	-0.440062	0.661853	0.84634	-0.0939562	0.824461	-1.09115	0.280065	0.611587
ORC4	0.00906036	0.0344872	0.262717	0.792769	0.902481	0.0315987	0.827869	0.858659	0.394766	0.676982	-0.153519	0.914718	-1.55325	0.12622	0.440378
ORC5	-0.0324353	0.0253535	-1.27932	0.200783	0.453134	-0.0141351	0.588943	-0.517514	0.607157	0.816672	-0.146398	0.512281	-2.14786	0.0362412	0.267171
ORC6	-0.0154956	0.00701503	-2.20891	0.0271806	0.150667	-0.0122172	0.0537814	-1.62171	0.11137	0.386266	-0.0368817	0.0401896	-1.91679	0.060577	0.327576
ORMDL1	-0.0971822	0.0363884	-2.67069	0.00756946	0.0757077	-0.0993359	0.604501	-2.4984	0.015927	0.163085	-0.0860741	0.614155	-0.953238	0.344728	0.665936
ORMDL3	-0.0146009	0.00752683	-1.93984	0.0523989	0.21813	-0.0154232	0.0644388	-1.95698	0.0561372	0.279964	-0.00606626	0.0778415	-0.238924	0.812072	0.936237
OS9	-0.0861187	0.0285783	-3.01343	0.00258313	0.042207	-0.082184	0.353524	-2.4505	0.0181195	0.171192	-0.0965504	0.278911	-1.76807	0.0827129	0.368861
OSBP	-0.0256648	0.0198769	-1.29119	0.196639	0.448573	-0.00435621	0.392922	-0.2017	0.840998	0.937817	-0.143644	0.300972	-2.82657	0.00658934	0.143894
OSBP2	0.015275	0.0432458	0.353215	0.723927	0.864552	0.0367052	1.45517	0.78675	0.435268	0.706653	-0.115522	1.40997	-1.00228	0.320693	0.647239
OSBPL10	-0.118685	0.0357544	-3.31946	0.000901926	0.0235498	-0.144135	0.858377	-3.65605	0.000630862	0.0407276	-0.000743408	0.889106	-0.00875943	0.993043	0.997674
OSBPL11	-0.0280555	0.0157891	-1.77689	0.0755865	0.267397	-0.0327805	0.243107	-1.98935	0.0523359	0.273002	0.0249393	0.271563	0.451921	0.653141	0.855355
OSBPL1A	0.0599429	0.0558302	1.07367	0.282973	0.540898	0.055402	1.61683	0.885811	0.380104	0.666234	0.0777533	1.56686	0.627727	0.532835	0.790968
OSBPL2	-0.018496	0.0195282	-0.947143	0.343566	0.597092	-0.0164709	0.276204	-0.790573	0.433054	0.705537	-0.0331481	0.326267	-0.591509	0.556654	0.803708
OSBPL3	-0.017501	0.037312	-0.469044	0.639038	0.81427	0.0216823	0.805391	0.536386	0.594152	0.809293	-0.243079	0.785502	-2.50624	0.0152553	0.191247
OSBPL5	-0.0303874	0.021016	-1.44592	0.148201	0.385075	-0.0132404	0.335141	-0.574464	0.568317	0.794182	-0.114957	0.255561	-2.24587	0.0288374	0.245502
OSBPL6	-0.0457531	0.048412	-0.945077	0.34462	0.597762	-0.0379971	1.86152	-0.713021	0.47926	0.735697	-0.0823928	1.66748	-0.711352	0.479936	0.76206
OSBPL7	0.0115439	0.0138042	0.836262	0.403008	0.647734	0.0335384	0.182435	2.11582	0.0395365	0.241227	-0.0574947	0.0897238	-2.04727	0.0455235	0.294854
OSBPL8	0.0417432	0.0481691	0.866597	0.386163	0.633258	0.0655063	1.9602	1.23053	0.224453	0.53447	-0.0656039	1.84855	-0.579821	0.564453	0.80949
OSBPL9	0.0944547	0.0439436	2.14945	0.0315985	0.164574	0.0923493	1.3014	1.89545	0.0640195	0.299033	0.103638	1.32057	1.01854	0.312974	0.640066
OSCP1	-0.000145733	0.0137266	-0.0106169	0.991529	0.996446	-0.00236167	0.203258	-0.163691	0.870657	0.949987	0.0210068	0.198793	0.471261	0.639358	0.847488
OSER1	-0.0180291	0.0105015	-1.71681	0.0860135	0.286062	-0.0222007	0.093353	-1.98595	0.0527245	0.273959	0.013298	0.112837	0.434087	0.665959	0.861621
OSGEP	-0.0724732	0.0278022	-2.60674	0.00914077	0.0838225	-0.0690212	0.399251	-2.29916	0.0258582	0.198155	-0.0932793	0.386659	-1.26566	0.211084	0.545941
OSGEPL1	-0.00608769	0.0108028	-0.563528	0.573075	0.772767	-0.00519715	0.10155	-0.464223	0.644571	0.837457	-0.0181224	0.126943	-0.440337	0.661508	0.859567
OSGIN2	0.0231364	0.0141475	1.63537	0.101971	0.312543	0.0254087	0.166857	1.7083	0.0939937	0.361101	0.00155471	0.126032	0.0339177	0.973085	0.993545
OSMR	-0.0108869	0.0057984	-1.87756	0.060441	0.235963	-0.00832883	0.0300628	-1.40822	0.165464	0.467499	-0.0741706	0.0777624	-2.52131	0.0146843	0.188901
OST4	-0.0574115	0.0228845	-2.50876	0.0121157	0.0981492	-0.0474698	0.0897408	-1.55792	0.127911	0.415909	-0.070276	0.140951	-2.02755	0.0475666	0.298806
OSTC	-0.0138824	0.00980809	-1.41541	0.156949	0.396908	-0.0109712	0.121323	-1.0762	0.28718	0.597459	-0.0501243	0.115975	-1.39354	0.169181	0.497646
OSTF1	-0.0254546	0.00940809	-2.70561	0.00681789	0.0715352	-0.0216121	0.129241	-2.15725	0.0359851	0.230384	-0.0541429	0.103989	-1.97788	0.0530683	0.311533
OSTM1	-0.0638246	0.0232792	-2.74171	0.00611211	0.0671901	-0.0704295	0.386617	-2.80694	0.00718953	0.114394	-0.0229867	0.281802	-0.368432	0.713995	0.886892
OTOA	-0.0122644	0.00820432	-1.49487	0.134949	0.365303	-0.00969312	0.0720238	-1.12699	0.26531	0.576279	-0.0382326	0.0635254	-1.39875	0.167721	0.496481
OTOGL	0.0155507	0.00833688	1.86529	0.062141	0.240165	0.0121593	0.0940181	1.32294	0.192077	0.50026	0.0312939	0.0415693	1.58029	0.119897	0.430791
OTUB1	-0.0373979	0.0251321	-1.48805	0.136737	0.367936	-0.024795	0.350897	-0.882999	0.381606	0.667047	-0.0881354	0.284679	-1.56428	0.123609	0.436041
OTUD1	-0.0061689	0.00861384	-0.716162	0.473892	0.699157	0.00239439	0.0561193	0.229507	0.819503	0.926269	-0.0245091	0.0396879	-1.60527	0.114284	0.421697
OTUD3	-0.00715152	0.0261532	-0.273447	0.78451	0.898444	0.00571767	0.364876	0.201612	0.841066	0.937817	-0.0803314	0.385517	-1.18785	0.240103	0.5726
OTUD4	0.00385053	0.0282115	0.136488	0.891436	0.950689	0.0286055	0.543037	0.932619	0.355651	0.648102	-0.132126	0.431118	-1.83798	0.0715829	0.349483
OTUD5	-0.0187532	0.0175277	-1.06992	0.284655	0.542808	-0.0202579	0.324985	-1.1221	0.267363	0.578533	0.00595077	0.321585	0.0813476	0.935473	0.982863
OTUD6B	-0.0339508	0.0135261	-2.51002	0.0120725	0.0980961	-0.0329898	0.159523	-2.30291	0.0256294	0.197845	-0.0418503	0.159054	-1.01897	0.312771	0.640044
OTUD6B-AS1	0.0315102	0.027306	1.15397	0.248513	0.504894	0.017437	0.295345	0.562271	0.576716	0.799105	0.0800637	0.305853	1.38994	0.170267	0.4996
OTUD7A	0.0153751	0.0512392	0.300066	0.764127	0.887273	0.0450187	2.40514	0.800642	0.427256	0.701131	-0.129783	2.33101	-1.04305	0.301582	0.631722
OTUD7B	-0.0245879	0.0213822	-1.14992	0.250176	0.506366	-0.0377943	0.372036	-1.67342	0.100703	0.371063	0.0895881	0.318299	1.34907	0.182959	0.514411
OTULIN	-0.050519	0.023876	-2.11589	0.0343538	0.172396	-0.0656505	0.134497	-2.28272	0.0282258	0.203877	-0.0169634	0.119887	-0.396082	0.693774	0.876473
OVCH1	0.0410636	0.024166	1.69923	0.0892754	0.292207	0.0572909	0.259221	2.0886	0.0422903	0.249978	-0.0152032	0.207911	-0.297647	0.767117	0.914713
OVGP1	-0.016105	0.0141523	-1.13797	0.255132	0.511858	-0.0215038	0.183433	-1.4189	0.162344	0.46345	0.0206823	0.138767	0.522798	0.603259	0.827019
OVOL2	0.00371813	0.0185253	0.200705	0.840929	0.92687	0.00448513	0.230268	0.230812	0.818435	0.925696	-0.00393091	0.247014	-0.0640575	0.949163	0.986357
OXA1L	-0.0143467	0.0114818	-1.24952	0.211477	0.466039	-0.0213261	0.139592	-1.73277	0.089512	0.352316	0.0324925	0.0855068	1.0191	0.312764	0.640044
OXCT1	-0.0460126	0.0315771	-1.45715	0.145076	0.381172	-0.0503568	0.90213	-1.48225	0.144764	0.437686	-0.0184347	0.857865	-0.215364	0.830297	0.943003
OXLD1	-0.0359171	0.0110184	-3.25974	0.00111515	0.0266163	-0.0384258	0.112461	-3.04378	0.00377235	0.0867276	-0.0278957	0.0730442	-1.23573	0.221922	0.555624
OXNAD1	0.0500777	0.0306487	1.63393	0.102274	0.313055	0.0657266	0.672443	1.96157	0.055584	0.278364	-0.0300809	0.59475	-0.396661	0.693185	0.876208
OXR1	0.0727145	0.0464308	1.56608	0.117329	0.338244	0.104378	4.0335	2.15691	0.0360135	0.230439	-0.294263	3.817	-1.78615	0.0797053	0.363444
OXSM	-0.0167021	0.0127702	-1.3079	0.190908	0.442825	-0.0213688	0.122611	-1.5517	0.127256	0.414129	0.0119414	0.091256	0.350008	0.727749	0.893305
OXSR1	0.0161978	0.0280534	0.577392	0.563675	0.765977	0.0198086	0.69739	0.65899	0.513029	0.758003	-0.00818261	0.561858	-0.104761	0.916955	0.973635
P2RX4	-0.00856905	0.00848115	-1.01036	0.312321	0.568741	-0.00731182	0.0947458	-0.814015	0.419628	0.695363	-0.0188998	0.108538	-0.734019	0.466121	0.753596
P2RX6	0.0112691	0.00454721	2.47825	0.0132028	0.102499	0.0126098	0.0299774	2.61376	0.0119034	0.142347	0.000597083	0.022372	0.0438662	0.965173	0.991338
P2RX7	0.0321692	0.0203447	1.5812	0.113831	0.332822	0.0581913	0.296686	2.6409	0.0111031	0.139313	-0.118225	0.27489	-2.23182	0.0298089	0.248205
P2RY11	-0.0301746	0.0221832	-1.36025	0.173752	0.421943	-0.02704	0.11071	-0.95767	0.34448	0.641383	-0.03523	0.0848258	-0.982517	0.330762	0.655422
P2RY14	-0.0486963	0.0296844	-1.64047	0.100908	0.311349	-0.0149488	0.181519	-0.465597	0.64412	0.837377	-0.247373	0.349612	-3.17544	0.00251746	0.104831
P3H1	-0.00643313	0.014359	-0.44802	0.654139	0.825056	0.000523484	0.19667	0.0342441	0.972824	0.990567	-0.058578	0.155155	-1.39962	0.167362	0.496158
P3H2	-0.0206724	0.0202353	-1.0216	0.306969	0.563132	-0.00775749	0.250996	-0.349719	0.728069	0.883503	-0.0847118	0.212514	-1.715	0.0920945	0.38573
P3H2-AS1	-0.0213193	0.0148603	-1.43465	0.151387	0.39013	-0.0236136	0.160673	-1.42555	0.160422	0.461828	-0.011859	0.159595	-0.352566	0.72579	0.892463
P3H3	-0.014993	0.0163715	-0.915797	0.359774	0.612344	-0.00680722	0.250028	-0.372008	0.711512	0.875016	-0.0478319	0.11802	-1.30508	0.197416	0.531074
P3H4	-0.0134116	0.0158118	-0.848203	0.396325	0.641667	-0.00868557	0.204184	-0.501974	0.617964	0.823288	-0.0373419	0.141778	-0.959078	0.341805	0.664447
P4HA1	-0.0204666	0.0345365	-0.592609	0.553443	0.759321	-0.037837	0.570971	-1.00009	0.322245	0.624031	0.0663685	0.530668	0.784589	0.436132	0.734428
P4HA2	-0.0195914	0.0267079	-0.733543	0.463227	0.690834	-0.00920026	0.204601	-0.283788	0.778062	0.907629	-0.0415399	0.222258	-0.881636	0.381891	0.695179
P4HA3	-0.0325358	0.0338688	-0.960642	0.336732	0.590546	-0.0178404	0.143676	-0.49034	0.626821	0.828307	-0.127947	0.355298	-1.38011	0.174421	0.504122
P4HB	-0.0167917	0.0187775	-0.894245	0.371191	0.621102	-0.0119035	0.293607	-0.585322	0.561053	0.789904	-0.0450517	0.175808	-0.92133	0.360987	0.680398
P4HTM	-0.123801	0.0328765	-3.76565	0.000166115	0.00856677	-0.129663	0.706554	-3.49674	0.00102021	0.0493289	-0.102263	0.514971	-1.43866	0.156033	0.480793
PA2G4	-0.0134565	0.0129969	-1.03536	0.300501	0.557952	-0.0110606	0.132452	-0.79191	0.432281	0.705032	-0.028931	0.121823	-0.815068	0.418623	0.722398
PAAF1	-0.0832656	0.028843	-2.88685	0.00389118	0.0527593	-0.0857165	0.446005	-2.76171	0.00810521	0.121853	-0.0677488	0.42079	-0.867523	0.389504	0.702458
PABPC1	-0.0197004	0.0416052	-0.473508	0.635851	0.81182	0.0256988	0.923069	0.562788	0.57618	0.798762	-0.2416	1.01961	-2.39317	0.020219	0.210803
PABPC1L	-0.0294692	0.0116035	-2.53969	0.0110952	0.0937804	-0.029155	0.144135	-2.43973	0.0184148	0.172115	-0.0346514	0.172363	-0.713997	0.478312	0.761477
PABPC4	-0.012484	0.0118862	-1.05029	0.293584	0.55164	-0.0124892	0.145926	-0.981398	0.331282	0.631836	-0.0124483	0.132155	-0.374128	0.709778	0.884956
PABPN1	0.0406243	0.0328234	1.23766	0.215841	0.471371	0.0403088	0.592332	1.13871	0.260435	0.57267	0.0425591	0.658165	0.485504	0.629288	0.842259
PACRG	0.0658699	0.0551144	1.19515	0.232029	0.487865	0.0685864	1.3276	1.05688	0.295962	0.603837	0.0588399	1.24021	0.563626	0.575348	0.815712
PACRG-AS3	0.0073678	0.00743856	0.990488	0.321936	0.577668	0.00577389	0.0398005	0.716284	0.477266	0.734295	0.0165112	0.053612	0.855214	0.396222	0.706998
PACRGL	-0.00251711	0.029079	-0.0865612	0.93102	0.969019	-0.00996971	0.599574	-0.321097	0.749521	0.893901	0.0506883	0.624484	0.610995	0.543773	0.797339
PACS1	-0.0315756	0.0475468	-0.664094	0.50663	0.722243	-0.00670018	1.49832	-0.123576	0.902164	0.963531	-0.114394	1.40797	-1.1563	0.252662	0.586195
PACS2	0.0454361	0.029806	1.5244	0.12741	0.354474	0.0793478	0.793003	2.44829	0.0180315	0.171192	-0.140557	0.654451	-1.85186	0.0695312	0.345221
PACSIN1	-0.0987962	0.0336865	-2.93281	0.00335909	0.0486894	-0.0768667	0.770538	-2.02621	0.0482791	0.2626	-0.180557	0.706557	-2.46492	0.0169245	0.199442
PACSIN2	-0.00918357	0.0243031	-0.377876	0.705522	0.854875	-0.00507328	0.43244	-0.199642	0.842598	0.938579	-0.0532234	0.491286	-0.63985	0.524983	0.785217
PADI2	-0.00923835	0.0108892	-0.848393	0.396219	0.641593	-0.000729239	0.108454	-0.0633921	0.949716	0.982297	-0.0825763	0.140333	-2.44511	0.0177821	0.202329
PAF1	0.00803619	0.00782447	1.02706	0.304393	0.560911	0.00715269	0.0543105	0.843765	0.402956	0.683859	0.0131202	0.043819	0.645193	0.521541	0.782548
PAFAH1B1	-0.0911763	0.0559685	-1.62907	0.103299	0.314858	-0.043009	1.832	-0.689666	0.493702	0.745511	-0.290611	1.80741	-2.29017	0.0259544	0.234736
PAFAH1B2	0.00659266	0.0302103	0.218225	0.827254	0.920084	0.0183482	0.515696	0.556996	0.5801	0.800338	-0.0556149	0.489288	-0.733922	0.46618	0.753596
PAFAH1B3	-0.0133018	0.0130197	-1.02167	0.306937	0.563132	-0.0173135	0.0981333	-1.16771	0.249106	0.560662	0.000210734	0.0833208	0.0077443	0.99385	0.997823
PAFAH2	0.00148277	0.0128165	0.115692	0.907897	0.958686	0.00549794	0.112375	0.413059	0.68139	0.858778	-0.0496382	0.0997235	-1.04515	0.302167	0.632018
PAG1	-0.0177754	0.0278969	-0.637183	0.524006	0.736404	-0.0208914	0.496562	-0.66563	0.508811	0.755914	-0.0060515	0.409214	-0.0994004	0.921189	0.976202
PAH	-0.0119316	0.0113121	-1.05476	0.291537	0.549491	-0.0122862	0.0651669	-0.943818	0.35062	0.64462	-0.0108377	0.0453935	-0.474079	0.63737	0.845992
PAICS	0.00907566	0.0101145	0.897287	0.369566	0.620128	0.0182387	0.108337	1.72533	0.0908557	0.354706	-0.0901718	0.146346	-2.59184	0.0122615	0.17855
PAIP1	-0.0185185	0.0238962	-0.774956	0.438365	0.67457	-0.00995101	0.339362	-0.38544	0.701602	0.869594	-0.0697452	0.346279	-1.1048	0.274158	0.605675
PAIP2	-0.0231734	0.0260039	-0.891153	0.372847	0.621933	-0.0205975	0.561524	-0.751572	0.455952	0.720671	-0.0464344	0.543162	-0.56383	0.57521	0.815616
PAIP2B	0.0477793	0.0219565	2.17609	0.0295487	0.158398	0.0550181	0.326777	2.32233	0.0244712	0.193426	0.00370047	0.327705	0.0632988	0.949763	0.986357
PAK1	-0.110206	0.0441567	-2.49579	0.0125679	0.0998818	-0.068263	1.33459	-1.43247	0.158445	0.458435	-0.364896	1.23275	-3.10736	0.00301155	0.109805
PAK1IP1	0.00212553	0.0109319	0.194434	0.845836	0.929156	-0.000751078	0.140221	-0.0652131	0.948273	0.981943	0.0282846	0.160014	0.814384	0.419012	0.722559
PAK2	-0.0213452	0.026155	-0.816105	0.41444	0.656169	-0.00964747	0.556786	-0.349714	0.728072	0.883503	-0.125348	0.564743	-1.52386	0.133394	0.449785
PAK3	0.0630884	0.0452849	1.39314	0.163576	0.407687	0.102367	2.95497	2.13302	0.0380264	0.236509	-0.255956	2.55942	-1.87134	0.0667341	0.339609
PAK4	0.00432337	0.0105686	0.409075	0.682485	0.841634	0.00214283	0.099912	0.189615	0.850405	0.9414	0.0195318	0.0882983	0.654438	0.515614	0.780346
PAK5	-0.116404	0.0521149	-2.23361	0.025509	0.145593	-0.0865449	2.7735	-1.50464	0.138921	0.431303	-0.253293	2.53272	-2.0567	0.0445734	0.291777
PAK6	0.00161262	0.0101039	0.159604	0.873193	0.942194	0.00214854	0.124474	0.191497	0.848938	0.940588	-0.000686846	0.0776191	-0.0295538	0.976532	0.994525
PALB2	0.0203871	0.0102967	1.97997	0.0477065	0.20533	0.0174137	0.151152	1.64095	0.107298	0.38258	0.0682042	0.150204	1.60269	0.114852	0.42189
PALD1	0.00222709	0.00556175	0.40043	0.68884	0.845261	0.000538354	0.0286144	0.0907398	0.928074	0.973303	0.0144699	0.0387861	0.905805	0.369074	0.685789
PALLD	-0.000182576	0.03315	-0.00550755	0.995606	0.998109	0.0222419	0.623486	0.612397	0.543145	0.778009	-0.112106	0.616095	-1.38163	0.172791	0.502158
PALM	-0.0222922	0.0256212	-0.870066	0.384265	0.631472	-0.0192633	0.501904	-0.663368	0.510246	0.756385	-0.0329366	0.383408	-0.605038	0.547695	0.799142
PALM2	-0.0138255	0.0423917	-0.326136	0.744321	0.876582	0.00923989	0.868108	0.19224	0.84836	0.940469	-0.0946038	0.869257	-1.05176	0.297605	0.628307
PALM2-AKAP2	-0.0842907	0.0288802	-2.91864	0.00351564	0.0498927	-0.0882874	0.749833	-2.83143	0.0067347	0.111257	-0.0601702	0.636311	-0.785499	0.435603	0.734042
PALMD	-0.00055753	0.00394354	-0.141378	0.887571	0.94899	-0.000430524	0.0123038	-0.0967936	0.92329	0.970719	-0.00102425	0.000298187	-0.120127	0.90483	0.969433
PAM	-0.0566098	0.0546783	-1.03532	0.300517	0.557952	-0.0542269	2.0987	-0.908261	0.368246	0.657821	-0.0690028	1.94366	-0.506791	0.61437	0.833795
PAMR1	-0.00718823	0.0101722	-0.706652	0.479783	0.703581	-0.00947683	0.0720263	-0.865554	0.391072	0.674772	0.00724872	0.0942687	0.263596	0.793097	0.927501
PAN2	0.0150207	0.0159029	0.944526	0.344901	0.597967	0.0113614	0.23512	0.657186	0.514178	0.7588	0.0351521	0.190169	0.866904	0.389841	0.702458
PAN3	-0.0991505	0.0388567	-2.5517	0.0107199	0.0922085	-0.084231	1.33323	-2.00417	0.0506712	0.268974	-0.186969	1.30739	-1.83365	0.0722345	0.349875
PANK1	0.0138734	0.0254039	0.546113	0.584988	0.781428	0.0233722	0.507544	0.825061	0.413389	0.692432	-0.0251452	0.477467	-0.437965	0.663163	0.859805
PANK2	-0.0642142	0.0223051	-2.8789	0.00399063	0.0531716	-0.0485579	0.478698	-2.07897	0.042948	0.251677	-0.226439	0.441605	-3.0118	0.00394962	0.120948
PANK3	-0.0217475	0.0259572	-0.837824	0.40213	0.647172	-0.03771	0.491047	-1.36833	0.177535	0.484782	0.103696	0.442868	1.34222	0.185157	0.51674
PANK4	0.00872922	0.00764072	1.14246	0.253262	0.509502	0.00966108	0.0648771	1.11395	0.270807	0.581465	0.00549805	0.0547844	0.340442	0.734848	0.897379
PANX1	-0.00555683	0.00457132	-1.21559	0.224142	0.479587	-0.00717444	0.0270243	-1.48865	0.143073	0.436127	0.00895164	0.0196564	0.620202	0.53774	0.794646
PANX2	-0.0600125	0.0187137	-3.20687	0.00134188	0.0293747	-0.0685756	0.247288	-3.32549	0.00169069	0.0602843	-0.0200438	0.219957	-0.449905	0.654585	0.856149
PAOX	-0.0131632	0.00786961	-1.67266	0.0943937	0.300561	-0.0101725	0.0640413	-1.23876	0.221415	0.531636	-0.0468187	0.0695915	-1.69957	0.094981	0.390565
PAPOLA	0.0738899	0.0510827	1.44648	0.148044	0.385075	0.0892916	0.916871	1.51221	0.137459	0.429201	0.0280706	0.847983	0.27562	0.783894	0.922491
PAPOLG	0.0357262	0.0198347	1.8012	0.0716721	0.260445	0.0538516	0.3782	2.53941	0.0143735	0.154799	-0.0909457	0.345566	-1.62225	0.110589	0.415766
PAPPA	-0.0877081	0.0260438	-3.36772	0.000757937	0.0212002	-0.0659696	0.22686	-2.31369	0.0255138	0.197694	-0.197177	0.336438	-3.08168	0.0032407	0.113482
PAPPA2	-0.0303288	0.0207708	-1.46016	0.144245	0.380533	-0.0316244	0.210854	-1.42857	0.159632	0.46038	-0.0207947	0.256364	-0.346287	0.730477	0.894233
PAPSS1	0.0184725	0.0341158	0.541464	0.588188	0.783076	0.012783	0.854522	0.335409	0.738768	0.88755	0.0414156	0.661313	0.541144	0.590639	0.821957
PAPSS2	-0.109882	0.0543318	-2.02243	0.0431319	0.194529	-0.113281	1.2227	-1.81952	0.0751806	0.322081	-0.0990266	1.16238	-0.889981	0.377435	0.69122
PAQR3	-0.0661892	0.0276253	-2.39596	0.0165769	0.116909	-0.0661129	0.628692	-2.2499	0.0290429	0.206662	-0.0667696	0.65396	-0.823802	0.413686	0.718851
PAQR4	-0.000658185	0.00627388	-0.104909	0.916448	0.963552	-0.00127493	0.0375402	-0.172655	0.863643	0.946535	0.00094253	0.0204524	0.0792291	0.937144	0.982874
PAQR6	-0.0115489	0.00514763	-2.24354	0.0248623	0.143643	-0.00443772	0.0317663	-0.796106	0.429862	0.703039	-0.0527413	0.0207325	-3.93119	0.000243198	0.0551676
PAQR7	-0.0338914	0.0113873	-2.97624	0.00291804	0.0450911	-0.0310568	0.118527	-2.62412	0.0115919	0.141304	-0.0692368	0.161338	-1.65669	0.103397	0.405284
PAQR9	0.00736811	0.00816569	0.902326	0.366884	0.617644	0.00983185	0.0742655	1.15847	0.252363	0.563978	-0.0233405	0.0864257	-0.77898	0.439401	0.735941
PARD3	-0.0601868	0.0658771	-0.913623	0.360915	0.613041	0.0414035	0.716072	0.42732	0.671644	0.851559	-0.147523	0.560405	-1.64212	0.106393	0.408567
PARD3B	0.0103351	0.00846035	1.2216	0.22186	0.477002	0.0139794	0.0801552	1.5326	0.131893	0.421124	-0.0121095	0.0832855	-0.53495	0.594886	0.823206
PARD6A	-0.007706	0.0113033	-0.681747	0.495399	0.714999	-0.00799422	0.0703238	-0.653724	0.516638	0.759883	-0.00601498	0.0607005	-0.203071	0.839935	0.946477
PARD6B	-0.0334941	0.0133424	-2.51034	0.0120615	0.0980961	-0.0241943	0.163312	-1.704	0.0948011	0.362036	-0.103713	0.170295	-2.65827	0.0103186	0.169222
PARD6G	0.0307995	0.0165349	1.86269	0.0625054	0.241009	0.0352338	0.242085	2.02976	0.0479036	0.262163	-0.0126275	0.260176	-0.232454	0.817067	0.937449
PARD6G-AS1	-0.00263773	0.0159703	-0.165165	0.868814	0.940279	-0.00762526	0.124025	-0.426868	0.671563	0.851559	0.017224	0.128814	0.483177	0.630928	0.842817
PARG	-0.0757906	0.0368392	-2.05734	0.039654	0.18576	-0.0674516	0.931576	-1.74216	0.087839	0.349298	-0.155548	1.1593	-1.29907	0.199455	0.53311
PARK7	-0.0405128	0.0214516	-1.88857	0.0589498	0.232856	-0.0426422	0.286029	-1.89843	0.0636169	0.297755	-0.0184239	0.324014	-0.254668	0.799961	0.930817
PARM1	0.0387204	0.0169143	2.28922	0.0220668	0.135229	0.0433395	0.205782	2.32925	0.02407	0.191582	0.0167375	0.165244	0.412342	0.681726	0.870295
PARN	-0.0693683	0.0404841	-1.71347	0.086626	0.286981	-0.0256701	0.725268	-0.560778	0.577555	0.799507	-0.22627	0.707777	-2.60861	0.0117419	0.177079
PARP1	-0.01749	0.0267869	-0.652933	0.5138	0.727647	-0.0148912	0.431299	-0.516505	0.607857	0.817075	-0.0338941	0.483914	-0.467929	0.641724	0.849455
PARP11	-0.0297108	0.0266095	-1.11655	0.264187	0.52098	-0.0288011	0.44834	-0.998276	0.323116	0.624507	-0.0348924	0.462694	-0.506737	0.614408	0.833795
PARP16	-0.0342665	0.0189817	-1.80524	0.0710371	0.259399	-0.0370979	0.344432	-1.86818	0.0678031	0.307959	-0.00428389	0.312267	-0.0662938	0.947389	0.986357
PARP2	-0.0166196	0.0244964	-0.678449	0.497487	0.716488	0.00192316	0.288745	0.0738387	0.941443	0.979238	-0.158748	0.39352	-2.20152	0.0320034	0.252769
PARP4	-0.000874702	0.00403293	-0.21689	0.828294	0.92061	0.0015845	0.0165683	0.374608	0.70959	0.87403	-0.0254705	0.0128847	-1.9041	0.0622454	0.330878
PARP6	0.00600092	0.0182282	0.329211	0.741996	0.875221	0.00886865	0.331655	0.444311	0.6588	0.844783	-0.00840267	0.237857	-0.187837	0.85171	0.950349
PARP8	0.0647931	0.0353207	1.83442	0.0665916	0.250575	0.0707962	0.993997	1.81908	0.0750955	0.322005	0.0367553	0.745447	0.436998	0.66386	0.860453
PARPBP	-0.0148301	0.00824275	-1.79916	0.0719926	0.261117	-0.0081269	0.0504372	-0.920515	0.361884	0.652091	-0.0603637	0.0484753	-2.62335	0.011302	0.173849
PART1	0.0176558	0.0186901	0.944659	0.344833	0.597945	0.0119747	0.334437	0.591356	0.557037	0.787994	0.0503357	0.233409	1.03642	0.304639	0.634339
PARVA	0.017355	0.00800004	2.16936	0.0300551	0.16022	0.0193659	0.0687704	2.35723	0.0225073	0.185517	-0.0194729	0.0801876	-0.553866	0.582251	0.818747
PARVB	-0.0162577	0.0193913	-0.838401	0.401805	0.647078	-0.0197908	0.354808	-0.962153	0.34076	0.638241	0.0119653	0.357565	0.205816	0.83771	0.945529
PASK	-0.0134794	0.00919819	-1.46544	0.142801	0.377369	-0.0104803	0.102608	-1.09589	0.278558	0.588764	-0.0505214	0.089067	-1.5032	0.138833	0.456987
PATJ	-0.00554324	0.0547209	-0.1013	0.919312	0.964523	-0.000349958	1.55544	-0.00572023	0.995459	0.998936	-0.0263195	1.42452	-0.215086	0.830512	0.943003
PATL1	-0.0207633	0.0103179	-2.01236	0.044182	0.196304	-0.0173275	0.155549	-1.60584	0.114822	0.393034	-0.0574431	0.164654	-1.62931	0.109082	0.413102
PATZ1	-0.00331807	0.00809864	-0.409707	0.682021	0.841562	0.00227113	0.0839225	0.264256	0.792706	0.911947	-0.0476119	0.0722093	-1.9679	0.0542379	0.313665
PAWR	-0.000906902	0.00427182	-0.212299	0.831874	0.922069	1.02511e-06	0.0196512	0.000235951	0.999813	0.999813	-0.0273297	0.0413069	-1.16606	0.248951	0.581828
PAXBP1	-0.0396356	0.0322431	-1.22927	0.21897	0.473519	-0.0326097	0.678416	-0.955487	0.344085	0.641383	-0.0979932	0.749561	-0.996264	0.323577	0.648821
PAXBP1-AS1	-0.0199511	0.0107271	-1.85988	0.0629019	0.241923	-0.0210899	0.12322	-1.83268	0.0730121	0.317513	-0.0124012	0.121811	-0.418528	0.677225	0.867674
PAXIP1	-0.0139202	0.0217738	-0.639311	0.522621	0.735182	-0.0100105	0.309843	-0.435923	0.664833	0.848407	-0.0487313	0.328699	-0.71117	0.480048	0.76206
PAXIP1-AS1	-0.0308603	0.0124178	-2.48516	0.0129491	0.101623	-0.0266782	0.147203	-1.97426	0.0540798	0.275307	-0.0535692	0.123084	-1.70125	0.0946641	0.38974
PBRM1	-0.0370087	0.0312291	-1.18507	0.235989	0.492885	-0.0419135	1.04712	-1.27269	0.209215	0.517275	0.0067455	0.935023	0.0685775	0.94558	0.986357
PBX1	0.0884663	0.0564803	1.56632	0.117273	0.338244	0.126072	3.16571	2.0483	0.0459809	0.25794	-0.112035	2.96591	-0.788312	0.433971	0.732865
PBX2	-0.0342151	0.0104339	-3.27921	0.00104098	0.0254775	-0.0335262	0.133686	-3.06665	0.00353932	0.0842429	-0.0412557	0.114144	-1.18043	0.243016	0.574939
PBX3	0.00693902	0.0110897	0.625718	0.5315	0.741518	0.00199883	0.101342	0.171493	0.864552	0.947081	0.0541507	0.107026	1.50287	0.138792	0.456987
PBX4	-0.00237623	0.0182117	-0.130478	0.896188	0.952241	0.0118537	0.27095	0.599516	0.551628	0.784451	-0.0820032	0.276578	-1.75327	0.0852456	0.373048
PBXIP1	-0.0188921	0.010073	-1.87552	0.0607206	0.236815	-0.0128076	0.0881459	-1.17977	0.243863	0.555618	-0.0565666	0.0772401	-2.09403	0.040979	0.280657
PC	-0.000645556	0.0187508	-0.0344282	0.972536	0.988364	0.00895311	0.284032	0.446155	0.657477	0.843774	-0.0666858	0.294086	-1.26691	0.210638	0.545336
PCA3	0.00722172	0.00636051	1.1354	0.256208	0.51286	0.00694225	0.0528214	1.06878	0.290476	0.599954	0.0137374	0.0316515	0.438008	0.663854	0.860453
PCAT1	0.000851144	0.00688225	0.123672	0.901575	0.955329	0.00284705	0.063187	0.3872	0.700307	0.868883	-0.0132588	0.0516531	-0.678192	0.500554	0.772944
PCAT14	-0.0180515	0.00901916	-2.00147	0.0453422	0.199388	-0.0215797	0.103927	-2.17774	0.0343353	0.225186	-0.00101633	0.0658865	-0.0466761	0.962944	0.990731
PCBD1	-0.00510267	0.00805126	-0.633773	0.526229	0.737473	-0.00639398	0.0474713	-0.731186	0.468221	0.730591	0.00208463	0.0515453	0.101045	0.91989	0.975261
PCBD2	-0.0216965	0.01546	-1.4034	0.160498	0.403322	-0.0276812	0.181636	-1.65509	0.104385	0.377112	0.0134386	0.19622	0.33162	0.741464	0.900482
PCBP1	0.0433798	0.0326565	1.32837	0.184056	0.43472	0.019528	0.249513	0.492589	0.625091	0.827302	0.0937327	0.19729	1.6273	0.109838	0.414686
PCBP2	-0.0182511	0.0273827	-0.66652	0.505079	0.721131	-0.00409094	0.618641	-0.140394	0.888932	0.957184	-0.125204	0.570201	-1.56344	0.123808	0.436178
PCBP3	0.0408568	0.0231939	1.76154	0.0781477	0.272693	0.0384506	0.292837	1.54241	0.129495	0.418629	0.05636	0.273735	0.890689	0.377058	0.691142
PCBP4	-0.00926268	0.0175628	-0.527402	0.597915	0.789655	-0.00471364	0.308583	-0.254053	0.800532	0.915301	-0.0484703	0.263232	-0.889854	0.377502	0.69122
PCCA	-0.00776675	0.0428046	-0.181447	0.856017	0.932587	-0.00380207	1.54177	-0.0835104	0.933791	0.975404	-0.0379627	1.36942	-0.30214	0.763709	0.912353
PCCB	-0.063452	0.0268676	-2.36166	0.0181935	0.122026	-0.0772281	0.323453	-2.5471	0.0141825	0.153458	-0.0130848	0.359195	-0.225696	0.822292	0.938701
PCDH1	-0.0470087	0.0170148	-2.76282	0.0057305	0.0650283	-0.0425896	0.210999	-2.28928	0.0264708	0.198962	-0.0696106	0.18731	-1.65449	0.103844	0.405932
PCDH10	-0.0677445	0.0393128	-1.72322	0.0848489	0.283944	-0.0783469	0.720549	-1.79026	0.0796756	0.331897	-0.0234223	0.628271	-0.261766	0.7945	0.928203
PCDH11X	0.0937002	0.0646837	1.44859	0.147452	0.384419	0.0652736	1.31417	0.890303	0.378134	0.66478	0.193539	1.31929	1.40858	0.164906	0.492653
PCDH11Y	0.0611763	0.145469	0.420546	0.674086	0.83561	0.0785193	1.21302	0.414662	0.680832	0.858263	0.0362021	1.62341	0.15932	0.874281	0.959226
PCDH15	-0.0505402	0.0800917	-0.631029	0.528021	0.73891	-0.0429065	0.961824	-0.442359	0.660774	0.845757	-0.0668993	0.957781	-0.471152	0.639781	0.847814
PCDH17	-0.0441174	0.0559197	-0.788942	0.430146	0.668152	-0.0868993	1.83194	-1.29595	0.201145	0.508832	0.0535825	1.62749	0.528784	0.599128	0.824942
PCDH19	0.0249909	0.0251432	0.993944	0.32025	0.57679	0.0382558	0.335056	1.31245	0.195567	0.503517	-0.0135723	0.215768	-0.273088	0.78583	0.923396
PCDH7	0.0573738	0.0626615	0.915615	0.359869	0.612344	0.0972496	3.74539	1.4104	0.164823	0.466623	-0.131749	3.17556	-0.877375	0.38418	0.698136
PCDH8	0.000309324	0.00469765	0.0658464	0.9475	0.977618	0.00112952	0.0320444	0.221933	0.825301	0.929368	-0.00441057	0.00684212	-0.361256	0.719321	0.889108
PCDH9	0.096171	0.0664125	1.44809	0.147593	0.384466	0.161896	4.90622	2.28949	0.026458	0.198962	-0.395434	4.49163	-2.04472	0.0457833	0.295043
PCDH9-AS1	0.00810044	0.0166874	0.485421	0.627378	0.807517	0.0133708	0.123619	0.775018	0.442422	0.711583	-0.068468	0.238849	-1.04121	0.302753	0.632608
PCDH9-AS2	-0.0974528	0.0486038	-2.00504	0.0449583	0.198345	-0.0830173	0.364074	-1.61988	0.113426	0.390338	-0.226554	0.853395	-1.47821	0.147052	0.469525
PCDH9-AS3	-0.00145434	0.0086737	-0.167673	0.866841	0.939111	0.000513423	0.0392628	0.0580846	0.953932	0.983593	-0.0525237	0.160605	-1.1664	0.248592	0.581793
PCDH9-AS4	-0.00281618	0.00790188	-0.356393	0.721546	0.86371	-0.00422925	0.0379249	-0.522011	0.604065	0.81453	0.0247559	0.129039	0.69174	0.492072	0.768083
PCED1A	0.00414997	0.00839943	0.494077	0.621252	0.803119	0.00713098	0.0936766	0.785996	0.435705	0.706767	-0.013733	0.0710585	-0.618014	0.539171	0.794858
PCED1B	-0.0534819	0.0414335	-1.29079	0.196777	0.448622	-0.0576289	0.662256	-1.2272	0.225927	0.535675	-0.0389077	0.597455	-0.44196	0.660288	0.859356
PCF11	-0.0151444	0.0242507	-0.624493	0.532304	0.741847	-0.00502274	0.466188	-0.184716	0.854225	0.942559	-0.0544881	0.410951	-1.01637	0.313997	0.64109
PCF11-AS1	-0.00850958	0.00822605	-1.03447	0.300918	0.558319	-0.00677277	0.0626115	-0.778921	0.439822	0.709335	-0.0233182	0.0687105	-0.918418	0.362495	0.681444
PCGF2	0.00671426	0.0124462	0.539465	0.589566	0.78357	0.00982493	0.14894	0.724129	0.472476	0.732947	-0.00979821	0.120514	-0.31344	0.755157	0.908848
PCGF3	0.0284182	0.0180547	1.57401	0.115486	0.33625	0.0286577	0.302868	1.47962	0.145462	0.438058	0.0268305	0.289342	0.537949	0.592828	0.822518
PCGF5	-0.027936	0.03734	-0.748152	0.454368	0.685216	-0.0244445	1.09361	-0.605356	0.547774	0.782263	-0.0485382	1.12241	-0.494841	0.622725	0.838059
PCGF6	-0.0139063	0.0247203	-0.562548	0.573743	0.773057	-0.00808428	0.401936	-0.301629	0.764229	0.899844	-0.0470765	0.35296	-0.735868	0.465004	0.752743
PCID2	0.00268155	0.0278646	0.0962351	0.923334	0.966376	0.00500349	0.523271	0.162226	0.871804	0.950209	-0.00763005	0.432954	-0.117392	0.906986	0.970678
PCIF1	-0.00506051	0.00802413	-0.630661	0.528262	0.739068	-0.00608076	0.0769422	-0.748005	0.45808	0.722494	0.0336059	0.0859095	0.671504	0.50603	0.776024
PCLO	0.0354614	0.0422334	0.839652	0.401104	0.646331	0.0409902	3.11159	0.914157	0.365171	0.655045	-0.0080001	2.89385	-0.0636356	0.949496	0.986357
PCM1	-0.162362	0.0419423	-3.87107	0.00010836	0.00652859	-0.121868	1.77075	-2.71503	0.00916204	0.128804	-0.441033	1.6458	-3.74547	0.000439946	0.0604598
PCMT1	-0.0366971	0.0322637	-1.13741	0.255367	0.512242	-0.0228089	0.728343	-0.664861	0.509299	0.755961	-0.143017	0.642803	-1.50671	0.137729	0.455626
PCMTD1	-0.0312035	0.0360311	-0.866015	0.386482	0.633306	-0.00420665	1.20471	-0.108876	0.913751	0.967719	-0.21134	1.15334	-2.11756	0.0388456	0.274629
PCMTD2	0.0176261	0.0217214	0.811462	0.4171	0.657717	0.0247777	0.399723	1.09602	0.278501	0.588764	-0.0683294	0.525538	-0.871823	0.387175	0.701005
PCNP	-0.0211548	0.031355	-0.674686	0.499875	0.718057	-0.0320975	0.638689	-0.959094	0.342283	0.639829	0.0574451	0.633286	0.640465	0.524586	0.785078
PCNT	-0.0662778	0.0403512	-1.64253	0.100481	0.310442	-0.0947697	0.790769	-2.12728	0.0385244	0.238578	0.0638662	0.932997	0.670772	0.505232	0.775547
PCNX1	-0.0348117	0.041956	-0.82972	0.406697	0.650331	0.0150201	1.50837	0.32225	0.748653	0.893558	-0.247629	1.4835	-2.57083	0.0129424	0.181887
PCNX2	0.00337274	0.037533	0.0898606	0.928398	0.967685	0.028595	2.111	0.723825	0.472661	0.732947	-0.230471	1.97641	-1.91597	0.0606832	0.327576
PCNX3	0.00618653	0.00905381	0.683307	0.494413	0.714647	0.00968932	0.0836668	0.98765	0.328241	0.629988	-0.0139289	0.0738478	-0.592473	0.556014	0.80359
PCNX4	-0.0940635	0.0332694	-2.82733	0.00469381	0.0582415	-0.0969347	0.859399	-2.61737	0.0117941	0.142257	-0.0820597	0.764776	-1.08365	0.283347	0.615267
PCP4	-0.0915833	0.0796645	-1.14961	0.250303	0.506366	-0.11175	1.41575	-1.28436	0.206231	0.513822	0.0129735	1.3679	0.0654847	0.948125	0.986357
PCP4L1	-0.0295501	0.0198116	-1.49156	0.135816	0.366747	-0.0253339	0.227336	-1.17192	0.246971	0.55917	-0.0516697	0.240735	-1.04352	0.301367	0.631722
PCSK1	-0.0600625	0.0347375	-1.72904	0.0838021	0.282404	-0.047432	0.476433	-1.24835	0.218051	0.528591	-0.124378	0.56104	-1.45065	0.152677	0.475674
PCSK1N	-0.141103	0.0550379	-2.56375	0.0103548	0.0907577	-0.109862	0.705254	-1.64259	0.108352	0.383792	-0.206627	0.558805	-2.13319	0.0376447	0.271286
PCSK2	0.0535289	0.0501865	1.0666	0.286152	0.543835	0.0736746	2.26839	1.32837	0.190294	0.498083	-0.0374994	1.93636	-0.318073	0.75166	0.907143
PCSK4	0.00369467	0.0096494	0.382892	0.7018	0.853119	0.015739	0.0913572	1.40854	0.165369	0.467468	-0.0316304	0.0521349	-1.6529	0.104169	0.405993
PCSK5	-0.0173295	0.00726676	-2.38476	0.0170905	0.118719	-0.0227601	0.0669523	-3.02072	0.00402188	0.0891301	0.0549899	0.0392041	1.99994	0.0517038	0.309786
PCSK6	-0.0264055	0.0186509	-1.41578	0.15684	0.396864	-0.0417362	0.1831	-2.01349	0.0497823	0.265809	0.0387824	0.132148	0.907337	0.368422	0.685354
PCSK7	-0.0737534	0.0321828	-2.2917	0.0219227	0.134842	-0.0331156	0.806493	-0.935078	0.354395	0.64714	-0.266404	0.551168	-3.4549	0.00108096	0.0795366
PCTP	0.00922485	0.0236605	0.389884	0.696622	0.849417	-0.00597825	0.310879	-0.227083	0.821316	0.927551	0.0730971	0.254101	1.35463	0.18119	0.512577
PCYOX1	-0.00859757	0.0295764	-0.29069	0.771288	0.890905	-0.00104544	0.354619	-0.0323916	0.974297	0.991368	-0.0481758	0.361305	-0.65203	0.517155	0.780987
PCYOX1L	-0.0322156	0.0138434	-2.32715	0.0199571	0.128838	-0.0325968	0.114815	-2.16262	0.035751	0.229522	-0.030161	0.118677	-0.861868	0.392581	0.704047
PCYT1A	0.00664873	0.0206008	0.322742	0.746891	0.878234	0.0160773	0.347675	0.74269	0.461263	0.7245	-0.0838502	0.276369	-1.25026	0.216705	0.551254
PCYT1B	-0.00469343	0.0111688	-0.420225	0.674321	0.835781	0.00217277	0.148961	0.181811	0.856491	0.943888	-0.0520769	0.0908714	-1.65881	0.102968	0.404799
PCYT2	-0.0310028	0.0104274	-2.97321	0.00294704	0.0452716	-0.0291262	0.111021	-2.46475	0.0173141	0.168561	-0.037603	0.0635752	-1.69673	0.0955201	0.391155
PDAP1	-0.0251582	0.0138153	-1.82104	0.0686015	0.255092	-0.0226439	0.190015	-1.58182	0.120211	0.403006	-0.0592946	0.216143	-1.12415	0.265936	0.5978
PDC	-0.0239221	0.013811	-1.73211	0.0832548	0.281958	-0.0357765	0.0679785	-2.44127	0.019106	0.174882	0.0702056	0.128273	1.70008	0.095038	0.390565
PDCD10	-0.0167176	0.0220882	-0.756854	0.449137	0.681612	-0.0167259	0.400301	-0.722695	0.473349	0.733342	-0.0166321	0.400592	-0.224815	0.822974	0.93892
PDCD11	-0.00594248	0.0138422	-0.429301	0.667704	0.831624	-0.00171855	0.184322	-0.120637	0.904479	0.963865	-0.0773556	0.24937	-1.32062	0.192214	0.524929
PDCD2	-0.0450603	0.0133979	-3.36325	0.000770318	0.0212888	-0.0510311	0.13901	-3.61994	0.000704078	0.044187	0.0106777	0.159552	0.247907	0.805149	0.933469
PDCD2L	0.00624812	0.00686885	0.909631	0.363017	0.614984	0.00613336	0.0520928	0.806725	0.423776	0.698336	0.00675787	0.0405743	0.421739	0.674894	0.866071
PDCD4	0.0474029	0.0234455	2.02184	0.0431932	0.194529	0.0457566	0.460498	1.84218	0.0715865	0.31513	0.060859	0.528578	0.857032	0.395225	0.7064
PDCD5	-0.0756221	0.0289956	-2.60805	0.00910589	0.0837183	-0.0762734	0.417884	-2.41063	0.0197747	0.177696	-0.0722075	0.414499	-0.996713	0.323361	0.648619
PDCD6	0.0204885	0.0253437	0.808426	0.418846	0.658658	0.0264918	0.367214	0.968173	0.337776	0.635713	-0.0157478	0.386972	-0.234252	0.815677	0.93725
PDCD6IP	-0.0418444	0.0291513	-1.43542	0.151166	0.390054	-0.0131143	0.834759	-0.425957	0.67203	0.85175	-0.290712	0.757857	-3.20824	0.0022504	0.103679
PDCD7	-0.0748486	0.0329095	-2.27438	0.0229431	0.138185	-0.0434593	0.678234	-1.14887	0.25626	0.56796	-0.172563	0.607841	-2.58552	0.0124628	0.17855
PDCL	-0.0379254	0.0303136	-1.2511	0.210898	0.465498	-0.0353294	0.144075	-0.998143	0.324751	0.625821	-0.0450695	0.135126	-0.767558	0.447282	0.741108
PDE10A	-0.0856747	0.0623689	-1.37368	0.169542	0.416356	-0.0900446	2.09827	-1.2719	0.209531	0.517381	-0.0705257	2.08794	-0.535043	0.594822	0.823206
PDE12	-0.0175667	0.0136935	-1.28285	0.199546	0.451461	-0.0153818	0.145171	-1.00298	0.320864	0.62326	-0.0261588	0.114491	-0.860138	0.393526	0.705026
PDE1A	-0.0230918	0.040686	-0.567563	0.570332	0.770582	-0.0486395	0.668581	-1.13322	0.262711	0.57378	0.203169	0.337397	1.59057	0.120472	0.431399
PDE1B	-0.0181075	0.0109811	-1.64898	0.0991519	0.307844	-0.0132777	0.145036	-1.11931	0.268537	0.579426	-0.0470372	0.0862185	-1.62019	0.111032	0.416579
PDE1C	-0.0157948	0.0557828	-0.283149	0.777063	0.893838	-0.00679627	0.698055	-0.0754813	0.94024	0.978777	-0.0214003	0.464434	-0.301141	0.764466	0.912871
PDE2A	0.00800577	0.0453653	0.176473	0.859922	0.934627	0.0556918	1.11486	1.08835	0.281838	0.591736	-0.167098	0.957728	-1.7041	0.0941264	0.389312
PDE3A	0.0055585	0.00821054	0.676997	0.498408	0.716834	0.00384456	0.0614463	0.460276	0.647382	0.838763	0.0546199	0.0451865	1.22223	0.229777	0.564164
PDE3B	0.149928	0.0634662	2.36233	0.0181607	0.122026	0.19509	2.27812	2.68889	0.0098287	0.131459	0.00276426	2.19117	0.021106	0.983239	0.996359
PDE4A	0.0707462	0.0403954	1.75134	0.0798871	0.275644	0.103119	1.10699	2.28892	0.0264935	0.198962	-0.0620368	0.962941	-0.679923	0.499466	0.7724
PDE4B	0.0751228	0.0604026	1.2437	0.213609	0.468658	0.13696	1.87667	2.02983	0.0478962	0.262163	-0.174385	1.56259	-1.28664	0.203722	0.537182
PDE4D	0.114918	0.0492852	2.3317	0.0197167	0.127584	0.133244	4.55641	2.61475	0.0118734	0.142333	-0.150453	4.16262	-0.77587	0.441219	0.736588
PDE4DIP	0.106507	0.0605055	1.76029	0.0783593	0.273064	0.181879	3.09579	2.70384	0.00943336	0.130483	-0.212894	2.87857	-1.53744	0.13004	0.44527
PDE5A	-0.0819355	0.0542802	-1.50949	0.131173	0.359542	-0.0578343	0.529634	-1.01869	0.314486	0.619748	-0.33843	1.19795	-1.82728	0.0752924	0.356905
PDE6B	-0.0437359	0.0181946	-2.40378	0.0162263	0.115636	-0.0402934	0.198231	-2.08092	0.0427615	0.251459	-0.0697015	0.269613	-1.31071	0.195517	0.52921
PDE6D	-0.0427705	0.0139954	-3.05604	0.00224283	0.0388444	-0.0425986	0.206602	-2.84013	0.0065797	0.110677	-0.0439279	0.172191	-1.12873	0.264014	0.596673
PDE7A	-0.123967	0.0457454	-2.70993	0.00672966	0.0708024	-0.128464	1.29661	-2.58136	0.0129277	0.146314	-0.0994598	1.20091	-0.856143	0.395712	0.706969
PDE7B	0.0161886	0.0131259	1.23333	0.217452	0.472139	0.00070218	0.141373	0.0479141	0.961982	0.986493	0.0789985	0.0990063	2.67667	0.00983276	0.169149
PDE8A	-0.0371026	0.045962	-0.807245	0.419526	0.659372	-0.010916	1.08853	-0.210493	0.834168	0.934617	-0.132994	1.09407	-1.34015	0.185823	0.517355
PDE8B	-0.00626132	0.0180313	-0.347247	0.728406	0.867121	-0.0282532	0.246561	-1.46587	0.149159	0.443104	0.147963	0.18894	2.89891	0.00540751	0.13735
PDE9A	-0.0562593	0.0568903	-0.988908	0.322708	0.577972	-0.0307797	1.14269	-0.464798	0.64432	0.837444	-0.128043	1.28029	-1.15197	0.254423	0.58677
PDGFA	-0.00882563	0.0108152	-0.816036	0.414479	0.656169	-0.00865325	0.155605	-0.780282	0.439029	0.708874	-0.0121772	0.166882	-0.249028	0.804291	0.932848
PDGFC	-0.0118453	0.0402468	-0.294316	0.768516	0.890036	-0.0621437	1.12912	-1.38865	0.171305	0.476438	0.20095	0.907521	2.18313	0.0334044	0.257626
PDGFD	-0.0125706	0.0159231	-0.789458	0.429844	0.668043	-0.0105041	0.0812277	-0.559712	0.578913	0.800038	-0.0178814	0.0532021	-0.594349	0.555257	0.803423
PDGFRB	-0.000780653	0.00417088	-0.187167	0.851529	0.930734	-0.00181297	0.0189794	-0.399714	0.691128	0.863891	0.00487352	0.0172285	0.459117	0.647998	0.85241
PDHA1	0.0105686	0.027192	0.388667	0.697523	0.850067	0.0124645	0.416291	0.430327	0.66887	0.850046	-0.00350958	0.463333	-0.044464	0.964699	0.991124
PDHB	-0.0536211	0.0223726	-2.39673	0.016542	0.116805	-0.0710154	0.137003	-2.16118	0.0372665	0.234081	-0.0385899	0.121405	-1.26333	0.211912	0.546593
PDHX	-0.0158569	0.0336179	-0.47168	0.637155	0.813216	-0.0125971	0.890711	-0.342054	0.733793	0.885531	-0.0321496	0.817344	-0.390481	0.697721	0.878483
PDIA2	-0.0291706	0.0228723	-1.27537	0.202179	0.454746	0.00014093	0.293846	0.00533267	0.995767	0.998939	-0.116655	0.207938	-2.55505	0.0134759	0.184623
PDIA3	-0.0327348	0.0282013	-1.16076	0.245741	0.503026	-0.0158549	0.446335	-0.50785	0.613868	0.821619	-0.107588	0.412671	-1.63651	0.107565	0.410348
PDIA4	-0.000385346	0.00645767	-0.0596726	0.952416	0.980074	0.000483689	0.0530943	0.0719444	0.942943	0.980003	-0.0107442	0.0652133	-0.462878	0.645316	0.851935
PDIA5	-0.084933	0.0370471	-2.29257	0.021873	0.134806	-0.0813932	0.642501	-2.03898	0.0469394	0.259785	-0.106915	0.633955	-1.07476	0.287335	0.619938
PDIA6	-0.147093	0.0487943	-3.01456	0.00257356	0.042207	-0.136595	0.919916	-2.51307	0.0154407	0.16075	-0.19068	0.849068	-1.72168	0.0908974	0.38421
PDIK1L	-0.0025834	0.0146274	-0.176614	0.859812	0.934627	-0.00487135	0.184209	-0.322079	0.748782	0.89362	0.0305011	0.183634	0.530321	0.598271	0.824827
PDK1	0.00478189	0.0204986	0.233279	0.815545	0.913589	0.0209608	0.259255	0.954653	0.344502	0.641383	-0.105058	0.266975	-1.83638	0.0718234	0.349496
PDK2	-0.00473224	0.0116856	-0.404962	0.685505	0.84316	-0.00371091	0.159988	-0.288423	0.774256	0.906329	-0.00954386	0.116179	-0.341751	0.733868	0.896725
PDK3	-0.0292894	0.0335633	-0.872662	0.382848	0.630187	0.00579131	0.564358	0.156625	0.876193	0.952439	-0.19346	0.539823	-2.41858	0.0189917	0.207169
PDK4	0.00608257	0.00409682	1.48471	0.137622	0.369809	0.00646348	0.0129722	1.45067	0.15333	0.449488	0.00399856	0.00820888	0.383682	0.702724	0.881057
PDLIM5	-0.0121196	0.00776259	-1.56128	0.118458	0.339645	-0.0125325	0.0618878	-1.52447	0.133907	0.424293	-0.00872279	0.0400237	-0.369937	0.712962	0.886823
PDLIM7	-0.0279412	0.0137032	-2.03903	0.0414466	0.19042	-0.0370672	0.169409	-2.43218	0.0187596	0.17297	0.0105756	0.111797	0.337774	0.736846	0.898464
PDP1	0.0171399	0.0156418	1.09577	0.273178	0.530824	0.0336604	0.244183	1.9682	0.0547935	0.277136	-0.0673946	0.140563	-1.74209	0.0872016	0.377572
PDP2	-0.0315039	0.012803	-2.46066	0.0138682	0.105886	-0.0331348	0.124348	-2.37702	0.0214575	0.183517	-0.0227089	0.133545	-0.701522	0.485998	0.764416
PDPK1	0.0428159	0.0358254	1.19513	0.232037	0.487865	0.0712123	0.820008	1.81438	0.0758271	0.323581	-0.0989854	0.899421	-1.12859	0.264074	0.596673
PDPN	-0.00586015	0.00369332	-1.58669	0.112583	0.330479	-0.00682456	0.0120815	-1.71212	0.0932829	0.359926	-7.67404e-06	0.00227886	-0.000781525	0.999379	0.99995
PDPR	-0.0656543	0.0293826	-2.23446	0.0254526	0.145415	-0.0975335	0.474076	-2.9033	0.00554941	0.103848	0.0381166	0.339584	0.628881	0.532085	0.790464
PDRG1	-0.0102426	0.0077475	-1.32205	0.186152	0.436814	-0.00979131	0.0726565	-1.24442	0.219344	0.529615	-0.0246168	0.0837064	-0.554336	0.582457	0.818747
PDS5A	0.0529257	0.0379716	1.39382	0.163371	0.407408	0.0600925	1.41878	1.47179	0.147558	0.440045	0.00704158	1.30404	0.0681594	0.945911	0.986357
PDS5B	0.0692812	0.0467267	1.48269	0.138157	0.370815	0.115145	1.77708	2.24646	0.0292775	0.207565	-0.156357	1.56335	-1.37531	0.17473	0.504368
PDSS1	-0.0430066	0.0176466	-2.43711	0.0148053	0.10932	-0.0310554	0.261968	-1.65767	0.103861	0.376693	-0.137046	0.231804	-2.60782	0.0117659	0.177209
PDSS2	0.0749788	0.0313134	2.39446	0.0166448	0.11703	0.0634674	0.826531	1.91599	0.0612889	0.291943	0.171666	0.698934	1.78816	0.0793763	0.362772
PDXDC1	-0.203763	0.0715883	-2.84632	0.00442278	0.0558993	-0.156964	1.34106	-1.90991	0.0630337	0.296577	-0.350967	1.87106	-2.40791	0.0194989	0.208553
PDXK	0.000882443	0.0462579	0.0190766	0.98478	0.993032	0.021928	0.937323	0.418247	0.677631	0.85557	-0.0730686	0.90341	-0.743485	0.46042	0.74965
PDZD2	-0.00913215	0.0331946	-0.275109	0.783232	0.897882	-0.0357688	0.798114	-1.00254	0.321076	0.62326	0.162449	0.670806	1.79398	0.0784303	0.361826
PDZD4	0.017074	0.0193574	0.882042	0.377754	0.626211	0.0253911	0.25928	1.20633	0.233559	0.54306	-0.0285443	0.21979	-0.579056	0.564965	0.809534
PDZD7	-0.0441424	0.0212433	-2.07795	0.037714	0.181932	-0.0406463	0.317684	-1.78082	0.0812247	0.334867	-0.0667848	0.312744	-1.14976	0.255322	0.587852
PDZD8	-0.0360207	0.0237464	-1.51689	0.129293	0.357234	-0.0430712	0.514196	-1.72313	0.0912559	0.355818	0.0292554	0.547038	0.384655	0.702008	0.880712
PDZK1	-0.0405212	0.0155553	-2.60498	0.00918792	0.0841037	-0.0282766	0.0867313	-1.73548	0.0901031	0.353064	-0.166578	0.231015	-3.18639	0.00239799	0.103914
PDZRN3	-0.0864985	0.039639	-2.18216	0.029098	0.156732	-0.0743053	0.660469	-1.7504	0.0863926	0.34555	-0.169514	0.533718	-1.53039	0.132873	0.448685
PDZRN4	0.0646169	0.0937144	0.689509	0.490503	0.711714	0.33501	2.03639	3.00792	0.0045971	0.0956218	-0.590976	1.74498	-3.40768	0.00136517	0.0854786
PEA15	0.0194983	0.0234388	0.83188	0.405477	0.649459	-0.00185181	0.228655	-0.0712702	0.943498	0.980403	0.112785	0.214675	2.0766	0.0426245	0.286811
PEAK1	0.0583731	0.0427356	1.36591	0.171966	0.419547	0.0887347	1.33661	1.86141	0.0687718	0.309454	-0.0659093	1.15081	-0.683365	0.497305	0.771222
PEBP1	-0.132852	0.0836927	-1.58738	0.112426	0.330401	-0.142264	1.25749	-1.52243	0.135945	0.427481	-0.0946921	1.262	-0.503245	0.617609	0.8354
PEBP4	-0.0128507	0.00820106	-1.56695	0.117126	0.338244	-0.0134786	0.0669666	-1.62324	0.111041	0.386206	0.0121295	0.104799	0.2316	0.818072	0.937479
PECR	-0.026455	0.0169742	-1.55855	0.119104	0.340904	-0.0309426	0.237164	-1.74182	0.0878988	0.349298	0.0206392	0.271975	0.358644	0.721264	0.889795
PEF1	-0.0189074	0.0106635	-1.77309	0.0762132	0.268676	-0.021141	0.105401	-1.82359	0.0743986	0.320563	-0.00663056	0.0856606	-0.243952	0.808195	0.935117
PEG10	0.019587	0.0394846	0.496067	0.619847	0.802299	0.0129295	0.343716	0.298853	0.766587	0.901922	0.0527796	0.502684	0.546362	0.587233	0.821173
PELI1	0.0117565	0.0142029	0.827755	0.407809	0.651052	0.0314692	0.15392	1.96635	0.0550136	0.277608	-0.0613401	0.140601	-1.99041	0.0516308	0.309678
PELI2	0.118916	0.0421305	2.82256	0.00476416	0.0588328	0.135971	1.2157	2.97788	0.00452678	0.0947672	0.0212313	1.09937	0.194292	0.846678	0.948653
PELI3	-0.0126231	0.00931143	-1.35566	0.175208	0.423423	-0.0134539	0.0946036	-1.41009	0.164913	0.466635	0.00401061	0.132793	0.0939411	0.925517	0.978354
PELP1	-0.000465255	0.0198458	-0.0234436	0.981296	0.991337	0.00504567	0.322944	0.233467	0.816384	0.924553	-0.0301091	0.306116	-0.600689	0.550567	0.799918
PEMT	-0.0290932	0.0135537	-2.14652	0.0318315	0.164917	-0.0365815	0.152406	-2.50542	0.0156509	0.161601	0.0175587	0.114723	0.481802	0.631899	0.843316
PEPD	-0.0145217	0.0152046	-0.955085	0.339535	0.593569	-0.0118027	0.208534	-0.740453	0.462606	0.725554	-0.0419696	0.215378	-0.828696	0.410934	0.717855
PER1	0.0484754	0.0216088	2.24332	0.0248761	0.143643	0.0666733	0.248472	2.77906	0.00774202	0.118736	-0.029737	0.182238	-0.597883	0.552424	0.801508
PER2	-0.065459	0.0272945	-2.39825	0.0164737	0.116581	-0.0678351	0.262681	-2.22556	0.0312155	0.214974	-0.0558406	0.256881	-0.910578	0.366575	0.684679
PER3	-0.00324769	0.0519424	-0.0625248	0.950145	0.978696	-0.0137711	0.922743	-0.219165	0.827536	0.930707	0.0194638	0.888267	0.210856	0.833795	0.943944
PES1	-0.0229903	0.00817307	-2.81294	0.00490909	0.0597677	-0.0222019	0.0770447	-2.61541	0.0118535	0.14228	-0.0329998	0.0950522	-1.09106	0.280102	0.611587
PEX1	-0.0475859	0.0236121	-2.01531	0.0438717	0.195757	-0.0351451	0.434776	-1.39071	0.170682	0.475622	-0.133105	0.46581	-2.0089	0.0495712	0.304438
PEX10	-0.0198807	0.00951237	-2.08998	0.0366194	0.178945	-0.028555	0.096063	-2.76512	0.00803245	0.121179	0.0286936	0.068619	1.17417	0.245491	0.578286
PEX11A	-0.00232933	0.00637397	-0.365444	0.71478	0.860118	0.00117859	0.0557759	0.177247	0.860055	0.945201	-0.0420565	0.0652868	-1.87945	0.0655982	0.336255
PEX11B	-0.0478567	0.0138116	-3.46497	0.0005303	0.0175531	-0.0425472	0.17162	-2.94309	0.00497969	0.0984556	-0.103402	0.181645	-2.21138	0.0312742	0.251307
PEX13	-0.0115687	0.0239719	-0.482593	0.629385	0.808389	-0.0414979	0.261778	-1.48194	0.145209	0.438051	0.0705322	0.235764	1.52078	0.134166	0.450548
PEX14	-0.0203154	0.0338599	-0.599983	0.548517	0.755202	-0.0330156	0.659389	-0.868245	0.38955	0.674132	0.0283083	0.608992	0.380468	0.705094	0.88238
PEX16	-0.0231046	0.00733785	-3.14869	0.00164007	0.0326656	-0.0223312	0.0722896	-2.85662	0.00629485	0.109067	-0.0288354	0.0493096	-1.35508	0.181048	0.512577
PEX2	-0.0288638	0.0158769	-1.81797	0.0690689	0.255732	-0.0409264	0.179979	-2.30623	0.025428	0.197345	0.019521	0.169743	0.549246	0.585107	0.820357
PEX26	-0.000431548	0.0202468	-0.0213144	0.982995	0.992358	0.0211862	0.337911	0.967973	0.337876	0.635713	-0.12865	0.313436	-2.41352	0.0192308	0.207676
PEX3	-0.0492991	0.0409442	-1.20406	0.228568	0.483594	-0.0561067	0.757723	-1.16118	0.251357	0.56325	-0.0319622	0.666003	-0.414508	0.680148	0.869656
PEX5	0.0301183	0.0195776	1.5384	0.12395	0.349323	0.021398	0.325168	1.02378	0.311033	0.616518	0.0925159	0.31259	1.65475	0.103793	0.405932
PEX5L	0.11831	0.0539777	2.19183	0.0283918	0.154794	0.115443	3.36213	1.99729	0.0514384	0.271054	0.137863	2.9354	0.913343	0.365133	0.684075
PEX6	-0.000625489	0.0233122	-0.0268309	0.978595	0.990101	0.00732102	0.398683	0.274809	0.784634	0.909725	-0.026602	0.284416	-0.552294	0.583031	0.818747
PEX7	-0.0371432	0.0165396	-2.24571	0.0247225	0.143558	-0.029643	0.189933	-1.64647	0.106153	0.38001	-0.0777051	0.185159	-1.85593	0.068939	0.344456
PFAS	-0.0149328	0.00735409	-2.03055	0.0423007	0.19258	-0.0123374	0.0856427	-1.63135	0.109315	0.383965	-0.0600422	0.107809	-1.90438	0.0622075	0.330878
PFDN1	-0.0626591	0.0220989	-2.83539	0.00457692	0.0570978	-0.0638056	0.34332	-2.71092	0.00926079	0.129346	-0.0541247	0.345172	-0.842856	0.403037	0.712609
PFDN2	-0.00521984	0.0273918	-0.190562	0.848869	0.930124	-0.0102211	0.323153	-0.348903	0.728692	0.883606	0.0295607	0.359982	0.382643	0.703517	0.881276
PFDN4	0.00945413	0.0148033	0.638648	0.523052	0.735609	0.0183486	0.213671	1.17162	0.247092	0.559314	-0.0651522	0.205658	-1.43643	0.156664	0.481835
PFDN5	-0.0642699	0.0222328	-2.89077	0.00384305	0.0524143	-0.0586035	0.320732	-2.39127	0.0207288	0.180349	-0.0906181	0.21676	-1.71475	0.0921398	0.38573
PFDN6	-0.00214006	0.00949513	-0.225385	0.82168	0.916721	-0.00308906	0.0848516	-0.296172	0.768367	0.902882	0.00245331	0.0571507	0.106915	0.915254	0.973305
PFKFB2	-0.00125566	0.0149838	-0.0838009	0.933215	0.969864	0.00463743	0.163179	0.284963	0.77689	0.9073	-0.0340693	0.150663	-0.887194	0.378919	0.69251
PFKFB3	-0.154245	0.0379776	-4.06146	4.87665e-05	0.00396726	-0.117348	0.562719	-2.69441	0.00979712	0.131448	-0.271332	0.491846	-3.49728	0.000950299	0.0784132
PFKFB4	-0.0614777	0.0289229	-2.12557	0.0335391	0.170108	-0.0248221	0.228208	-0.714815	0.47894	0.735675	-0.144508	0.208489	-2.76502	0.00777833	0.15627
PFKL	-0.0276443	0.0222003	-1.24522	0.213051	0.467902	-0.0216097	0.400974	-0.893078	0.37624	0.663296	-0.0597512	0.235524	-1.07056	0.28914	0.621225
PFKM	-0.0173735	0.0233425	-0.744286	0.456704	0.687585	-0.010005	0.320291	-0.401477	0.689838	0.863414	-0.0700899	0.287101	-1.05151	0.297749	0.628437
PFKP	-0.0138982	0.0290968	-0.477654	0.632897	0.810379	-0.00219787	0.529461	-0.0706867	0.943939	0.980596	-0.0963393	0.579199	-1.16726	0.248249	0.581448
PFN1	-0.0152468	0.0132014	-1.15494	0.248116	0.504669	-0.0226319	0.0953897	-1.58512	0.119912	0.402236	0.0282707	0.103003	0.815693	0.418291	0.722398
PFN2	0.00149033	0.00585206	0.254668	0.79898	0.905757	0.00237551	0.0392344	0.399019	0.691636	0.864152	-0.0238547	0.126306	-0.748825	0.45722	0.746726
PGAM1	-0.0156192	0.0526688	-0.296554	0.766807	0.88857	-0.00554111	0.607939	-0.0943345	0.925307	0.971812	-0.0569592	0.470608	-0.478785	0.634672	0.844341
PGAM5	-0.00088166	0.00872536	-0.101046	0.919514	0.964523	0.0011677	0.0748629	0.122854	0.902732	0.96367	-0.0118627	0.0482269	-0.539177	0.591987	0.82206
PGAP1	0.0486573	0.0468557	1.03845	0.29906	0.557084	0.0865617	1.02697	1.6309	0.109409	0.384061	-0.0852186	0.957776	-0.854339	0.396702	0.707079
PGAP2	-0.0440653	0.022399	-1.96728	0.0491506	0.209748	-0.0463236	0.322281	-1.91494	0.0614264	0.292478	-0.0304909	0.326123	-0.514106	0.609281	0.831571
PGAP3	-0.0167856	0.0100597	-1.6686	0.0951973	0.301385	-0.0150503	0.116433	-1.38622	0.172039	0.477446	-0.027315	0.087422	-1.02135	0.311655	0.639433
PGBD1	-0.0125268	0.0270778	-0.462622	0.643635	0.817513	-0.0112709	0.458654	-0.379132	0.70625	0.871609	-0.0186435	0.420924	-0.284176	0.777366	0.920755
PGBD4	-0.00965963	0.00841512	-1.14789	0.251014	0.507038	-0.00953193	0.0762965	-1.06673	0.291391	0.600385	-0.010661	0.060542	-0.426077	0.67175	0.864341
PGBD5	0.0213819	0.0386747	0.552865	0.580356	0.778335	0.0273943	1.11262	0.644158	0.522517	0.76401	-0.00736456	1.02523	-0.0791975	0.937169	0.982874
PGD	-0.0283822	0.0136704	-2.07617	0.0378781	0.182092	-0.0148786	0.162288	-1.01225	0.316457	0.620498	-0.114913	0.184389	-3.08842	0.00317899	0.113482
PGGT1B	-0.0025785	0.0184644	-0.139647	0.888939	0.949692	0.0124341	0.266928	0.637111	0.527058	0.767572	-0.13068	0.268948	-2.29225	0.0258255	0.234541
PGK1	-0.0567397	0.0340247	-1.6676	0.0953944	0.301535	-0.0365216	0.526817	-0.929251	0.357422	0.648987	-0.117224	0.44486	-1.72445	0.090363	0.382979
PGLS	-0.00965796	0.00845423	-1.14238	0.253296	0.509502	-0.00970202	0.0765298	-1.05867	0.29501	0.603814	-0.00940624	0.0608962	-0.429422	0.669329	0.863342
PGM1	0.00234481	0.0259073	0.0905078	0.927884	0.967507	-0.00368145	0.390092	-0.132046	0.895496	0.960981	0.0404622	0.377323	0.577056	0.566306	0.80995
PGM2	-0.0150074	0.0106765	-1.40565	0.159829	0.402167	-0.0100995	0.125307	-0.893115	0.37622	0.663296	-0.0552944	0.12479	-1.70669	0.0936397	0.388272
PGM2L1	0.0193578	0.0515387	0.375597	0.707216	0.855327	-0.0124691	1.27668	-0.213843	0.831568	0.933142	0.133024	1.12284	1.20718	0.232638	0.56604
PGM3	-0.0105943	0.0230677	-0.459271	0.64604	0.819622	0.000351646	0.389072	0.0143676	0.988596	0.996529	-0.097651	0.389476	-1.41475	0.162897	0.490177
PGM5	-0.0121978	0.014034	-0.869166	0.384756	0.631799	-0.0118738	0.126629	-0.823453	0.414294	0.6929	-0.0180133	0.218771	-0.294857	0.7693	0.915986
PGP	-0.125233	0.0450549	-2.77956	0.00544318	0.0632592	-0.0876873	0.806115	-1.65818	0.104064	0.376693	-0.224663	0.720683	-2.61064	0.0116803	0.176611
PGPEP1	-0.0521995	0.0218391	-2.39018	0.0168401	0.117759	-0.0246774	0.302515	-1.03274	0.306864	0.612566	-0.191805	0.31254	-3.56402	0.000774545	0.077134
PGRMC1	-0.0525016	0.0448208	-1.17137	0.241452	0.499043	0.0136293	0.618979	0.271802	0.78704	0.910616	-0.315294	0.533254	-3.15421	0.00272443	0.106393
PGRMC2	-0.000493566	0.0208527	-0.0236692	0.981116	0.991242	0.0222504	0.27248	0.96375	0.339967	0.637945	-0.101217	0.279806	-2.08328	0.0419871	0.284289
PGS1	-0.0105813	0.0164367	-0.643759	0.519732	0.7329	-0.0151929	0.233154	-0.860702	0.39365	0.676234	0.0194997	0.213042	0.432534	0.66708	0.862235
PHACTR1	0.00867119	0.0435139	0.199274	0.842048	0.927541	0.0266092	4.43401	0.589576	0.55822	0.788409	-0.22801	4.01423	-1.39081	0.170003	0.499207
PHACTR2	-0.0154697	0.0470126	-0.329054	0.742115	0.875221	0.0428878	0.843257	0.779757	0.439546	0.709115	-0.173732	0.840515	-1.91808	0.0604098	0.327576
PHACTR3	-0.0502301	0.0329439	-1.52472	0.12733	0.354474	-0.100538	0.597067	-2.67239	0.0102366	0.133364	0.115202	0.533459	1.68865	0.0970699	0.39401
PHACTR4	-0.02768	0.0381512	-0.725535	0.468124	0.695264	-0.0334667	0.967367	-0.804393	0.425108	0.69946	0.00289665	0.909338	0.0302881	0.975949	0.994107
PHAX	0.0156327	0.0173086	0.903178	0.366431	0.617357	0.0147171	0.204843	0.80176	0.426615	0.700777	0.0229755	0.203882	0.441988	0.660268	0.859356
PHB	-0.0259395	0.0148575	-1.74588	0.0808321	0.277248	-0.0203278	0.134455	-1.26174	0.213192	0.522114	-0.0578534	0.136565	-1.50578	0.137966	0.455692
PHB2	-0.0371978	0.0192353	-1.93383	0.0531342	0.220244	-0.0526494	0.158484	-2.22696	0.0313927	0.215168	-0.00693942	0.119509	-0.209752	0.834653	0.944388
PHC1	-0.0459565	0.0216397	-2.12371	0.0336942	0.170642	-0.0601055	0.357313	-2.56107	0.0136095	0.149497	0.0343424	0.269892	0.614251	0.541636	0.796116
PHC2	-0.0636172	0.0363157	-1.75178	0.0798112	0.275588	-0.0407373	0.976469	-1.01014	0.317458	0.621261	-0.16173	0.758465	-1.93662	0.0580459	0.322223
PHC3	-0.0384944	0.0389102	-0.989314	0.32251	0.577905	-0.0410958	1.21556	-0.984966	0.329545	0.630758	-0.0211296	1.19315	-0.196013	0.845338	0.948087
PHF1	-0.0309225	0.0163507	-1.8912	0.058598	0.232363	-0.024081	0.295169	-1.3895	0.171047	0.476239	-0.0863388	0.2258	-1.75044	0.0857371	0.374314
PHF10	-0.0218661	0.0210634	-1.03811	0.29922	0.557084	-0.019577	0.289303	-0.819227	0.416677	0.694501	-0.029838	0.248711	-0.669078	0.506304	0.776132
PHF11	-0.0439252	0.0150841	-2.91202	0.00359102	0.0505897	-0.0371415	0.1689	-2.39424	0.02058	0.17976	-0.161585	0.284615	-2.50109	0.0154547	0.191869
PHF12	-0.0151407	0.0198677	-0.762078	0.446013	0.678858	-0.0108442	0.318072	-0.508276	0.613571	0.821548	-0.0431875	0.341042	-0.792279	0.431674	0.731724
PHF13	0.00344353	0.0079328	0.434087	0.664225	0.829438	0.00769916	0.0613775	0.89744	0.373932	0.661435	-0.0216544	0.0412258	-1.03937	0.303275	0.633188
PHF14	-0.00952909	0.0484692	-0.196601	0.84414	0.928449	-0.00425989	1.71703	-0.0804949	0.936176	0.976571	-0.0369528	1.50675	-0.306074	0.760728	0.911577
PHF19	0.0101197	0.00598447	1.691	0.0908371	0.294844	0.0103942	0.0383237	1.63332	0.108898	0.383792	0.0080215	0.026979	0.455861	0.650322	0.853599
PHF2	0.0191355	0.0122998	1.55575	0.119767	0.34204	0.0244475	0.22404	1.93799	0.0584766	0.285129	-0.0832525	0.275161	-1.5032	0.138628	0.45677
PHF20	-0.0639838	0.0302929	-2.11217	0.034672	0.17339	-0.044316	0.777551	-1.36507	0.17855	0.485243	-0.196433	0.739208	-2.33164	0.0234907	0.226137
PHF20L1	-0.0872648	0.0340218	-2.56497	0.0103184	0.0905076	-0.0624226	0.832569	-1.67613	0.100168	0.370769	-0.212563	0.746501	-2.54142	0.0139526	0.185013
PHF21A	0.0311743	0.0400278	0.778817	0.436087	0.672758	0.0373048	1.19638	0.856119	0.396155	0.678474	-0.00195352	1.04073	-0.0192858	0.984684	0.997029
PHF21B	0.000347495	0.00385162	0.0902204	0.928112	0.967507	-0.00029722	0.0135933	-0.0766624	0.939209	0.978145	0.0490947	0.0340966	1.45629	0.153723	0.477074
PHF24	-0.0550253	0.0253118	-2.1739	0.0297127	0.158981	-0.037159	0.448123	-1.36559	0.178388	0.485243	-0.169785	0.429719	-2.46196	0.0170506	0.199442
PHF3	-0.0634339	0.0413762	-1.5331	0.125251	0.351445	-0.053223	1.19739	-1.18649	0.241227	0.553827	-0.121664	1.23363	-1.13576	0.261087	0.593785
PHF5A	-0.00469574	0.00683573	-0.686941	0.49212	0.713358	-0.00562896	0.0518145	-0.815128	0.418997	0.695112	0.0407072	0.0416797	0.845122	0.403828	0.713415
PHF6	0.0138243	0.0168299	0.821415	0.41141	0.653459	0.0151889	0.284423	0.861877	0.39301	0.675736	-0.000319749	0.243159	-0.00563564	0.995524	0.998463
PHF7	-0.022012	0.0142662	-1.54295	0.122843	0.347218	-0.0195708	0.195934	-1.30821	0.196988	0.50508	-0.0465142	0.17125	-0.981419	0.330775	0.655422
PHF8	-0.0449398	0.0208232	-2.15816	0.0309157	0.162439	-0.0258389	0.297921	-1.14921	0.256125	0.567877	-0.160083	0.291728	-2.89985	0.00539347	0.13735
PHGDH	0.0076247	0.00438055	1.74058	0.0817568	0.278522	0.00831309	0.0213143	1.81231	0.0761507	0.32432	0.000490147	0.0329825	0.0331917	0.973644	0.993545
PHIP	-0.0805032	0.0493606	-1.63092	0.102907	0.31441	-0.0943284	1.65441	-1.7184	0.0921224	0.357309	-0.022103	1.50715	-0.195913	0.845416	0.948087
PHKA1	0.00907057	0.0150721	0.601812	0.547299	0.754283	0.0170317	0.214893	1.02646	0.309782	0.615139	-0.0284915	0.149604	-0.790521	0.432691	0.732374
PHKA2	0.00151821	0.0233637	0.0649815	0.948189	0.977989	0.0173347	0.409204	0.679142	0.500286	0.750165	-0.0802133	0.328688	-1.38246	0.172538	0.502055
PHKB	0.020911	0.0580043	0.360508	0.718467	0.862131	0.0554664	1.80734	0.833964	0.408403	0.688476	-0.0888752	1.87694	-0.74969	0.456704	0.74647
PHKG1	-0.0162664	0.0080795	-2.0133	0.0440833	0.196016	-0.0155569	0.0609801	-1.86103	0.0688259	0.309454	-0.0263381	0.120344	-0.8363	0.406681	0.714956
PHKG2	-0.0765737	0.0241091	-3.17613	0.00149252	0.031066	-0.0658992	0.208478	-2.06813	0.0451792	0.255881	-0.0908675	0.143686	-2.46438	0.0169477	0.199442
PHLDA1	0.0172969	0.0175347	0.986441	0.323917	0.578846	0.0079854	0.154326	0.420451	0.676104	0.855008	0.0710633	0.15996	1.55711	0.125302	0.438603
PHLDA3	-0.025401	0.010381	-2.44687	0.0144103	0.107857	-0.0240488	0.107811	-2.17631	0.034448	0.225669	-0.0355597	0.0868435	-1.17401	0.245556	0.578321
PHLDB1	-0.0190728	0.0153707	-1.24085	0.214659	0.470005	-0.0226038	0.187612	-1.31229	0.195617	0.503517	-0.00526791	0.152169	-0.154675	0.877656	0.960486
PHLDB2	-0.057187	0.0487389	-1.17333	0.240663	0.498143	-0.092393	1.18455	-1.73432	0.0892333	0.351819	0.123618	1.27422	1.02394	0.31044	0.638471
PHLDB3	-0.0105528	0.0139001	-0.759189	0.44774	0.680027	-0.0128341	0.171054	-0.869509	0.388865	0.673936	0.007328	0.150888	0.177336	0.85991	0.953603
PHLPP1	-0.084964	0.0378555	-2.24443	0.0248049	0.143561	-0.0609256	1.28845	-1.51555	0.136145	0.427481	-0.273177	1.2345	-2.42852	0.01853	0.204449
PHLPP2	-0.0923163	0.0310391	-2.9742	0.00293758	0.0451863	-0.0542911	0.775502	-1.59205	0.117892	0.3985	-0.275965	0.665479	-3.68234	0.000536466	0.0652343
PHPT1	0.00175395	0.0158357	0.11076	0.911807	0.960916	-0.0105002	0.164645	-0.59298	0.555959	0.787239	0.0506947	0.134167	1.43255	0.157765	0.483037
PHRF1	-0.0169094	0.0127454	-1.32671	0.184605	0.435519	-0.014461	0.172339	-1.07639	0.287093	0.597452	-0.0389475	0.20899	-0.966276	0.338225	0.661376
PHTF1	-0.0860682	0.0363158	-2.36999	0.0177884	0.120453	-0.0630161	0.986939	-1.58322	0.119893	0.402236	-0.200614	0.812658	-2.26107	0.0278173	0.242458
PHTF2	-0.0829979	0.0386434	-2.14779	0.0317306	0.164917	-0.0364689	1.05001	-0.88152	0.382398	0.667824	-0.40143	1.0314	-3.70914	0.000493245	0.0612685
PHYH	-0.00875854	0.00823574	-1.06348	0.287565	0.545112	-0.00613093	0.0839328	-0.706017	0.483566	0.738669	-0.0322668	0.0973955	-1.24227	0.21952	0.553689
PHYHIP	-0.0537199	0.0479341	-1.1207	0.262415	0.519078	-0.0194694	0.818462	-0.306961	0.760379	0.898277	-0.0993359	0.479476	-1.3571	0.18041	0.512062
PHYHIPL	0.0521449	0.0393053	1.32666	0.18462	0.435519	0.0571228	0.881649	1.32105	0.192703	0.500612	0.0284694	0.823374	0.301899	0.763892	0.912353
PHYKPL	-0.0148217	0.0224413	-0.660463	0.508957	0.723983	-0.0305302	0.365583	-1.18543	0.24164	0.554212	0.0347216	0.294171	0.759141	0.451078	0.743982
PI4K2A	-0.0086408	0.00742787	-1.16329	0.24471	0.501934	-0.0070765	0.0746247	-0.935381	0.354241	0.64714	-0.0505061	0.0742915	-1.29046	0.204033	0.537635
PI4KA	-0.0486061	0.0459772	-1.05718	0.29043	0.548121	-0.0219655	1.8934	-0.439806	0.662037	0.846371	-0.196628	1.77801	-1.67022	0.100678	0.401321
PI4KB	-0.0147289	0.0211159	-0.697523	0.485475	0.707828	-0.0219699	0.352888	-0.971549	0.336111	0.634779	0.0345802	0.27406	0.586006	0.56032	0.806787
PIANP	-0.0535213	0.0239135	-2.23812	0.0252134	0.144692	-0.043141	0.392565	-1.6108	0.113733	0.391045	-0.0943381	0.272173	-1.77634	0.0813252	0.367123
PIAS1	-0.0527382	0.0381744	-1.38151	0.167123	0.411907	-0.0330508	1.29269	-0.795748	0.430068	0.703051	-0.159868	1.11472	-1.65004	0.104756	0.406648
PIAS2	-0.0103977	0.0416725	-0.24951	0.802966	0.907971	0.0355836	1.36719	0.784228	0.436732	0.707688	-0.258225	1.3117	-2.45136	0.0175076	0.201041
PIAS3	-0.0254606	0.00760659	-3.34717	0.000816403	0.0221387	-0.025948	0.0724824	-3.20729	0.00237824	0.0704691	-0.0217464	0.0841235	-0.973744	0.334537	0.658793
PIAS4	0.00866467	0.0127227	0.681038	0.495847	0.715266	0.0136972	0.171491	0.977281	0.333295	0.633376	-0.0148999	0.106406	-0.491284	0.625221	0.839508
PIBF1	0.0415781	0.0384979	1.08001	0.280138	0.537924	0.0277085	1.33115	0.671526	0.505081	0.753162	0.134819	1.22924	1.26017	0.21304	0.547868
PICALM	0.00496175	0.0403923	0.122839	0.902235	0.955589	0.0504918	1.45375	1.17422	0.246059	0.557976	-0.336576	1.35649	-2.85786	0.00605154	0.1418
PICK1	-0.0124723	0.0214666	-0.581009	0.561234	0.764124	0.00860249	0.363634	0.347514	0.729714	0.884103	-0.0763789	0.247179	-1.77186	0.0820746	0.368368
PID1	-0.259154	0.0622116	-4.1657	3.10403e-05	0.00299405	-0.250792	2.02537	-3.6106	0.000724998	0.0442485	-0.293065	2.02879	-2.0952	0.0408703	0.280198
PIDD1	-0.0377899	0.0216759	-1.7434	0.081263	0.277737	-0.0306356	0.341631	-1.34039	0.186383	0.49398	-0.101772	0.176457	-1.48898	0.144082	0.464401
PIEZO2	0.00205033	0.00575529	0.356251	0.721652	0.86371	0.00340991	0.0492191	0.580476	0.56429	0.791567	-0.0304786	0.0474353	-1.06073	0.294484	0.626037
PIGB	-0.0188305	0.0167432	-1.12467	0.26073	0.516851	-0.0124165	0.23527	-0.714145	0.478571	0.735519	-0.100721	0.312174	-1.62127	0.1108	0.416325
PIGC	-0.0535716	0.0144227	-3.71439	0.000203697	0.00972359	-0.0517628	0.201447	-3.45908	0.00114129	0.0520374	-0.0772121	0.22056	-1.42723	0.159285	0.484736
PIGF	-0.06116	0.0225673	-2.71011	0.00672602	0.0708024	-0.0579145	0.260122	-2.27212	0.0276108	0.201816	-0.0729317	0.232406	-1.5024	0.138834	0.456987
PIGG	-0.065838	0.0224117	-2.93766	0.00330697	0.0483571	-0.0643891	0.358773	-2.62554	0.01155	0.141165	-0.073178	0.327886	-1.32574	0.190521	0.522654
PIGH	-0.0128624	0.0093772	-1.37167	0.170165	0.416914	-0.0132795	0.132403	-1.3376	0.187285	0.495204	-0.00941264	0.113349	-0.329655	0.742939	0.901138
PIGK	0.00550237	0.0218561	0.251754	0.801231	0.906722	-0.00205437	0.492106	-0.0904876	0.928274	0.973335	0.101119	0.51908	1.25211	0.21594	0.551254
PIGL	-0.146031	0.0487876	-2.9932	0.00276065	0.0438667	-0.146599	0.841803	-2.58107	0.0131829	0.14719	-0.144432	0.934585	-1.51583	0.135411	0.452101
PIGN	-0.0450172	0.0354073	-1.27141	0.203583	0.456316	-0.041219	0.86953	-1.07519	0.287626	0.597617	-0.0670622	0.798603	-0.726111	0.470915	0.756216
PIGP	0.0271058	0.0153768	1.76278	0.0779384	0.272155	0.024712	0.127754	1.47665	0.146629	0.439043	0.0400798	0.0975644	1.02871	0.308796	0.637569
PIGQ	-0.00681121	0.019187	-0.35499	0.722597	0.864124	-0.0223702	0.254802	-1.00032	0.322135	0.624031	0.0365951	0.149863	0.979733	0.331598	0.656605
PIGT	0.00916942	0.0130936	0.7003	0.48374	0.706761	0.0142278	0.16464	1.03133	0.307517	0.613336	-0.036773	0.142629	-0.884479	0.380369	0.694049
PIGU	0.00320089	0.0348416	0.0918698	0.926801	0.967507	0.0443405	0.725291	1.17205	0.246922	0.559167	-0.226621	0.65217	-2.53442	0.0142035	0.186453
PIGX	-0.0596664	0.0164027	-3.6376	0.00027519	0.0117306	-0.0514834	0.261449	-3.02139	0.00401433	0.0891301	-0.163024	0.308432	-2.69201	0.00944367	0.167566
PIGZ	-0.0428055	0.0274696	-1.55829	0.119165	0.340923	-0.0173747	0.489771	-0.575326	0.567739	0.794065	-0.164688	0.472333	-2.49097	0.0158538	0.194213
PIH1D1	-0.0483013	0.0111559	-4.32967	1.49335e-05	0.00202956	-0.0385618	0.141112	-3.2876	0.0018874	0.0632893	-0.140643	0.123998	-3.89412	0.000274038	0.0551676
PIK3C2A	-0.0628854	0.0417667	-1.50564	0.132161	0.360841	-0.0382827	0.925878	-0.813015	0.420195	0.69587	-0.153667	0.915543	-1.6989	0.0951081	0.390709
PIK3C2B	0.0378815	0.0276113	1.37196	0.170077	0.416787	0.0377645	0.520397	1.27967	0.20677	0.514077	0.0387035	0.46256	0.494819	0.622741	0.838059
PIK3C2G	0.0253664	0.0154671	1.64002	0.101001	0.311462	0.0262269	0.125315	1.61479	0.113178	0.389947	0.0169844	0.141385	0.335061	0.739073	0.89939
PIK3C3	0.03524	0.0334224	1.05438	0.291707	0.549633	0.06543	0.951178	1.78843	0.0799741	0.332559	-0.117065	0.862135	-1.42461	0.160039	0.48537
PIK3CA	0.125981	0.038937	3.23551	0.00121425	0.0277762	0.110743	1.29105	2.59634	0.0124447	0.144552	0.202173	1.04973	2.11976	0.0386508	0.274432
PIK3CB	-0.0804056	0.032747	-2.45536	0.0140745	0.106735	-0.0679963	1.12607	-1.95457	0.0564296	0.280393	-0.176932	1.05727	-1.82357	0.0737679	0.353583
PIK3CD	0.0448019	0.017724	2.52776	0.0114794	0.0955906	0.051277	0.279646	2.71158	0.00924496	0.129346	-0.00199758	0.234096	-0.0392921	0.968803	0.992868
PIK3IP1	-0.0111204	0.00952554	-1.16743	0.243038	0.50045	-0.00967082	0.114501	-0.963023	0.340328	0.638078	-0.0241315	0.108148	-0.802079	0.426032	0.727814
PIK3IP1-AS1	-0.00136067	0.00633998	-0.214618	0.830065	0.920771	-0.00399381	0.0471204	-0.602877	0.549408	0.783344	0.0273233	0.0570828	1.24966	0.216828	0.551254
PIK3R1	-0.125055	0.0450631	-2.7751	0.00551839	0.0637236	-0.115131	1.46048	-2.38099	0.0212522	0.182938	-0.190603	1.27099	-1.53376	0.130942	0.446338
PIK3R4	0.00307446	0.0206745	0.148708	0.881784	0.946712	0.00763606	0.397792	0.344866	0.731691	0.884829	-0.0279553	0.354481	-0.484077	0.630294	0.842817
PIKFYVE	0.0213076	0.0304466	0.699835	0.48403	0.706761	0.0270832	0.651634	0.833511	0.408656	0.688667	-0.0202617	0.656085	-0.232435	0.817082	0.937449
PILRA	0.0195236	0.0287942	0.678039	0.497747	0.716508	0.0253022	0.423422	0.764805	0.448105	0.715037	0.0014706	0.377433	0.0251492	0.980029	0.995756
PILRB	-0.0123418	0.0340435	-0.362531	0.716955	0.861306	-0.0200778	0.443245	-0.522337	0.603943	0.81453	0.0158027	0.426995	0.21554	0.830161	0.943003
PIM3	-0.011501	0.0112188	-1.02516	0.305289	0.561816	-0.00965994	0.114658	-0.810866	0.421416	0.696893	-0.0259295	0.0788828	-0.777496	0.440545	0.736473
PIN1	-0.105757	0.0332368	-3.18191	0.00146306	0.0307045	-0.0962205	0.617243	-2.74808	0.00840153	0.123208	-0.192617	0.548239	-1.82276	0.074592	0.355148
PIN4	-0.00906466	0.0203231	-0.446027	0.655578	0.825691	-0.00341834	0.327684	-0.157032	0.875873	0.952439	-0.0474009	0.291631	-0.835678	0.407028	0.715023
PINK1	-0.0575301	0.02336	-2.46276	0.0137871	0.105406	-0.0526792	0.331603	-2.12816	0.0384478	0.23836	-0.0970148	0.320409	-1.37373	0.175245	0.505348
PINX1	-0.00414186	0.00791485	-0.523302	0.600764	0.791608	-0.005466	0.254164	-0.254602	0.80011	0.915272	-0.00393357	0.0024875	-0.46198	0.645957	0.852064
PIP4K2A	-0.0122766	0.0232643	-0.527702	0.597706	0.78956	-0.00325658	0.415407	-0.130199	0.896949	0.961574	-0.0701258	0.405057	-1.10708	0.27318	0.604439
PIP4K2B	-0.0112472	0.028504	-0.394582	0.693152	0.847205	0.00310723	0.613313	0.100138	0.920649	0.969862	-0.0888171	0.527115	-1.23131	0.223556	0.557227
PIP4K2C	0.0226647	0.0190334	1.19079	0.233737	0.489865	0.0333668	0.237162	1.58675	0.119088	0.401181	-0.0258462	0.178267	-0.577307	0.566137	0.80991
PIP5K1A	-0.0796132	0.0420993	-1.89108	0.0586137	0.232363	-0.0751266	0.868645	-1.52902	0.132776	0.422679	-0.0920037	0.81149	-1.12678	0.264831	0.597397
PIP5K1B	-0.00924723	0.0194352	-0.475798	0.634219	0.811333	0.0150318	0.180377	0.701294	0.486636	0.740527	-0.121491	0.156733	-2.63614	0.010936	0.171881
PIP5K1C	-0.0242258	0.0207551	-1.16722	0.24312	0.50045	0.001788	0.44239	0.0779243	0.93821	0.97782	-0.141302	0.351803	-2.90283	0.00534945	0.13735
PIPOX	-0.0181684	0.00940228	-1.93234	0.0533178	0.220494	-0.0199517	0.074826	-2.0156	0.0494188	0.265479	-0.00171346	0.111966	-0.0569861	0.954767	0.987672
PIR	0.00381951	0.0325105	0.117485	0.906475	0.958127	0.0303204	0.753955	0.853982	0.397327	0.679519	-0.133718	0.62855	-1.65319	0.10411	0.405993
PISD	-0.0278985	0.0298506	-0.934605	0.349992	0.603706	-0.0353696	0.612927	-1.03826	0.304312	0.611006	-0.00319126	0.508644	-0.0515136	0.959107	0.989186
PITHD1	-0.0198713	0.0248218	-0.800562	0.423385	0.662382	0.000539664	0.360589	0.0199976	0.984128	0.995237	-0.132008	0.317406	-2.08696	0.0416394	0.283171
PITPNA	-0.027076	0.0272776	-0.992608	0.320901	0.577014	-0.00711365	0.658768	-0.245125	0.807397	0.919705	-0.17845	0.652462	-2.23301	0.0297254	0.248205
PITPNB	-0.0782161	0.0284166	-2.75248	0.00591465	0.0660281	-0.0666287	0.530753	-2.07425	0.0434031	0.253189	-0.119931	0.414615	-1.96779	0.0542505	0.313665
PITPNC1	-0.0636618	0.0347367	-1.8327	0.0668477	0.251212	-0.0826613	0.621661	-2.22158	0.031027	0.214314	0.0652586	0.569675	0.673297	0.503718	0.774613
PITPNM1	-0.000924685	0.0113849	-0.0812204	0.935267	0.970861	0.00168378	0.136487	0.137381	0.8913	0.958662	-0.0173363	0.0926998	-0.563915	0.575153	0.815616
PITPNM2	-0.00582064	0.0186874	-0.311474	0.75544	0.882883	0.0138688	0.294704	0.703776	0.484948	0.7393	-0.181585	0.273598	-3.08409	0.00321854	0.113482
PITPNM3	-0.0463644	0.0329507	-1.40708	0.159402	0.401267	-0.0114861	0.588078	-0.312438	0.756052	0.895735	-0.188853	0.562351	-2.54157	0.0139475	0.185013
PITRM1	-0.0194095	0.0229164	-0.846968	0.397013	0.642248	-0.0251755	0.319847	-1.03549	0.305593	0.611807	0.0265109	0.307181	0.386391	0.700736	0.879947
PIWIL4	0.00429717	0.00688952	0.623726	0.532807	0.74237	0.00830601	0.0280865	1.13127	0.263534	0.574828	-0.0252398	0.0118669	-1.26645	0.211451	0.546106
PJA1	0.00460854	0.0114597	0.402153	0.687572	0.844263	0.00996851	0.0909944	0.789972	0.433454	0.705709	-0.0206115	0.0804313	-0.753007	0.454725	0.745315
PJA2	-0.0377718	0.0431877	-0.874597	0.381793	0.629399	-0.0263081	1.25384	-0.559205	0.578603	0.799819	-0.0991951	1.20768	-0.910894	0.36641	0.684679
PKD1	-0.122258	0.0566168	-2.15939	0.0308196	0.162199	-0.0303236	1.76771	-0.442671	0.659997	0.845276	-0.32044	1.23971	-3.18606	0.00240028	0.103914
PKD2	-0.0507367	0.0554308	-0.915316	0.360026	0.612521	0.0671659	1.52198	0.983177	0.330548	0.631534	-0.277948	1.23471	-2.93084	0.00495111	0.134894
PKD2L2	-0.00150274	0.00991108	-0.151623	0.879485	0.945443	0.000678989	0.0747521	0.0669925	0.946864	0.981736	-0.0491803	0.179488	-1.038	0.303907	0.633364
PKDCC	0.0296113	0.0110751	2.67368	0.0075025	0.0752335	0.025648	0.134661	2.06775	0.044037	0.254191	0.0451941	0.0760953	1.83751	0.0716537	0.349483
PKIA	0.00183546	0.0328309	0.0559064	0.955416	0.981285	-0.0325474	0.705986	-0.901804	0.371632	0.659396	0.166748	0.601468	2.1096	0.039556	0.277125
PKIB	-0.0335332	0.0222134	-1.50959	0.131148	0.359542	-0.031803	0.325275	-1.3221	0.192356	0.500533	-0.0435532	0.318064	-0.752364	0.455108	0.74546
PKIG	-0.0255063	0.0284516	-0.89648	0.369997	0.620258	-0.0189335	0.559893	-0.62053	0.537823	0.775461	-0.0693066	0.499205	-0.879922	0.382811	0.696415
PKM	-0.0741287	0.062327	-1.18935	0.234302	0.490565	-0.0215132	1.18369	-0.28348	0.778192	0.907629	-0.183164	1.05946	-1.67661	0.0994155	0.39849
PKN1	-0.027626	0.01903	-1.45171	0.146582	0.383179	-0.0340936	0.297935	-1.67667	0.100063	0.370736	0.0179968	0.279755	0.333235	0.740251	0.900145
PKN2	0.0149192	0.0351188	0.424822	0.670966	0.833571	0.0415905	1.29825	1.10465	0.27478	0.585211	-0.163628	1.14173	-1.6797	0.0988075	0.397432
PKN2-AS1	-0.00132195	0.0260594	-0.0507283	0.959542	0.982728	-0.0160401	0.374325	-0.5631	0.575969	0.798762	0.0742132	0.290416	1.15004	0.255209	0.587852
PKNOX1	-0.0406857	0.0321047	-1.26728	0.205054	0.457905	-0.037396	0.77617	-1.09695	0.278097	0.588304	-0.0664759	0.813425	-0.696438	0.48915	0.766425
PKNOX2	-0.0531091	0.0523038	-1.0154	0.309916	0.56639	-0.0575921	1.19848	-0.956968	0.343396	0.640856	-0.0392698	1.07171	-0.37138	0.711812	0.886274
PKP2	-0.00118373	0.00492715	-0.240246	0.81014	0.911414	-0.001463	0.0296687	-0.278724	0.781645	0.908996	0.000886838	0.0245059	0.0620508	0.950752	0.986357
PKP4	0.00712096	0.0468277	0.152067	0.879134	0.945443	0.0158495	2.73626	0.312934	0.755677	0.895735	-0.0442771	2.44525	-0.360258	0.720063	0.889358
PLA2G12A	-0.0377148	0.017938	-2.10251	0.0355086	0.175297	-0.0141255	0.221792	-0.690007	0.493489	0.745459	-0.115717	0.176293	-3.10852	0.00300157	0.109805
PLA2G15	-0.0153059	0.0110224	-1.38862	0.164949	0.409512	-0.0147688	0.131119	-1.26785	0.210924	0.519266	-0.019901	0.114826	-0.584066	0.561615	0.807338
PLA2G16	-0.0233345	0.00816891	-2.85651	0.0042833	0.0551624	-0.0271305	0.0703122	-3.02655	0.00395729	0.0890454	-0.00474307	0.0687743	-0.239085	0.811947	0.936237
PLA2G4A	0.00715489	0.00414609	1.72569	0.0844024	0.283344	0.00717267	0.0124017	1.57335	0.122161	0.406359	0.00706982	0.00797449	0.709009	0.481377	0.763121
PLA2G4C	-0.0247301	0.041677	-0.593374	0.552931	0.759056	-0.0141562	0.575133	-0.296239	0.768428	0.902882	-0.0583321	0.544082	-0.684754	0.496436	0.770914
PLA2G6	-0.036145	0.0114469	-3.15762	0.00159061	0.0322364	-0.0411924	0.131317	-3.38287	0.00142946	0.057635	0.00221229	0.131604	0.0659051	0.947697	0.986357
PLA2G7	-0.00936538	0.00397974	-2.35326	0.0186094	0.123125	-0.00985543	0.0170787	-2.39683	0.0204507	0.179589	-0.00210501	0.023068	-0.133002	0.894687	0.966978
PLA2R1	-0.0387645	0.0313646	-1.23593	0.216484	0.471675	-0.0309628	0.691738	-0.911002	0.366814	0.656279	-0.0835373	0.640097	-1.026	0.309476	0.637637
PLAA	-0.0804246	0.0377406	-2.13098	0.0330906	0.168398	-0.105721	0.439207	-2.12176	0.0400477	0.243442	-0.046381	0.352505	-0.80239	0.425854	0.727814
PLAC8L1	-0.000480366	0.014816	-0.0324222	0.974135	0.988804	-0.00645796	0.165524	-0.389521	0.698602	0.86838	0.0232225	0.142519	0.703407	0.484832	0.7644
PLAG1	-0.0421948	0.0127672	-3.30493	0.000950017	0.02428	-0.039594	0.151578	-2.89452	0.00568297	0.104415	-0.0597783	0.138054	-1.68072	0.0986088	0.397084
PLAGL1	-0.0758175	0.0634034	-1.1958	0.231776	0.487865	-0.0956614	1.42503	-1.33953	0.187081	0.495054	-0.00195181	1.34431	-0.014166	0.988751	0.997199
PLAGL2	-0.0105544	0.00855753	-1.23335	0.217445	0.472139	-0.00732928	0.0679515	-0.790581	0.43305	0.705537	-0.0291287	0.0799826	-1.30926	0.196005	0.529898
PLB1	-0.0049351	0.0172993	-0.285277	0.775432	0.893617	0.0103355	0.178331	0.552961	0.582838	0.802487	-0.0961594	0.191395	-2.10488	0.0399831	0.278244
PLBD2	-0.0787019	0.0324509	-2.42526	0.0152975	0.111693	-0.072769	0.443355	-2.0079	0.0503628	0.267706	-0.102697	0.520551	-1.40905	0.164569	0.492386
PLCB1	0.0548631	0.0432925	1.26726	0.205061	0.457905	0.0648249	4.84855	1.45555	0.151981	0.447499	-0.116035	4.44923	-0.629035	0.531986	0.790418
PLCB4	0.0207997	0.0243695	0.853513	0.393375	0.638922	0.0351338	0.351918	1.33243	0.188967	0.496296	-0.0631393	0.336651	-0.989511	0.326838	0.652213
PLCD4	-0.00145377	0.0104726	-0.138817	0.889595	0.9503	0.00180558	0.0773273	0.16622	0.868677	0.948605	-0.0444196	0.0863087	-1.12628	0.266093	0.597979
PLCE1	0.00297604	0.0083131	0.357994	0.720348	0.863043	0.00525583	0.0685823	0.604873	0.548092	0.782562	-0.0216657	0.0975421	-0.758417	0.451508	0.744263
PLCG1	-0.0509055	0.0295355	-1.72354	0.0847912	0.283833	-0.0394276	0.216846	-1.2083	0.234064	0.543688	-0.102943	0.27372	-1.48165	0.144551	0.46527
PLCG2	0.0194253	0.025355	0.766134	0.443597	0.677655	0.0119266	0.155809	0.463026	0.64586	0.838249	0.253488	1.42482	1.76146	0.0841073	0.370701
PLCH1	0.0180953	0.0188119	0.961906	0.336097	0.58979	0.0229233	0.222599	1.08034	0.285351	0.595864	0.00036086	0.164504	0.00887361	0.992953	0.997674
PLCH2	-0.0120245	0.0063333	-1.89861	0.0576156	0.230542	-0.0158954	0.0550451	-2.22871	0.0305165	0.212513	0.00241018	0.0273826	0.174998	0.861737	0.954174
PLCL1	0.119653	0.052065	2.29814	0.0215539	0.133794	0.152666	1.47395	2.75736	0.00819869	0.12225	-0.132651	1.41593	-0.866649	0.390411	0.702654
PLCL2	-0.135438	0.0540092	-2.50769	0.0121524	0.0982086	-0.130209	1.79329	-2.1213	0.0390492	0.240724	-0.15337	1.7792	-1.34934	0.182873	0.514411
PLCXD1	0.00675078	0.0187501	0.36004	0.718817	0.862372	0.0296808	0.196287	1.43918	0.156581	0.455436	-0.102538	0.162188	-2.2774	0.0267581	0.238286
PLCXD2	0.0720721	0.0511345	1.40946	0.158698	0.400018	-0.0257522	0.498307	-0.352038	0.726806	0.883131	0.165545	0.430528	2.31511	0.0244465	0.229332
PLCXD3	-0.0438098	0.0377593	-1.16024	0.245952	0.503052	-0.0683304	0.22473	-1.12874	0.266409	0.577418	-0.028195	0.126823	-0.583647	0.562353	0.807548
PLD1	-0.00416885	0.00637057	-0.654392	0.51286	0.727117	-0.004383	0.0526512	-0.68023	0.499604	0.749906	0.00514242	0.0405549	0.121035	0.904353	0.969433
PLD3	-0.140817	0.0477052	-2.95182	0.00315904	0.047088	-0.123224	1.6678	-2.29797	0.0259314	0.198359	-0.20759	1.50433	-1.98716	0.0520012	0.309786
PLD5	-0.013132	0.0355547	-0.369346	0.71187	0.858674	-0.049089	0.535051	-1.2565	0.215016	0.524995	0.160252	0.411282	1.86797	0.0674736	0.34137
PLD6	0.00623406	0.00877393	0.710521	0.477381	0.70216	0.00905544	0.0884379	0.892233	0.376688	0.663567	-0.00211183	0.0483011	-0.120982	0.904155	0.969433
PLEC	-0.090455	0.0358842	-2.52075	0.0117105	0.096836	-0.0743132	0.749279	-1.82461	0.0742426	0.320369	-0.146462	0.474047	-1.93056	0.0588095	0.323479
PLEKHA1	0.160113	0.052287	3.0622	0.00219716	0.038457	0.169859	1.29495	2.68228	0.0100385	0.132275	0.139238	1.0962	1.50229	0.138864	0.456987
PLEKHA2	0.020789	0.0130549	1.59243	0.111288	0.328333	0.0322465	0.123748	2.25901	0.0284288	0.204053	-0.037789	0.116958	-1.17079	0.246838	0.579802
PLEKHA3	-0.00441076	0.0167912	-0.262682	0.792796	0.902481	0.000785177	0.284767	0.0452051	0.96413	0.987494	-0.0786085	0.301061	-1.19764	0.236303	0.569533
PLEKHA5	0.0655965	0.0446052	1.4706	0.141399	0.375414	0.105173	2.70879	2.21391	0.0315845	0.215971	-0.229165	2.41924	-1.76761	0.0827912	0.368983
PLEKHA6	-0.0950152	0.05296	-1.79409	0.0727981	0.262637	-0.0524627	1.42307	-0.851464	0.39871	0.680687	-0.215373	1.39419	-2.07841	0.0424506	0.286442
PLEKHA7	-0.100712	0.0356865	-2.82212	0.00477071	0.0588328	-0.0883649	0.616293	-2.30977	0.0252147	0.196879	-0.183438	0.634556	-1.85239	0.0695156	0.345221
PLEKHA8	0.0504059	0.0208132	2.42182	0.0154428	0.112269	0.0629645	0.328775	2.84728	0.00645475	0.109525	-0.047029	0.35527	-0.763507	0.448493	0.741681
PLEKHB1	0.00301099	0.00692304	0.434923	0.663618	0.829038	0.00650581	0.0494253	0.881125	0.38261	0.667867	-0.0224145	0.0368691	-1.12549	0.265371	0.597651
PLEKHB2	-0.0585042	0.0351443	-1.66469	0.0959755	0.302265	-0.0828484	0.440704	-2.08411	0.0428455	0.251459	0.028615	0.34203	0.380515	0.705085	0.88238
PLEKHD1	-0.00920413	0.00397905	-2.31315	0.0207146	0.13121	-0.00968029	0.0132333	-2.27196	0.0275759	0.201688	-0.00595637	0.00179344	-0.535275	0.594663	0.823206
PLEKHF2	0.00103616	0.00506614	0.204526	0.837942	0.925091	0.000794391	0.0376505	0.149501	0.881781	0.95509	0.00345158	0.0427272	0.205507	0.837951	0.945529
PLEKHG1	-0.0649958	0.0379592	-1.71225	0.0868499	0.287567	-0.117491	0.433721	-2.53002	0.0152835	0.160414	0.0406977	0.393858	0.617623	0.539427	0.794891
PLEKHG3	0.0038328	0.00551207	0.695347	0.486838	0.708485	0.00393554	0.0393597	0.696025	0.489746	0.742711	0.00186744	0.0632092	0.0755104	0.940088	0.983708
PLEKHG5	0.00934482	0.0113028	0.826771	0.408367	0.651459	0.00703201	0.130524	0.598922	0.552021	0.784807	0.0385969	0.1413	0.924346	0.359429	0.679431
PLEKHH1	0.00446723	0.0156777	0.284941	0.775689	0.893617	0.00635751	0.231828	0.386049	0.701154	0.869371	-0.0138181	0.208057	-0.269784	0.788357	0.924673
PLEKHH2	-0.00447243	0.00510752	-0.875655	0.381217	0.628758	-0.00644427	0.0273141	-1.15965	0.251885	0.56356	0.00625694	0.0206802	0.482687	0.631275	0.843009
PLEKHH3	0.0042015	0.00963053	0.436269	0.662642	0.828551	0.0149086	0.116557	1.41974	0.1621	0.46345	-0.0524705	0.0850925	-2.17189	0.0342862	0.260484
PLEKHJ1	-0.0379407	0.0150091	-2.52785	0.0114762	0.0955906	-0.0337542	0.183507	-2.07489	0.0433417	0.252958	-0.0618938	0.132944	-1.59061	0.117551	0.426222
PLEKHM1	-0.0541129	0.0217967	-2.48262	0.013042	0.102144	-0.0488072	0.330153	-2.06799	0.0440135	0.254183	-0.0848816	0.333119	-1.49346	0.141153	0.459064
PLEKHM2	-0.0377643	0.0327456	-1.15326	0.248802	0.504948	-0.00684393	0.586333	-0.189354	0.850608	0.941445	-0.179402	0.512794	-2.31915	0.0242097	0.22905
PLEKHM3	0.0512814	0.0390359	1.3137	0.188947	0.440626	0.0709115	1.17406	1.67845	0.0997125	0.370661	-0.0632762	1.12928	-0.619985	0.537882	0.794646
PLEKHO1	0.0128971	0.0153675	0.839246	0.401331	0.646518	0.010532	0.218529	0.648234	0.519901	0.762023	0.0329817	0.202234	0.696617	0.489038	0.766425
PLGLB1	-0.033142	0.0257514	-1.287	0.198094	0.450027	-0.00975643	0.478121	-0.337303	0.737349	0.887008	-0.122517	0.383296	-2.16666	0.0347037	0.262024
PLGRKT	-0.0611769	0.0173746	-3.52104	0.000429854	0.0154585	-0.0613474	0.23603	-3.26198	0.00203249	0.0646934	-0.0601832	0.228681	-1.32582	0.190495	0.522654
PLK2	-0.0495772	0.0390904	-1.26827	0.204701	0.457487	-0.0456289	0.624763	-1.07278	0.288735	0.598496	-0.0710469	0.75629	-0.716332	0.476881	0.760167
PLK5	0.0118936	0.0068077	1.74708	0.0806236	0.276883	0.0173776	0.0649174	2.28969	0.0264453	0.198962	-0.0106861	0.0379729	-0.693901	0.490727	0.767705
PLLP	-0.00561348	0.00475183	-1.18133	0.237472	0.494818	-0.00550675	0.0241944	-1.1045	0.274842	0.585236	-0.00667163	0.0292828	-0.424993	0.672535	0.864869
PLOD1	0.0038352	0.0122228	0.313775	0.753692	0.882132	0.0107765	0.0978453	0.739868	0.463215	0.726016	-0.0126889	0.0631708	-0.564628	0.574671	0.815255
PLOD2	0.0147156	0.0124446	1.18249	0.237011	0.494444	0.0146717	0.113122	1.07381	0.288238	0.598111	0.0149292	0.0966917	0.49525	0.622438	0.837945
PLOD3	-0.0058118	0.0212062	-0.274061	0.784038	0.898443	0.014892	0.298275	0.627415	0.53334	0.77205	-0.0877232	0.248776	-1.8581	0.0686239	0.343774
PLP1	0.000398174	0.0221652	0.0179639	0.985668	0.993454	0.0181422	0.39915	0.67611	0.502192	0.751865	-0.0377154	0.203891	-0.95903	0.341829	0.664447
PLPP1	-0.0379643	0.0373838	-1.01553	0.309854	0.566366	-0.0286429	0.866318	-0.704716	0.484368	0.739218	-0.0891636	0.765064	-0.936037	0.353433	0.673738
PLPP3	-0.121839	0.0276068	-4.41338	1.01771e-05	0.00163286	-0.102101	0.537409	-3.4354	0.00122428	0.0537004	-0.24601	0.44552	-3.30027	0.00171758	0.0923183
PLPP4	-0.0348491	0.0376102	-0.926586	0.354141	0.608196	-0.0429599	0.478039	-1.01664	0.314785	0.619884	-0.00393425	0.479598	-0.0476884	0.962141	0.990258
PLPP5	-0.0190236	0.0142765	-1.3325	0.182694	0.433275	-0.0206666	0.163192	-1.35147	0.182834	0.489189	-0.00786931	0.128362	-0.197505	0.844181	0.947613
PLPP7	-0.0206855	0.0226986	-0.911309	0.362133	0.613936	-0.00570178	0.31709	-0.231407	0.817975	0.925266	-0.104707	0.301559	-1.79455	0.0783383	0.361826
PLPPR1	-0.0808718	0.063809	-1.26741	0.20501	0.457905	-0.0869081	1.69602	-1.12311	0.267372	0.578533	-0.0680471	1.59672	-0.603295	0.548845	0.799528
PLPPR2	-0.0234511	0.0153191	-1.53084	0.125809	0.352375	-0.0241401	0.277819	-1.5324	0.131942	0.421124	-0.011462	0.286356	-0.174424	0.862186	0.954174
PLPPR3	-0.0316366	0.0184283	-1.71674	0.0860265	0.286062	-0.0360799	0.307579	-1.8211	0.0747829	0.321443	-0.00312257	0.239249	-0.0622163	0.950621	0.986357
PLPPR4	-0.0546866	0.0417605	-1.30953	0.190355	0.442273	-0.0377482	1.25411	-0.814733	0.41922	0.695151	-0.128039	1.08952	-1.32798	0.189785	0.521628
PLPPR5	0.00225882	0.0446935	0.0505403	0.959692	0.982728	0.0172228	1.07981	0.33434	0.739569	0.888036	-0.043302	0.951333	-0.481749	0.631936	0.843316
PLRG1	-0.0229198	0.0157147	-1.45849	0.144705	0.381127	-0.0246081	0.21565	-1.4681	0.148552	0.441758	-0.0106597	0.18926	-0.235991	0.814335	0.937234
PLS1	-0.0586494	0.027647	-2.12137	0.0338907	0.170963	-0.0306769	0.37924	-1.01386	0.315697	0.620229	-0.200087	0.48745	-2.94082	0.00481611	0.132782
PLS3	0.00215844	0.0214275	0.100732	0.919763	0.964523	-0.0129588	0.117902	-0.431737	0.668457	0.850046	0.0178692	0.0591601	0.583978	0.562056	0.80747
PLS3-AS1	0.00520432	0.00425219	1.22392	0.220984	0.475826	0.00574361	0.0226449	1.25618	0.215088	0.524995	0.00175238	0.0111697	0.151487	0.880158	0.961474
PLSCR1	-0.0168952	0.0109323	-1.54543	0.122242	0.346368	-0.0159672	0.131479	-1.40524	0.166345	0.468486	-0.0284544	0.171742	-0.709518	0.481064	0.763044
PLSCR4	0.00757441	0.00364718	2.07678	0.0378214	0.181932	0.00695145	0.00978357	1.89505	0.0640737	0.29906	0.0614158	0.0308953	1.80092	0.0799897	0.363959
PLXDC1	-0.0391436	0.0244243	-1.60265	0.109012	0.324103	-0.0468165	0.294892	-1.73597	0.0889606	0.351113	-0.00413595	0.309462	-0.0717992	0.943028	0.984889
PLXDC2	0.0809447	0.0497516	1.62698	0.103742	0.315895	0.0477468	0.67704	0.834413	0.408733	0.688667	0.18377	0.522849	1.82481	0.0741321	0.354195
PLXNA1	0.0674001	0.023726	2.84077	0.00450047	0.0565718	0.069062	0.371422	2.63349	0.0113168	0.140267	0.0599042	0.266307	1.07557	0.286915	0.619291
PLXNA2	0.0374218	0.0356798	1.04882	0.294259	0.55228	0.0563551	0.745788	1.46889	0.14834	0.441468	-0.0837676	0.618109	-0.863002	0.391991	0.703893
PLXNA3	-0.0126538	0.0155197	-0.815336	0.41488	0.656478	0.00113478	0.216973	0.0636827	0.949485	0.982297	-0.0559751	0.122668	-1.77221	0.0820166	0.368368
PLXNA4	-0.0627656	0.0554847	-1.13122	0.257962	0.514765	-0.026008	2.98474	-0.432721	0.667141	0.84953	-0.274734	2.82399	-1.90349	0.062326	0.330878
PLXNB1	-0.0218875	0.0229844	-0.952274	0.340958	0.594349	-0.013875	0.276792	-0.518787	0.606306	0.81613	-0.0445213	0.168711	-0.99044	0.326388	0.651648
PLXNB2	-0.0149435	0.0145313	-1.02837	0.303777	0.560639	-0.0123743	0.200718	-0.812883	0.42027	0.695894	-0.0413147	0.18584	-0.847128	0.400673	0.710994
PLXNC1	-0.00229072	0.0211575	-0.10827	0.913782	0.962041	0.00809737	0.387704	0.362987	0.718197	0.877485	-0.0953107	0.419224	-1.4278	0.159122	0.484622
PLXND1	-0.0019843	0.00417271	-0.475543	0.6344	0.811333	-0.00220951	0.0167875	-0.498354	0.620495	0.824472	-0.000238052	0.010737	-0.0192822	0.984687	0.997029
PM20D2	-0.0338787	0.0162521	-2.08457	0.0371082	0.180418	-0.0363103	0.24969	-2.08005	0.042845	0.251459	-0.0180582	0.205811	-0.405558	0.686674	0.872923
PMEPA1	0.00114363	0.0115486	0.0990279	0.921116	0.965478	0.00850815	0.0556494	0.618805	0.539572	0.776389	-0.0164983	0.0420233	-0.775276	0.441567	0.736705
PML	0.0125606	0.0105345	1.19233	0.233133	0.488953	0.0200124	0.131669	1.79232	0.0793396	0.331025	-0.0478287	0.120504	-1.50472	0.138239	0.456004
PMM1	-0.0549863	0.0162573	-3.38226	0.000718926	0.0204736	-0.0570732	0.190396	-3.15031	0.00279705	0.0750451	-0.046357	0.133646	-1.25832	0.213703	0.547868
PMM2	-0.0156343	0.0212792	-0.734721	0.462509	0.690678	-0.0125032	0.340776	-0.533839	0.595899	0.810138	-0.0304406	0.331766	-0.597673	0.552563	0.801552
PMP2	-0.00327497	0.00371209	-0.882243	0.377646	0.626211	-0.00403605	0.0132997	-1.00199	0.321338	0.62326	0.00101352	0.00552459	0.105999	0.915977	0.973626
PMP22	-0.000149965	0.00592661	-0.0253037	0.979813	0.99059	0.00219055	0.0406378	0.34447	0.731987	0.885	-0.0156184	0.0285384	-0.95536	0.343664	0.665289
PMPCA	-0.0214712	0.0163659	-1.31195	0.189538	0.441174	-0.0289112	0.243168	-1.62564	0.110529	0.385582	0.0196607	0.168643	0.470169	0.640133	0.848126
PMPCB	-0.0171211	0.0216998	-0.788996	0.430115	0.668152	-0.0143905	0.397342	-0.616174	0.54067	0.776533	-0.0343673	0.35417	-0.585535	0.560634	0.806933
PMS1	-0.0218107	0.0344047	-0.633945	0.526117	0.737406	-2.89949e-05	0.874609	-0.000789503	0.999373	0.999633	-0.177995	0.886251	-1.80995	0.0758846	0.358096
PMS2	0.00622648	0.0208572	0.298529	0.7653	0.887714	-0.0066881	0.304764	-0.295271	0.769051	0.903038	0.0782269	0.316282	1.46267	0.149368	0.471835
PMVK	-0.0420648	0.0116219	-3.61944	0.000295244	0.0124181	-0.0571694	0.116754	-4.42039	5.56035e-05	0.0133865	0.0213019	0.0965387	0.804155	0.424843	0.727187
PNCK	-0.0741081	0.0290183	-2.55383	0.0106544	0.0918057	-0.0706504	0.556321	-2.17046	0.034914	0.226539	-0.0874947	0.340475	-1.36607	0.177593	0.508885
PNISR	0.105173	0.0484802	2.16939	0.0300528	0.16022	0.0996439	2.28739	1.88585	0.0653309	0.301838	0.134605	1.87543	1.10412	0.27445	0.606137
PNKD	-0.00157383	0.0321982	-0.0488795	0.961015	0.983317	0.00549277	0.653621	0.158427	0.87478	0.95179	-0.045884	0.639302	-0.528508	0.599318	0.824991
PNKP	-0.0203656	0.0130239	-1.56372	0.117884	0.339234	-0.00648027	0.128299	-0.428353	0.670311	0.851127	-0.0601194	0.0758601	-2.34862	0.0225436	0.223009
PNMA1	-0.0347362	0.0302646	-1.14775	0.251071	0.507038	-0.00684679	0.367772	-0.17109	0.864963	0.947144	-0.0719985	0.20587	-1.55649	0.12545	0.43875
PNMA2	-0.0641023	0.062784	-1.021	0.307256	0.563132	0.0413169	1.07904	0.541704	0.590929	0.806632	-0.285655	0.957308	-2.58343	0.0125299	0.17855
PNMA3	-0.0222833	0.0368702	-0.604371	0.545597	0.752925	-0.0776605	0.578728	-1.79787	0.0786485	0.32894	0.126355	0.471006	1.78546	0.079818	0.363444
PNMA5	0.00495249	0.00508719	0.973523	0.330293	0.584715	0.00334388	0.0326359	0.593827	0.555396	0.787012	0.0120938	0.0176473	1.01931	0.312611	0.640044
PNMA6A	-0.00570306	0.0142357	-0.400617	0.688702	0.845202	0.00143392	0.150078	0.0925469	0.926646	0.972355	-0.0443664	0.147624	-1.23026	0.223945	0.557322
PNN	-0.0514014	0.0315507	-1.62917	0.103278	0.314858	-0.0535772	0.74222	-1.55671	0.126063	0.412631	-0.0399464	0.565744	-0.505852	0.615025	0.833795
PNO1	-0.0330734	0.0108931	-3.03619	0.00239586	0.0401698	-0.0377421	0.103959	-3.30117	0.0018146	0.0624134	0.0128853	0.139525	0.359211	0.720842	0.889776
PNPLA2	-0.0141511	0.0113379	-1.24813	0.211984	0.466891	-0.00569519	0.113314	-0.465817	0.643438	0.837071	-0.066076	0.104109	-2.18094	0.0335746	0.258225
PNPLA6	0.00959667	0.0196534	0.488295	0.625341	0.806116	0.0377606	0.327356	1.75674	0.0852942	0.343555	-0.133984	0.239903	-2.76071	0.00786874	0.15693
PNPLA7	0.0641139	0.0283621	2.26055	0.0237874	0.140846	0.0932163	0.471821	3.04538	0.00375566	0.0867276	-0.112557	0.500568	-1.49246	0.141415	0.459596
PNPLA8	-0.0413042	0.0252274	-1.63728	0.101573	0.312066	-0.0238779	0.47895	-0.858701	0.394743	0.676982	-0.122369	0.449037	-2.04034	0.046232	0.296012
PNPO	-0.0292639	0.00939659	-3.11431	0.00184378	0.0352055	-0.0322974	0.0939581	-3.23824	0.00217628	0.0668505	-0.00530575	0.0851898	-0.189294	0.850574	0.949723
PNPT1	-0.0378121	0.0252118	-1.49978	0.133672	0.363508	-0.00883541	0.578333	-0.329807	0.742971	0.889557	-0.262287	0.561266	-3.51763	0.000893061	0.0782311
PNRC1	-0.00686313	0.0229781	-0.298681	0.765183	0.887668	-0.00447568	0.185554	-0.180978	0.857226	0.944303	-0.0219414	0.269108	-0.35304	0.725436	0.892285
PNRC2	0.000921735	0.0170732	0.0539873	0.956945	0.982067	0.0114237	0.113507	0.623736	0.536177	0.77428	-0.0687401	0.104267	-1.45728	0.152582	0.475674
POC1B	-0.0289506	0.0262077	-1.10466	0.269307	0.526224	-0.0360173	0.449648	-1.2755	0.208227	0.516144	0.0149641	0.392562	0.212581	0.832457	0.943667
POC5	-0.0249616	0.0175539	-1.42199	0.155028	0.394468	-0.0240053	0.259789	-1.27448	0.208587	0.516594	-0.0312808	0.21239	-0.646057	0.520986	0.782548
PODXL	0.00851787	0.00986437	0.863499	0.387863	0.634556	0.0161658	0.116663	1.55385	0.126743	0.413626	-0.0595585	0.116522	-1.9188	0.0603162	0.327576
PODXL2	-0.137941	0.0437563	-3.15247	0.00161895	0.0325149	-0.177783	0.815981	-3.56075	0.000849643	0.0467547	-0.0060191	0.660936	-0.0662518	0.947423	0.986357
POFUT1	-0.0297944	0.0122516	-2.43188	0.0150206	0.11045	-0.0242463	0.167663	-1.87032	0.0675006	0.307422	-0.0761699	0.155354	-2.03227	0.04707	0.298274
POFUT2	-0.00425003	0.0116463	-0.364925	0.715168	0.860316	0.000823338	0.138502	0.063942	0.94928	0.982297	-0.0270641	0.109562	-0.99117	0.326035	0.651055
POGK	-0.00689946	0.0170875	-0.403773	0.68638	0.843637	-0.00930297	0.238204	-0.498572	0.620342	0.824472	0.00559095	0.215364	0.13144	0.895917	0.967075
POGLUT1	-0.0586127	0.0250803	-2.337	0.019439	0.126655	-0.0276098	0.3729	-0.985678	0.329198	0.630463	-0.18395	0.267825	-3.26613	0.00189954	0.0988447
POGZ	0.0526041	0.0450607	1.1674	0.243047	0.50045	0.0844289	1.59979	1.75707	0.0852371	0.343555	-0.179486	1.47852	-1.3832	0.172312	0.501904
POLA1	0.0044026	0.0305661	0.144036	0.885472	0.948536	-0.000756825	0.652702	-0.0230229	0.981727	0.995161	0.0373439	0.568114	0.449587	0.654812	0.856176
POLA2	-0.00132065	0.00934237	-0.141361	0.887585	0.94899	0.0103348	0.0870976	1.0186	0.313465	0.619216	-0.0662688	0.0740107	-2.76688	0.00773967	0.15627
POLB	0.00464301	0.0152313	0.304834	0.760492	0.885353	0.0155949	0.216436	0.949382	0.347148	0.642685	-0.0625108	0.216463	-1.53682	0.130193	0.44527
POLD2	0.00293557	0.0097921	0.299789	0.764338	0.887273	0.00525788	0.113933	0.504206	0.616407	0.823058	-0.014381	0.0979242	-0.505029	0.615599	0.834232
POLD3	-0.0110603	0.0290782	-0.380364	0.703675	0.854228	-0.0394262	0.49773	-1.26358	0.212438	0.521329	0.176301	0.412102	2.19853	0.0322492	0.254122
POLDIP2	-0.0346695	0.0150487	-2.30382	0.0212327	0.133007	-0.0419315	0.194615	-2.56917	0.0133336	0.148107	0.00653473	0.179956	0.168088	0.867144	0.955383
POLDIP3	-0.037344	0.0125381	-2.97845	0.00289706	0.0449414	-0.0297973	0.151024	-2.28271	0.0268855	0.200315	-0.127279	0.181697	-2.82451	0.00662621	0.143969
POLE	0.00846461	0.0156877	0.539571	0.589493	0.78357	0.00728111	0.193937	0.44618	0.657459	0.843774	0.0228836	0.188332	0.401747	0.689569	0.874242
POLE2	-0.00529634	0.0100745	-0.525719	0.599083	0.790361	0.000303385	0.0836223	0.0288226	0.977125	0.992923	-0.0664032	0.149883	-1.9097	0.0615036	0.329449
POLE3	-0.0020546	0.0087156	-0.235738	0.813636	0.913334	-3.83327e-05	0.075238	-0.00412898	0.996723	0.999057	-0.0170299	0.0756187	-0.673088	0.503769	0.774613
POLE4	-0.0234233	0.00836942	-2.79868	0.00513125	0.0614039	-0.0246871	0.0665249	-2.80766	0.00717588	0.114394	-0.0112391	0.0779804	-0.411665	0.682219	0.870635
POLG	-0.0308509	0.0142356	-2.16717	0.0302216	0.160662	-0.0293173	0.235832	-1.95125	0.0568341	0.281051	-0.0443076	0.206222	-0.995534	0.323928	0.649086
POLG2	-0.00601463	0.0119475	-0.50342	0.614669	0.799505	-0.0114162	0.125546	-0.889323	0.378233	0.66478	0.0289625	0.12829	0.886629	0.379221	0.6929
POLH	-0.0125311	0.0170444	-0.735205	0.462215	0.690572	-0.00783469	0.214251	-0.432961	0.666969	0.849421	-0.0494644	0.247064	-0.97475	0.334042	0.658793
POLI	0.0162986	0.0148988	1.09395	0.273977	0.531483	0.018575	0.209958	1.19604	0.237512	0.547983	-0.00999673	0.19851	-0.189392	0.850498	0.949723
POLK	0.0251428	0.0315571	0.796738	0.425603	0.663774	0.0180433	0.822233	0.526228	0.601136	0.813454	0.0644606	0.693206	0.798856	0.427883	0.729319
POLL	-0.036481	0.0169943	-2.14665	0.0318208	0.164917	-0.0246387	0.207142	-1.36561	0.178382	0.485243	-0.12963	0.192967	-2.56178	0.0132459	0.183877
POLM	-0.0195492	0.00959888	-2.03661	0.0416893	0.19078	-0.0139781	0.0747169	-1.28562	0.204736	0.512494	-0.0392337	0.0486627	-1.91968	0.0602027	0.327576
POLN	0.0979581	0.0356755	2.74581	0.00603617	0.0668877	0.127207	0.758262	3.2991	0.00182552	0.0624134	-0.0760131	0.624084	-0.808328	0.422458	0.725039
POLQ	-0.0182005	0.0205569	-0.885371	0.375957	0.625079	-0.00857956	0.105024	-0.36558	0.716722	0.87711	-0.0499196	0.157754	-1.17148	0.246561	0.579675
POLR1A	-0.0411605	0.0228667	-1.80002	0.0718574	0.260893	-0.0455573	0.350809	-1.84164	0.0716674	0.31526	-0.0153446	0.324854	-0.255994	0.798931	0.930377
POLR1B	-0.0135449	0.0121596	-1.11393	0.265311	0.522048	-0.0196676	0.135455	-1.48995	0.142733	0.435896	0.0207597	0.145548	0.66441	0.509263	0.777888
POLR1C	-0.0525421	0.0222946	-2.35672	0.0184372	0.122759	-0.0449145	0.237237	-1.90055	0.0633778	0.296876	-0.114245	0.282546	-1.69968	0.0950367	0.390565
POLR1D	-0.045695	0.0270308	-1.69048	0.0909363	0.294917	-0.0447475	0.511222	-1.49446	0.141553	0.434589	-0.0498691	0.509757	-0.793546	0.430942	0.730869
POLR2A	-0.032543	0.0263825	-1.23351	0.217387	0.472139	-0.0317825	0.36443	-1.02963	0.308315	0.613992	-0.0346045	0.279664	-0.680926	0.498836	0.771839
POLR2B	-0.00599472	0.0241241	-0.248495	0.803751	0.908404	-0.00234074	0.394623	-0.0867845	0.931201	0.974561	-0.0206089	0.320715	-0.382067	0.703915	0.881554
POLR2C	-0.0374211	0.0161383	-2.31877	0.0204075	0.130535	-0.0465855	0.197835	-2.77398	0.0078467	0.119784	0.0731636	0.136452	1.25416	0.217019	0.551254
POLR2D	-0.00699523	0.0120404	-0.580982	0.561253	0.764124	0.000653417	0.138338	0.0522613	0.958536	0.984953	-0.104671	0.15164	-2.34269	0.0228706	0.22379
POLR2E	-0.0770919	0.0224572	-3.43284	0.000597295	0.0188308	-0.0688344	0.207816	-2.56926	0.0137249	0.150511	-0.096601	0.198421	-2.34578	0.0226994	0.22355
POLR2F	-0.0254537	0.0222361	-1.1447	0.252334	0.508616	-0.0201077	0.440258	-0.850142	0.399437	0.681496	-0.0661324	0.446659	-1.01362	0.315299	0.642648
POLR2H	-0.025024	0.0127971	-1.95545	0.0505303	0.213272	-0.0180267	0.184215	-1.31334	0.195269	0.503517	-0.0715401	0.0992101	-2.0215	0.0483714	0.300417
POLR2I	-0.00442038	0.00682635	-0.647546	0.517279	0.730961	-0.000196383	0.0605449	-0.0263512	0.979086	0.993966	-0.0264358	0.0467255	-1.55377	0.126095	0.440077
POLR2J	-0.0163572	0.0126769	-1.29031	0.196943	0.448735	-0.0170662	0.108761	-1.28343	0.20546	0.512806	-0.0092864	0.0955676	-0.221144	0.826003	0.940932
POLR2K	-0.0185096	0.0156637	-1.18169	0.23733	0.494689	-0.0211395	0.143672	-1.2765	0.207926	0.515841	0.0038167	0.173636	0.0790999	0.937246	0.982874
POLR2L	-0.0169877	0.0126688	-1.34091	0.179949	0.429677	-0.0126931	0.0985724	-0.940287	0.35187	0.645417	-0.0487053	0.123837	-1.32763	0.189901	0.521698
POLR2M	-0.0723868	0.0216889	-3.3375	0.000845353	0.0225532	-0.0849238	0.175012	-3.26803	0.00217664	0.0668505	-0.0436007	0.191663	-1.10727	0.273096	0.604439
POLR3A	-0.00190634	0.0299803	-0.0635862	0.9493	0.978087	0.0101187	0.554671	0.313795	0.755027	0.895735	-0.0785667	0.548458	-0.96498	0.338868	0.661957
POLR3B	-0.0384954	0.0157434	-2.44518	0.0144779	0.108007	-0.0325774	0.252654	-1.93907	0.0583409	0.285069	-0.0811323	0.243931	-1.79916	0.0775971	0.361
POLR3C	-0.00956429	0.0131257	-0.728667	0.466205	0.693566	-0.00381805	0.176583	-0.271021	0.787529	0.910616	-0.0473827	0.167677	-1.31106	0.195402	0.52921
POLR3D	-0.00869609	0.00778837	-1.11655	0.264188	0.52098	-0.0102422	0.0510707	-1.29263	0.202282	0.50994	0.0354616	0.0612075	0.837458	0.407707	0.715562
POLR3E	-0.0402249	0.0179676	-2.23874	0.0251729	0.144531	-0.0320076	0.21645	-1.69889	0.0957674	0.363735	-0.122811	0.213691	-2.05617	0.0448608	0.292396
POLR3F	-0.0495802	0.018941	-2.61762	0.00885459	0.082606	-0.0431584	0.283076	-2.05773	0.0450292	0.255578	-0.077975	0.237429	-1.76803	0.0827204	0.368861
POLR3G	-0.0272539	0.0148339	-1.83727	0.0661703	0.250131	-0.0198904	0.251136	-1.26959	0.210308	0.518966	-0.0910346	0.188597	-1.97434	0.0534807	0.312495
POLR3H	-0.00640488	0.0371169	-0.17256	0.862997	0.936688	-0.0882175	0.157627	-1.48446	0.14633	0.439043	0.0459222	0.179074	0.966235	0.338246	0.661376
POLR3K	-0.0116354	0.00740504	-1.57128	0.116116	0.337199	-0.00757439	0.0639647	-0.973553	0.335125	0.634561	-0.0507294	0.0586428	-2.10153	0.0402882	0.278521
POLRMT	-0.00984464	0.00656057	-1.50058	0.133465	0.363201	-0.00706848	0.0482124	-1.03274	0.306866	0.612566	-0.0412489	0.0486298	-1.79186	0.0787736	0.361826
POM121	-0.0931198	0.0347702	-2.67815	0.00740307	0.0746312	-0.105804	0.721753	-2.79499	0.00742176	0.116847	-0.0246683	0.672194	-0.280517	0.780156	0.921019
POM121C	-0.0171563	0.0354842	-0.48349	0.628748	0.80838	0.0121971	0.789507	0.315515	0.753729	0.895514	-0.174234	0.882577	-1.94835	0.0565912	0.319346
POMGNT1	-0.0224642	0.0239922	-0.936314	0.349111	0.60265	-0.0158181	0.343593	-0.601707	0.55018	0.784127	-0.0555948	0.315944	-0.947183	0.347776	0.668895
POMGNT2	0.00168893	0.00784489	0.215291	0.829541	0.920771	0.00381923	0.0993436	0.470343	0.640225	0.835816	-0.0281508	0.0924958	-0.926303	0.358421	0.678767
POMK	-0.00361581	0.0110734	-0.32653	0.744023	0.87641	-0.00122312	0.113324	-0.103387	0.918083	0.96876	-0.0205361	0.138226	-0.652761	0.516687	0.780977
POMP	-0.0047762	0.0221782	-0.215355	0.82949	0.920771	0.000229095	0.264373	0.00964953	0.992341	0.997659	-0.0390716	0.308344	-0.628708	0.532198	0.790529
POMT1	-0.060912	0.023852	-2.55374	0.0106572	0.0918057	-0.0523766	0.362191	-2.05746	0.045057	0.25561	-0.122273	0.323114	-1.79139	0.0788502	0.361844
POMT2	0.0202748	0.0115546	1.75469	0.0793131	0.275143	0.029915	0.15147	2.41195	0.0197113	0.177335	-0.0430635	0.117041	-1.35456	0.181212	0.512577
POMZP3	-0.0205829	0.0151368	-1.35979	0.173895	0.422126	-0.0173107	0.150477	-1.08774	0.282104	0.59208	-0.0516318	0.23277	-1.05323	0.296939	0.628019
PON2	-0.00288458	0.00475365	-0.606813	0.543975	0.751588	-0.000129692	0.0270594	-0.0250826	0.980092	0.994376	-0.0179288	0.0114448	-1.4838	0.14369	0.463938
POP1	-0.0533523	0.0212088	-2.51557	0.0118839	0.0972256	-0.0660966	0.297216	-2.75054	0.0083472	0.123174	-0.00844274	0.284832	-0.18716	0.852239	0.950593
POP4	-0.0266125	0.00855589	-3.11043	0.00186817	0.035457	-0.0237603	0.0702449	-2.57168	0.0132492	0.147645	-0.0437825	0.0506452	-1.93138	0.058706	0.323479
POP5	-0.0219656	0.00839084	-2.61781	0.00884958	0.082606	-0.0206378	0.0801349	-2.38568	0.021012	0.18186	-0.0430761	0.111434	-1.24884	0.217126	0.551254
POP7	-0.00560532	0.0121601	-0.460961	0.644827	0.818576	-0.0132226	0.0770957	-0.965672	0.339541	0.637487	0.0228221	0.0689449	0.862779	0.392085	0.703893
POPDC3	0.0096672	0.00958631	1.00844	0.313244	0.569499	0.0132463	0.109066	1.30737	0.197271	0.505108	-0.0208995	0.103921	-0.705831	0.483336	0.764356
POR	0.0387872	0.0234295	1.65549	0.0978253	0.305048	0.0493514	0.316538	1.97653	0.0538144	0.275195	-0.0390562	0.354768	-0.576236	0.566856	0.810135
PORCN	-0.0129702	0.0100921	-1.28519	0.198727	0.450578	-0.0145451	0.0988763	-1.27566	0.20817	0.516114	-0.00727308	0.0682412	-0.335382	0.73864	0.899316
POT1	0.003972	0.0221271	0.179509	0.857538	0.933322	0.00778298	0.421911	0.331479	0.741715	0.889303	-0.026278	0.38703	-0.397245	0.692756	0.876208
POT1-AS1	-0.00665036	0.0426312	-0.155997	0.876035	0.943674	0.0125215	0.613606	0.258908	0.79689	0.914253	-0.0734587	0.654894	-0.813671	0.419417	0.723041
POU2F1	-0.0295208	0.046805	-0.63072	0.528224	0.739068	-0.0220386	1.86699	-0.439361	0.662358	0.846371	-0.0798972	1.71288	-0.613862	0.541891	0.796225
POU2F2	-0.0588035	0.0216187	-2.72004	0.00652747	0.0695099	-0.0468581	0.30325	-1.95964	0.0558164	0.279227	-0.11228	0.253662	-2.21928	0.0307006	0.250121
POU3F2	0.00826822	0.00444918	1.85837	0.0631163	0.242435	0.00803298	0.0134288	1.6608	0.103227	0.375478	0.00956179	0.00512863	0.843015	0.402948	0.712609
POU3F3	0.0410646	0.0138436	2.96631	0.00301393	0.0459178	0.0405687	0.145229	2.81317	0.00707126	0.113652	0.0468887	0.124125	0.948764	0.347963	0.668895
POU6F1	-0.0193231	0.0256169	-0.75431	0.450663	0.682851	0.00904049	0.484794	0.327399	0.74478	0.890499	-0.194488	0.506058	-2.83423	0.00645378	0.143117
POU6F2	0.00942029	0.0113466	0.830233	0.406407	0.650162	0.023659	0.129466	1.93562	0.0587736	0.285436	-0.0793284	0.0933577	-2.5996	0.0120185	0.178053
PPA1	-0.04622	0.0257036	-1.79819	0.0721465	0.261429	-0.0572314	0.465906	-2.10629	0.0403948	0.244045	0.0475	0.455079	0.599216	0.551541	0.800578
PPA2	0.0220259	0.0411761	0.534918	0.592706	0.785803	0.0781313	1.22302	1.74082	0.0880762	0.349522	-0.276259	1.13098	-2.66952	0.0100191	0.169149
PPARA	0.0213036	0.0216727	0.982967	0.325624	0.580353	-0.00814187	0.15251	-0.277293	0.783057	0.909208	0.0565482	0.0856194	1.76033	0.0841051	0.370701
PPARD	-0.092359	0.0301835	-3.05992	0.00221398	0.0385897	-0.0552101	0.415653	-1.52346	0.134414	0.424909	-0.176488	0.422123	-3.23614	0.00207428	0.101106
PPARG	-0.00218411	0.0287723	-0.0759101	0.939491	0.973104	0.0243408	0.437397	0.775029	0.442097	0.711443	-0.140715	0.342399	-1.96055	0.055113	0.316173
PPARGC1A	0.0408101	0.0306576	1.33116	0.183137	0.433429	0.00269544	0.412256	0.078684	0.937612	0.977365	0.194148	0.392825	2.8256	0.00660669	0.143969
PPARGC1B	-0.0237576	0.031425	-0.756007	0.449645	0.681914	-0.0243226	0.618416	-0.717102	0.476762	0.734295	-0.0203322	0.657882	-0.243459	0.808575	0.935117
PPAT	-0.0166338	0.0285546	-0.582528	0.560211	0.763606	-0.0360755	0.219534	-1.04612	0.301927	0.60987	0.0257669	0.224962	0.505954	0.614954	0.833795
PPCDC	-0.00037873	0.0230806	-0.016409	0.986908	0.99379	-0.00521063	0.391848	-0.214617	0.830968	0.93266	0.0449847	0.40425	0.604707	0.547913	0.799142
PPCS	-0.0129057	0.0095501	-1.35137	0.176578	0.425796	-0.0134656	0.0910503	-1.34462	0.185022	0.492524	-0.00728389	0.108687	-0.229546	0.819314	0.937479
PPDPF	-0.0264444	0.0139046	-1.90184	0.0571918	0.229642	-0.0316495	0.220121	-2.18119	0.0340635	0.224534	0.0320409	0.17593	0.658757	0.512858	0.778725
PPEF1	-0.00479886	0.018326	-0.26186	0.793429	0.902668	0.00520569	0.226663	0.26577	0.791546	0.911599	-0.0750708	0.207006	-1.44613	0.153936	0.47713
PPFIA1	-0.0888164	0.0339977	-2.61243	0.00899022	0.0832576	-0.0789302	0.730102	-2.15102	0.0365007	0.232142	-0.148759	0.768757	-1.64639	0.105508	0.407361
PPFIA2	-0.0254685	0.0506518	-0.502816	0.615094	0.799546	-0.0186373	3.09682	-0.342087	0.733768	0.885531	-0.0690012	2.80428	-0.501707	0.617918	0.835463
PPFIA3	0.0300445	0.0262632	1.14398	0.252633	0.508737	0.0381918	0.533329	1.36133	0.17972	0.485925	-0.0277043	0.456801	-0.370917	0.712155	0.886414
PPFIA4	0.104143	0.0450907	2.30963	0.0209085	0.131987	0.173292	1.36659	3.37834	0.0014486	0.057635	-0.130957	1.20585	-1.38458	0.17189	0.501433
PPFIBP1	-0.0232734	0.0438945	-0.530211	0.595966	0.788788	-0.0365144	1.18581	-0.756357	0.453105	0.718551	0.0398897	1.0241	0.378315	0.706684	0.883004
PPFIBP2	-0.0274781	0.02608	-1.05361	0.292061	0.550031	-0.0434531	0.248312	-1.46944	0.14886	0.442331	0.0284468	0.239208	0.514141	0.609256	0.831571
PPHLN1	0.000145346	0.0359751	0.00404019	0.996776	0.998332	0.025822	1.28236	0.661647	0.511339	0.757277	-0.145042	1.16098	-1.56292	0.123929	0.436473
PPIA	-0.00887685	0.0619181	-0.143364	0.886002	0.948661	-0.0484267	0.740857	-0.700126	0.487937	0.741445	0.15066	0.72991	1.0845	0.284357	0.616302
PPIB	-0.022626	0.0161147	-1.40406	0.160301	0.403178	-0.0197659	0.176478	-1.16591	0.249369	0.560971	-0.0494154	0.217767	-0.952411	0.345143	0.666293
PPID	0.0109954	0.0231964	0.474012	0.635491	0.811541	0.00841202	0.274476	0.332465	0.740975	0.888709	0.0246077	0.308389	0.423684	0.673483	0.8656
PPIE	0.0195913	0.0141944	1.38022	0.16752	0.41227	0.021406	0.215109	1.38905	0.171184	0.476438	0.00943662	0.18589	0.258865	0.796727	0.929112
PPIG	-0.0287302	0.033567	-0.855906	0.39205	0.638151	-0.00977392	1.03612	-0.267311	0.790367	0.91107	-0.130359	0.93578	-1.53978	0.12947	0.444838
PPIH	-0.0225288	0.00995362	-2.26337	0.0236126	0.140388	-0.0252714	0.156058	-2.45776	0.0176153	0.169494	0.0183272	0.170572	0.461812	0.646076	0.852064
PPIL1	-0.0223367	0.00794945	-2.80984	0.00495661	0.0600826	-0.022363	0.10409	-2.68151	0.00999746	0.132169	-0.0220752	0.0987646	-0.839534	0.404881	0.71386
PPIL2	-0.0786445	0.0276958	-2.83958	0.00451724	0.0567208	-0.0454887	0.460802	-1.52101	0.134772	0.425382	-0.278316	0.442976	-3.79217	0.000379506	0.0561714
PPIL3	-0.0350358	0.0185516	-1.88856	0.058951	0.232856	-0.0439289	0.293244	-2.11722	0.0394111	0.240811	0.000416432	0.217338	0.0100523	0.992017	0.99742
PPIL4	0.010675	0.0234915	0.454419	0.649527	0.821743	0.00145783	0.420911	0.0574864	0.954395	0.983677	0.0664128	0.418146	1.06496	0.291645	0.622982
PPIL6	0.00299991	0.0114948	0.260979	0.794109	0.903086	0.00238577	0.163348	0.194114	0.8469	0.940096	0.00728735	0.13757	0.224405	0.823291	0.939097
PPIP5K1	-0.042171	0.040564	-1.03962	0.298517	0.556371	-0.0273862	1.03913	-0.618605	0.53908	0.776389	-0.11953	1.12368	-1.18035	0.243047	0.574939
PPIP5K2	-0.0564413	0.0362457	-1.55719	0.119426	0.341377	-0.0268264	1.00435	-0.690489	0.493188	0.745297	-0.25527	1.07734	-2.53577	0.0141549	0.186026
PPL	-0.00113538	0.0112723	-0.100723	0.91977	0.964523	-0.000998078	0.100689	-0.0860224	0.931804	0.975002	-0.00344506	0.0799057	-0.072395	0.942671	0.984818
PPM1A	-0.12329	0.0382752	-3.22114	0.00127683	0.0286551	-0.12693	0.819683	-3.05767	0.00362916	0.0850846	-0.102638	0.775135	-1.03811	0.303855	0.633364
PPM1B	-0.113951	0.0309538	-3.68132	0.000232029	0.0105945	-0.129993	0.895693	-4.00719	0.000211532	0.0249435	0.0492028	0.787472	0.475599	0.636283	0.845353
PPM1D	-0.0144906	0.0155368	-0.932663	0.350994	0.604635	-0.00778534	0.239615	-0.479407	0.63381	0.832547	-0.0869806	0.23194	-1.62899	0.109151	0.413102
PPM1E	0.0569851	0.0532231	1.07068	0.284312	0.542512	0.134104	2.13724	2.21698	0.0313598	0.215109	-0.207401	1.92472	-1.85179	0.0695403	0.345221
PPM1F	-0.037243	0.0149382	-2.49313	0.0126622	0.100016	-0.0444531	0.295022	-2.83125	0.00673798	0.111257	0.031614	0.229276	0.65156	0.517456	0.780987
PPM1G	-0.0450307	0.0205497	-2.1913	0.0284298	0.154794	-0.0407183	0.35901	-1.85876	0.0691533	0.310039	-0.0766543	0.337185	-1.29218	0.20181	0.535621
PPM1H	-0.0605939	0.0478262	-1.26696	0.205169	0.457905	-0.0485547	1.88993	-0.919351	0.362476	0.652385	-0.115452	1.75314	-1.02407	0.310378	0.638471
PPM1K	-0.0636734	0.0410543	-1.55095	0.120913	0.344091	-0.0668633	0.785013	-1.39238	0.170226	0.474579	-0.055009	0.608996	-0.695073	0.489998	0.767103
PPM1L	-0.0349874	0.0551764	-0.634101	0.526015	0.737353	0.0293432	2.44437	0.469005	0.641174	0.835816	-0.260123	2.24983	-2.22247	0.0304716	0.249646
PPME1	-0.0274593	0.0374169	-0.733874	0.463026	0.690824	0.00480179	0.962202	0.116382	0.907832	0.965657	-0.17689	0.985998	-1.99208	0.0514423	0.309491
PPOX	-0.0089624	0.0119644	-0.749088	0.453804	0.685216	-0.00624109	0.129086	-0.50313	0.617158	0.823058	-0.0452824	0.128032	-0.999229	0.322678	0.648619
PPP1CA	-0.00225854	0.0123838	-0.182379	0.855286	0.932316	-0.00393241	0.147346	-0.294157	0.769897	0.903653	0.00786565	0.130911	0.239241	0.811827	0.936237
PPP1CB	-0.0271493	0.0190686	-1.42377	0.154512	0.394038	-0.0149897	0.372942	-0.746002	0.459278	0.723522	-0.137323	0.39591	-2.27045	0.0272042	0.240815
PPP1CC	-0.0158418	0.0210598	-0.752228	0.451914	0.683581	-0.0249683	0.28386	-1.09118	0.280603	0.590108	0.0347124	0.206777	0.644562	0.521947	0.782548
PPP1R10	0.0022979	0.0253692	0.0905784	0.927828	0.967507	-0.00109844	0.408513	-0.038524	0.969429	0.989521	0.0152015	0.361737	0.273522	0.785498	0.923214
PPP1R11	-0.00751881	0.0134413	-0.559383	0.5759	0.774302	0.00110142	0.146126	0.0765026	0.939335	0.978188	-0.0660454	0.135085	-1.76055	0.0839916	0.370576
PPP1R12A	-0.0327351	0.0412864	-0.792878	0.427849	0.666016	-0.0274084	1.55967	-0.610842	0.544165	0.779123	-0.0621451	1.47435	-0.589435	0.558034	0.804896
PPP1R12B	0.0947828	0.0503477	1.88256	0.0597595	0.234343	0.136366	2.1837	2.4636	0.0173631	0.168753	-0.104486	1.9228	-0.862308	0.392341	0.703893
PPP1R12C	0.0047045	0.0185038	0.254246	0.799306	0.905786	0.00497492	0.277978	0.242355	0.80953	0.921067	0.00353228	0.209554	0.0826483	0.934438	0.981865
PPP1R13B	-0.0708098	0.0423496	-1.67203	0.0945186	0.300701	-0.0135327	1.20926	-0.292947	0.770816	0.903953	-0.372494	1.08937	-3.51347	0.000904474	0.0782311
PPP1R14A	-0.00158385	0.00475107	-0.333368	0.738856	0.873638	-0.00156418	0.0236469	-0.305375	0.761392	0.899105	-0.00170508	0.0138057	-0.134113	0.893813	0.966683
PPP1R14C	-0.0198736	0.0133546	-1.48814	0.136713	0.367936	-0.00853763	0.1296	-0.601757	0.550148	0.784127	-0.107971	0.123668	-2.72985	0.00857519	0.161659
PPP1R15A	0.0139481	0.00723174	1.92873	0.0537645	0.221659	0.0191478	0.0538887	2.43256	0.018742	0.17297	-0.0141971	0.0561003	-0.775236	0.441591	0.736705
PPP1R15B	0.00224882	0.0136798	0.164391	0.869424	0.940586	-0.00169743	0.115539	-0.118975	0.905793	0.964372	0.0472315	0.0852451	0.980535	0.333009	0.658179
PPP1R16A	0.0181837	0.0119116	1.52656	0.126872	0.353973	0.014779	0.161301	1.1385	0.260523	0.57267	0.0363282	0.100019	1.21227	0.230702	0.564992
PPP1R16B	0.0137045	0.0374198	0.366237	0.714188	0.859879	0.0412287	1.00195	1.0383	0.304297	0.611006	-0.204672	0.921256	-1.82993	0.0727976	0.351526
PPP1R1B	-0.00134117	0.00865615	-0.154938	0.87687	0.944309	0.00173372	0.0792528	0.17303	0.86335	0.946312	-0.0103881	0.0472329	-0.604425	0.548099	0.799147
PPP1R2	-0.0283644	0.0225722	-1.25661	0.208896	0.462801	-0.028307	0.417454	-1.16989	0.247781	0.559577	-0.0287501	0.388727	-0.458768	0.648247	0.852424
PPP1R21	-0.0576751	0.0324546	-1.7771	0.075552	0.267397	-0.0588495	0.781505	-1.66788	0.101804	0.373029	-0.0512207	0.683832	-0.619229	0.538377	0.794646
PPP1R26	-0.00250595	0.00970209	-0.25829	0.796183	0.904466	0.00107427	0.0563304	0.0979665	0.922398	0.97008	-0.0154099	0.0391005	-0.740213	0.462386	0.75077
PPP1R26-AS1	0.00717432	0.0102476	0.700099	0.483865	0.706761	0.01149	0.0945052	0.999012	0.322763	0.624507	-0.00944507	0.0438932	-0.418479	0.677269	0.867674
PPP1R35	-0.0326781	0.0114634	-2.85065	0.00436301	0.0555082	-0.0325955	0.141668	-2.71958	0.00905359	0.128215	-0.0335642	0.128795	-0.854775	0.396462	0.706998
PPP1R3E	-0.00963837	0.0160056	-0.602188	0.547049	0.754118	-0.00924687	0.218302	-0.554308	0.581923	0.801915	-0.0141755	0.220531	-0.249613	0.80384	0.93272
PPP1R3F	-0.0356966	0.0241543	-1.47786	0.139445	0.372955	-0.0427603	0.168971	-1.32566	0.192865	0.50073	-0.026679	0.188363	-0.732035	0.467321	0.754506
PPP1R42	0.00300891	0.00705954	0.426219	0.669948	0.832824	0.00140718	0.0556151	0.192008	0.84854	0.940469	0.0236161	0.0656608	0.898385	0.372979	0.687612
PPP1R7	-0.0326989	0.0197486	-1.65575	0.097772	0.305048	-0.032381	0.305291	-1.50694	0.138333	0.430418	-0.0344274	0.263084	-0.687061	0.494992	0.769914
PPP1R8	-0.0280985	0.0113394	-2.47795	0.0132138	0.102499	-0.0267425	0.153348	-2.21771	0.031307	0.215109	-0.0384591	0.144657	-1.15381	0.253672	0.586554
PPP1R9A	0.0323157	0.0395836	0.816392	0.414276	0.656169	0.0312954	2.07159	0.737978	0.464095	0.726763	0.0392222	2.0206	0.355503	0.723602	0.891281
PPP1R9B	0.0144681	0.0165178	0.875912	0.381078	0.628737	0.0131687	0.191036	0.742748	0.461228	0.7245	0.0230095	0.137564	0.506187	0.614921	0.833795
PPP2CB	0.0531597	0.0352013	1.51016	0.131002	0.359542	0.0593035	0.718204	1.53319	0.131747	0.421124	0.0235359	0.542083	0.277106	0.78276	0.92204
PPP2R1A	0.0153434	0.0490789	0.312627	0.754564	0.882514	0.0337981	0.647491	0.555748	0.581433	0.801632	-0.0191218	0.556279	-0.230079	0.818902	0.937479
PPP2R1B	0.00167396	0.0172319	0.0971431	0.922613	0.966013	-0.0073663	0.247654	-0.404859	0.687367	0.861985	0.0803726	0.196195	1.49716	0.14024	0.458288
PPP2R2A	0.0228369	0.0296826	0.769368	0.441675	0.676357	0.0384235	0.679244	1.21294	0.231046	0.541465	-0.089327	0.574264	-1.05118	0.297872	0.628437
PPP2R2B	0.0155092	0.0544444	0.284863	0.775749	0.893617	0.0507665	3.52903	0.849872	0.399586	0.681496	-0.157524	3.16357	-1.19037	0.23912	0.571971
PPP2R2C	-0.0185504	0.0459466	-0.403739	0.686405	0.843637	0.00451616	1.74501	0.0902256	0.928481	0.973376	-0.142044	1.63288	-1.22646	0.225361	0.559023
PPP2R2D	0.068771	0.0295957	2.32368	0.0201425	0.129558	0.0729447	0.685611	2.24646	0.0292776	0.207565	0.048286	0.586372	0.671227	0.504945	0.775269
PPP2R3A	-0.0364555	0.0339492	-1.07383	0.282901	0.540898	-0.0203007	0.748572	-0.551834	0.583604	0.802588	-0.129186	0.81149	-1.46572	0.148539	0.471536
PPP2R3B	-0.0272003	0.0091522	-2.97199	0.00295873	0.0452824	-0.0253137	0.0828193	-2.60314	0.0122309	0.143347	-0.0418335	0.0806834	-1.54467	0.128282	0.44276
PPP2R3C	-0.00751586	0.0235981	-0.318494	0.75011	0.879991	0.00258628	0.423748	0.104227	0.91742	0.968723	-0.103104	0.484576	-1.35079	0.182411	0.514205
PPP2R5A	0.034469	0.0167283	2.06052	0.0393486	0.184703	0.0254237	0.282815	1.44438	0.155081	0.452413	0.118881	0.30436	2.21089	0.0313105	0.251307
PPP2R5B	-0.103902	0.0290161	-3.58082	0.000342519	0.0133635	-0.11739	0.447944	-3.81174	0.000390699	0.0334438	0.00272201	0.309817	0.0314362	0.975062	0.994107
PPP2R5C	0.0118423	0.037798	0.313305	0.754049	0.882303	0.022139	1.43145	0.554289	0.581936	0.801915	-0.0764506	1.30649	-0.653649	0.516119	0.780803
PPP2R5D	-0.0233763	0.0162011	-1.44289	0.149051	0.386409	-0.02775	0.239501	-1.61559	0.112692	0.388968	0.0118859	0.206631	0.243706	0.808385	0.935117
PPP2R5E	-0.0181451	0.0353472	-0.51334	0.607713	0.795226	-0.0134633	1.13584	-0.348979	0.728621	0.883606	-0.0426282	1.12185	-0.483193	0.630918	0.842817
PPP3CA	-0.0686524	0.046311	-1.48242	0.138229	0.370921	-0.0251047	2.40402	-0.508452	0.613449	0.821548	-0.38725	2.06627	-2.89967	0.00539621	0.13735
PPP3CB	-0.0503733	0.043496	-1.15812	0.246817	0.503929	-0.0261395	1.23259	-0.547133	0.586804	0.804706	-0.167754	1.20811	-1.59544	0.116465	0.424981
PPP3CC	0.0557027	0.0295302	1.88629	0.0592555	0.233545	0.0666306	0.777766	2.10051	0.0409239	0.245926	-0.0153092	0.743483	-0.189325	0.85055	0.949723
PPP4C	-0.0154212	0.0202661	-0.760935	0.446696	0.679156	-0.0158866	0.126032	-0.518575	0.607161	0.816672	-0.0150591	0.109524	-0.557237	0.579674	0.817531
PPP4R1	-0.0246891	0.0222709	-1.10858	0.267611	0.524507	-0.0197816	0.473651	-0.846648	0.401363	0.682977	-0.0734565	0.500501	-0.997323	0.323068	0.648619
PPP4R2	-0.0291703	0.0272579	-1.07016	0.284546	0.542702	-0.0140805	0.519667	-0.4781	0.634734	0.832784	-0.11932	0.504741	-1.65758	0.103217	0.405151
PPP4R3A	0.00679414	0.0231479	0.293509	0.769133	0.89022	0.00426354	0.492736	0.17459	0.862131	0.946265	0.0291988	0.54491	0.401844	0.689389	0.874242
PPP4R3B	-0.0484652	0.0293134	-1.65335	0.0982605	0.305958	-0.0495785	0.620336	-1.58335	0.119861	0.402236	-0.0405713	0.654987	-0.486592	0.628522	0.841919
PPP4R4	0.0042816	0.00764913	0.55975	0.57565	0.774236	0.00935645	0.0617902	1.06044	0.294213	0.603742	-0.0110721	0.0197947	-0.721458	0.473748	0.757533
PPP5C	-0.0401171	0.0264545	-1.51646	0.129404	0.357319	-0.0453078	0.482453	-1.55663	0.126082	0.412631	-0.0154625	0.424998	-0.243756	0.808346	0.935117
PPP5D1	0.0216149	0.0117904	1.83327	0.066763	0.250975	0.0192685	0.148919	1.5364	0.130959	0.420459	0.0394675	0.125361	1.14091	0.258957	0.591399
PPP6C	-0.079165	0.0273777	-2.89159	0.00383303	0.0523394	-0.0685777	0.480175	-2.30679	0.0253938	0.197242	-0.138275	0.396447	-1.96848	0.0541689	0.313665
PPP6R1	-0.00563704	0.0158936	-0.354673	0.722835	0.864251	-0.0132049	0.245077	-0.774249	0.442554	0.711583	0.0443185	0.184028	1.01141	0.316345	0.642852
PPP6R2	-0.159029	0.0546359	-2.91071	0.00360604	0.0506776	-0.100317	1.48226	-1.61856	0.112048	0.387441	-0.363694	1.48915	-3.14293	0.00271912	0.106393
PPP6R3	0.0257324	0.0391161	0.657846	0.510637	0.725515	0.034752	1.20538	0.812763	0.420338	0.695907	-0.0205529	1.1311	-0.212192	0.832758	0.943667
PPRC1	-0.0167303	0.01014	-1.64993	0.0989577	0.307466	-0.0223584	0.105958	-2.06507	0.0443008	0.254839	0.02345	0.0727381	0.810604	0.421201	0.724306
PPT1	-0.0860803	0.0325307	-2.64613	0.00814194	0.079134	-0.0823928	0.380405	-2.21027	0.0322507	0.218288	-0.0978574	0.359451	-1.46892	0.147673	0.470338
PPTC7	0.00599584	0.0256744	0.233534	0.815347	0.913589	-0.0287061	0.18634	-0.928966	0.358592	0.650119	0.0833515	0.187655	1.80663	0.0764078	0.358952
PPWD1	-0.0307489	0.0240194	-1.28017	0.200485	0.45279	-0.0225578	0.459859	-0.898351	0.373451	0.661065	-0.11893	0.506783	-1.44353	0.154664	0.478213
PQBP1	-0.022696	0.0080665	-2.81361	0.0048989	0.0597594	-0.0197049	0.0792985	-2.14091	0.0373504	0.234081	-0.0326035	0.0537167	-1.94636	0.0568365	0.319346
PQLC1	-0.000576519	0.0199847	-0.028848	0.976986	0.989814	0.00651194	0.389484	0.308189	0.759262	0.897454	-0.0607179	0.320571	-0.986536	0.328281	0.653815
PQLC2	-0.00352974	0.00975139	-0.361973	0.717372	0.861443	-0.00418727	0.0959992	-0.387918	0.69978	0.868809	-0.000611527	0.0650927	-0.0268922	0.978645	0.99501
PQLC3	-0.0338619	0.0137417	-2.46417	0.0137331	0.105086	-0.0348911	0.129968	-2.45949	0.0175404	0.169196	-0.01821	0.121281	-0.32917	0.743775	0.901678
PRADC1	-0.00103934	0.00815243	-0.127488	0.898554	0.953549	-0.000218372	0.0732663	-0.0241408	0.98084	0.994624	-0.0045908	0.0664086	-0.244007	0.808152	0.935117
PRAF2	-0.0200638	0.011702	-1.71457	0.0864247	0.286561	-0.0119043	0.100499	-0.951081	0.346294	0.642501	-0.0766987	0.0684832	-2.32591	0.0244256	0.229332
PRB1	0.039963	0.0167188	2.39031	0.0168341	0.117759	0.0430873	0.139055	2.35057	0.0231884	0.18811	0.0245044	0.118937	0.600975	0.550523	0.799918
PRB2	0.0449325	0.0441065	1.01873	0.308332	0.564568	0.046155	1.59976	0.972878	0.335456	0.634561	0.0371433	1.5032	0.310175	0.757625	0.91042
PRC1-AS1	0.020616	0.0135038	1.52669	0.126838	0.353973	0.0262197	0.189204	1.85412	0.0698271	0.31151	-0.0373621	0.204064	-0.821383	0.415049	0.719701
PRCC	-0.0850503	0.0260367	-3.26655	0.00108865	0.0263098	-0.0507081	0.29119	-1.6271	0.110725	0.385984	-0.164419	0.274556	-3.4704	0.00103132	0.0793374
PRCD	0.00290997	0.00332151	0.876098	0.380977	0.62872	0.00344564	0.0093702	0.965259	0.339219	0.637297	-0.000546032	0.00443256	-0.0602219	0.952202	0.986975
PRCP	-0.0071255	0.0201693	-0.353284	0.723875	0.864552	0.0255261	0.289859	1.16604	0.249319	0.560967	-0.190525	0.308956	-3.67226	0.000553638	0.0652615
PRDM10	-0.0420765	0.019844	-2.12037	0.033975	0.171164	-0.0398939	0.345429	-1.84812	0.0707069	0.313541	-0.0539836	0.306355	-1.07071	0.289076	0.621225
PRDM11	0.0277927	0.0133153	2.08728	0.0368628	0.179739	0.0191723	0.159545	1.3026	0.198883	0.506481	0.066644	0.123744	2.13283	0.0375131	0.270845
PRDM15	0.026452	0.0112666	2.34783	0.0188831	0.124083	0.0278583	0.154276	2.34992	0.0229066	0.186855	0.0133315	0.169985	0.368155	0.714201	0.886892
PRDM16	0.00283285	0.00567424	0.499248	0.617605	0.8006	0.00210451	0.0325841	0.350078	0.727801	0.883503	0.00878226	0.0367975	0.511153	0.611333	0.832731
PRDM2	-0.0285462	0.0407928	-0.699784	0.484062	0.706761	-0.0173611	1.05818	-0.390261	0.698058	0.86838	-0.0876446	1.03717	-0.857103	0.395186	0.7064
PRDM4	-0.0227915	0.0163179	-1.39672	0.162497	0.406137	-0.016973	0.209509	-0.952914	0.345374	0.641669	-0.0531792	0.157003	-1.30645	0.196951	0.530469
PRDM5	-0.0790294	0.0187074	-4.22451	2.39464e-05	0.00260971	-0.0786121	0.219815	-3.9293	0.000270547	0.0271195	-0.0819329	0.209671	-1.55259	0.126379	0.440401
PRDM6	0.0280792	0.00792727	3.54209	0.000396963	0.0147451	0.0309396	0.072405	3.66172	0.000620049	0.0407276	0.00706016	0.0602348	0.308243	0.759086	0.911061
PRDM8	-0.003639	0.00619355	-0.587546	0.556837	0.761072	0.000227359	0.0349572	0.0286216	0.977285	0.992923	-0.00963369	0.00929131	-0.973963	0.334429	0.658793
PRDX1	-0.0182079	0.0249716	-0.729144	0.465914	0.69326	-0.0107844	0.264704	-0.39352	0.695738	0.867031	-0.0545294	0.298635	-0.899549	0.372365	0.68715
PRDX3	-0.00147678	0.0196238	-0.0752545	0.940012	0.973379	-0.00349591	0.248745	-0.164742	0.869834	0.949358	0.0104458	0.224109	0.202573	0.840232	0.94653
PRDX5	-0.0146	0.0185366	-0.787632	0.430912	0.668622	-0.0186609	0.192632	-0.930897	0.356532	0.64873	0.00935697	0.182181	0.192176	0.848327	0.948956
PRDX6	0.0220651	0.021364	1.03282	0.301688	0.559042	0.0232954	0.201034	0.929614	0.357628	0.648987	0.0187919	0.140819	0.459735	0.647557	0.85241
PREB	-0.0354374	0.0100366	-3.5308	0.000414299	0.0151455	-0.0273071	0.0848441	-2.50512	0.0156623	0.161601	-0.0807184	0.043525	-3.13776	0.00290348	0.108547
PRELID1	-0.0465107	0.0177697	-2.61742	0.00885984	0.082606	-0.0522727	0.148397	-2.58455	0.0131364	0.14719	-0.0270079	0.118783	-0.725842	0.471078	0.756216
PRELID2	0.000620967	0.0306462	0.0202625	0.983834	0.992621	-0.00312955	0.202934	-0.0927716	0.926562	0.972355	0.0183406	0.14956	0.25013	0.803874	0.93272
PRELID3A	0.0173879	0.0169119	1.02814	0.303882	0.560639	0.0230164	0.279164	1.30385	0.19846	0.506366	-0.0454857	0.253889	-0.770948	0.444107	0.738176
PREP	0.0426918	0.0264616	1.61335	0.106669	0.320813	0.0321249	0.610147	1.12462	0.266301	0.577418	0.106622	0.515685	1.51752	0.134983	0.451157
PREPL	-0.0676842	0.0658796	-1.02739	0.304236	0.5608	0.0296587	2.00079	0.388771	0.699231	0.868477	-0.353188	1.68592	-2.7033	0.00916637	0.167352
PREX1	0.00519113	0.00599268	0.866245	0.386356	0.633306	0.00621951	0.0355947	0.949163	0.347259	0.642685	-6.61644e-05	0.0198972	-0.00446587	0.996453	0.998961
PREX2	-0.0100865	0.00549528	-1.83549	0.0664331	0.250535	-0.0116431	0.0391253	-1.89548	0.0640155	0.299033	-0.00384662	0.011432	-0.312772	0.755662	0.908906
PRH1	-0.044073	0.0215914	-2.04123	0.041228	0.190055	-0.0403339	0.342958	-1.72969	0.0900652	0.353051	-0.0665468	0.288163	-1.16406	0.249532	0.582386
PRICKLE1	-0.187366	0.0582288	-3.21775	0.00129201	0.0287579	-0.171447	2.63966	-2.68866	0.00981353	0.131448	-0.26726	2.30767	-1.87086	0.0668019	0.339655
PRICKLE2	-0.0737837	0.0506327	-1.45723	0.145052	0.381172	-0.0961917	1.67068	-1.7548	0.0856298	0.343884	0.0564301	1.4822	0.427045	0.671049	0.864289
PRIM1	0.00465932	0.0107086	0.435101	0.663489	0.828966	-0.00185474	0.106034	-0.161845	0.872103	0.950224	0.0495016	0.0730588	1.64633	0.105723	0.407648
PRIM2	0.0413223	0.0245699	1.68183	0.0926023	0.298144	0.0599645	0.532713	2.31031	0.0251821	0.196757	-0.119472	0.60636	-1.56731	0.122899	0.435101
PRIMPOL	0.0175766	0.0205804	0.854047	0.393079	0.638747	0.0251066	0.289782	1.12918	0.264395	0.575558	-0.0274592	0.301949	-0.504988	0.615627	0.834232
PRKAA1	-0.0839974	0.0221026	-3.80033	0.000144501	0.00783697	-0.0716365	0.405355	-2.9636	0.00470785	0.0964608	-0.147052	0.372746	-2.69352	0.00940605	0.167431
PRKAA2	-0.141798	0.0412531	-3.43727	0.000587611	0.0188143	-0.149965	1.06184	-3.29981	0.00182174	0.0624134	-0.103569	0.937102	-1.05333	0.296895	0.628019
PRKAB1	-0.0264814	0.00825888	-3.20641	0.00134401	0.0293747	-0.0193271	0.070651	-2.11219	0.0398615	0.242442	-0.0579274	0.065225	-3.01961	0.00386377	0.120477
PRKAB2	-0.0288562	0.0184149	-1.567	0.117114	0.338244	-0.0285638	0.289435	-1.43212	0.158543	0.45849	-0.0305452	0.237649	-0.637175	0.52671	0.786357
PRKACA	-0.028792	0.0228387	-1.26067	0.207428	0.46072	-0.0235312	0.420476	-0.986085	0.329001	0.630294	-0.0861416	0.399195	-1.09332	0.279143	0.610609
PRKACB	0.0406075	0.0554938	0.731748	0.464322	0.692106	0.0147125	1.94235	0.232681	0.816991	0.924582	0.12743	1.66674	1.10063	0.275955	0.607205
PRKAG1	-0.068568	0.0192392	-3.56397	0.000365288	0.0138354	-0.0708422	0.302472	-3.41337	0.00130666	0.0553481	-0.0546756	0.228191	-1.06589	0.291228	0.622667
PRKAG2	-0.00858484	0.0442766	-0.193891	0.846261	0.929402	0.0177038	1.1527	0.366129	0.715866	0.876887	-0.14504	1.03393	-1.31657	0.193557	0.526359
PRKAG2-AS1	-0.0346282	0.0124835	-2.77392	0.00553852	0.0638532	-0.0360596	0.104644	-2.63527	0.0113145	0.140267	-0.027524	0.0849632	-0.902901	0.370599	0.686233
PRKAR1A	-0.0529303	0.0373689	-1.41643	0.156651	0.396675	-0.0424406	0.698585	-1.03091	0.307713	0.613565	-0.102024	0.665988	-1.14554	0.25705	0.589152
PRKAR1B	0.0178717	0.0460721	0.387908	0.698084	0.850488	0.0297826	1.58422	0.594902	0.554683	0.786542	-0.0480266	1.4308	-0.407849	0.685001	0.872489
PRKAR2A	0.0351801	0.0287036	1.22564	0.220336	0.474961	0.0433403	0.516042	1.3869	0.171834	0.477446	-0.00886099	0.39549	-0.122055	0.90331	0.969311
PRKAR2B	0.141877	0.0408249	3.47525	0.000510381	0.0170196	0.163185	1.05144	3.6905	0.000567843	0.0388284	0.01879	0.968501	0.176808	0.860323	0.953786
PRKCA	0.0814047	0.0527029	1.5446	0.122444	0.346485	0.070321	1.81499	1.2024	0.235066	0.545136	0.1293	1.78002	1.06355	0.292278	0.62365
PRKCA-AS1	-0.0417038	0.0202502	-2.05942	0.0394537	0.184971	-0.0307213	0.106711	-1.33629	0.189407	0.496866	-0.079718	0.176246	-1.86377	0.067809	0.342364
PRKCB	0.00142664	0.0471716	0.0302436	0.975873	0.989426	0.0322109	2.86193	0.643586	0.522886	0.764192	-0.243425	2.58001	-1.72457	0.0903401	0.382979
PRKCD	-0.00587986	0.00888897	-0.661478	0.508306	0.723503	0.00179447	0.0570737	0.182751	0.855775	0.943549	-0.0407228	0.0530803	-1.94636	0.0568361	0.319346
PRKCE	-0.0479003	0.041392	-1.15724	0.247176	0.504135	-0.053348	1.54763	-1.21632	0.229768	0.540048	-0.00354149	1.40961	-0.0282964	0.97753	0.994665
PRKCG	-0.0442914	0.0356647	-1.24189	0.214279	0.469528	-0.0632162	0.535444	-1.60822	0.114359	0.392262	0.0438332	0.408629	0.516759	0.607532	0.830419
PRKCH	0.0150383	0.032867	0.457551	0.647275	0.819962	0.0276223	0.151141	0.728494	0.470949	0.732567	-0.0229912	0.14921	-0.348799	0.729126	0.89375
PRKCI	0.00429674	0.0378481	0.113526	0.909614	0.959651	0.0401317	0.904947	0.961188	0.34124	0.638396	-0.160882	0.926153	-1.79476	0.0783054	0.361826
PRKCQ	-0.00748933	0.0104649	-0.715662	0.4742	0.699291	-0.0107153	0.0878403	-1.00809	0.318432	0.621521	0.0943267	0.128621	1.57961	0.122356	0.434373
PRKCSH	0.0140562	0.0241228	0.582692	0.560101	0.763546	0.00805387	0.354333	0.287615	0.77487	0.906329	0.0313289	0.228487	0.659524	0.51237	0.7787
PRKCZ	-0.00248389	0.0389496	-0.0637718	0.949152	0.978087	0.0236959	1.08421	0.562667	0.576262	0.798762	-0.157334	1.06166	-1.53613	0.130361	0.445277
PRKD1	-0.0193884	0.0099773	-1.94325	0.0519861	0.217123	-0.0171396	0.100362	-1.65625	0.104148	0.376693	-0.0490655	0.0913462	-1.30517	0.198084	0.531784
PRKD2	0.00251062	0.016936	0.148241	0.882152	0.946712	-0.00481487	0.165478	-0.258429	0.797181	0.914253	0.0373579	0.167483	0.919335	0.36202	0.681227
PRKD3	-0.032339	0.0156556	-2.06565	0.0388611	0.183902	-0.0212255	0.143683	-1.31288	0.195422	0.503517	-0.199659	0.2713	-3.18279	0.0024232	0.103914
PRKDC	-0.0912988	0.0334894	-2.7262	0.00640687	0.0687206	-0.0642713	1.01384	-1.777	0.0818597	0.336405	-0.253732	0.915241	-2.86161	0.00598983	0.140926
PRKG1	-3.42888e-05	0.0333053	-0.00102953	0.999179	0.99971	0.0131919	0.485771	0.339277	0.73591	0.886608	-0.0364744	0.303445	-0.565149	0.57432	0.815054
PRKG2	0.0395424	0.0318465	1.24166	0.214363	0.469624	0.0580309	0.784478	1.67463	0.100465	0.371038	-0.0609274	0.616661	-0.754229	0.453997	0.744967
PRKRA	-0.0221883	0.0251568	-0.882002	0.377776	0.626211	-0.013915	0.470407	-0.514114	0.609514	0.818256	-0.0747042	0.425693	-1.09551	0.278167	0.609751
PRKRIP1	-0.0382875	0.0434912	-0.880351	0.378669	0.62692	-0.0447964	0.96818	-0.943467	0.350133	0.64462	-0.004365	0.957038	-0.0402696	0.968027	0.992425
PRKX	-0.0103665	0.0111125	-0.932873	0.350886	0.604572	-0.0150507	0.0679585	-1.27381	0.209279	0.517275	0.0255145	0.0897667	0.780223	0.438718	0.735906
PRMT1	-0.0075941	0.019812	-0.383309	0.701491	0.853103	-0.00812989	0.251583	-0.382739	0.703591	0.870795	-0.00401018	0.236962	-0.0729958	0.94208	0.984662
PRMT2	-0.11703	0.0403921	-2.89734	0.00376336	0.0518786	-0.0995479	1.07919	-2.24487	0.0293864	0.208209	-0.202193	1.18188	-2.06584	0.0436687	0.289421
PRMT3	0.0195746	0.0266003	0.73588	0.461804	0.690292	0.0346367	0.551824	1.21001	0.232159	0.542221	-0.0757298	0.495955	-1.05173	0.297619	0.628307
PRMT5	-0.00335823	0.010002	-0.335754	0.737056	0.872637	-0.00818262	0.100709	-0.789805	0.433498	0.705709	0.0628007	0.0588005	1.63689	0.109786	0.414686
PRMT7	-0.0337437	0.0308402	-1.09415	0.27389	0.531465	-0.0339765	0.575508	-1.02066	0.312495	0.618249	-0.0323338	0.557765	-0.394657	0.694654	0.876915
PRMT8	-0.0319412	0.0303342	-1.05298	0.292352	0.550399	-0.0471179	0.458039	-1.41955	0.162154	0.46345	0.0449788	0.369407	0.601926	0.549749	0.799772
PRMT9	-0.000732453	0.0222351	-0.0329413	0.973721	0.988796	-0.00469961	0.390088	-0.202416	0.840441	0.93769	0.0431854	0.483106	0.559034	0.578456	0.816904
PRNP	-0.00233893	0.0607019	-0.0385314	0.969264	0.986514	0.00273364	1.32428	0.0368904	0.970739	0.989753	-0.0126862	0.863882	-0.119868	0.905034	0.969433
PROS1	-0.0134939	0.0108133	-1.24791	0.212065	0.466891	-0.0163838	0.132392	-1.4231	0.161127	0.462375	0.00814438	0.126364	0.258527	0.796985	0.92932
PROSER1	-0.00943299	0.00980529	-0.962031	0.336034	0.58977	-0.0168073	0.110789	-1.63563	0.108411	0.383792	0.0656242	0.089417	2.00178	0.0504245	0.306581
PROSER3	-0.00621779	0.00814338	-0.76354	0.445142	0.67849	-0.00658725	0.074662	-0.74137	0.462055	0.725087	-0.00427837	0.0459094	-0.210162	0.834334	0.944276
PROX1	-0.00445057	0.00370016	-1.2028	0.229052	0.484263	-0.00399583	0.0115606	-1.01	0.317525	0.621287	-0.00762543	0.0103845	-0.729447	0.468889	0.755665
PRPF18	-0.00693558	0.0101446	-0.683675	0.49418	0.7146	-0.00375953	0.121583	-0.337384	0.737288	0.887008	-0.0223109	0.0929409	-0.909995	0.36688	0.684761
PRPF19	0.0315184	0.0270536	1.16503	0.244005	0.501348	0.044849	0.425965	1.55954	0.12539	0.411651	-0.071065	0.419315	-0.890812	0.376992	0.691142
PRPF3	-0.00937835	0.0224668	-0.417431	0.676363	0.837684	-0.00380506	0.335742	-0.153014	0.879024	0.953849	-0.0341363	0.328348	-0.651306	0.517618	0.780987
PRPF31	-0.0324092	0.0143563	-2.25749	0.0239777	0.141164	-0.0388567	0.268277	-2.44193	0.018316	0.171662	-0.00419466	0.151814	-0.126015	0.900189	0.969088
PRPF38A	-0.00908294	0.0146469	-0.620127	0.535174	0.744321	-0.00621337	0.170787	-0.403704	0.688211	0.862656	-0.0366295	0.185893	-0.768143	0.445757	0.740011
PRPF38B	-0.0612783	0.022333	-2.74384	0.00607248	0.0670643	-0.0695075	0.413597	-2.86735	0.00611565	0.107673	-0.0150893	0.283725	-0.262742	0.793752	0.928024
PRPF39	-0.0330087	0.0260059	-1.26928	0.204342	0.4574	-0.0212518	0.502305	-0.765428	0.447737	0.714747	-0.117088	0.539506	-1.57696	0.12066	0.431939
PRPF4	-0.0295662	0.0101416	-2.91533	0.00355311	0.0501869	-0.0311583	0.132636	-2.82611	0.0068312	0.111974	-0.0208101	0.119272	-0.80485	0.424445	0.72711
PRPF40A	-0.061345	0.032486	-1.88835	0.0589785	0.232856	-0.0706443	0.720484	-1.99027	0.0522318	0.272871	-0.0133671	0.606224	-0.165796	0.868938	0.956089
PRPF40B	-0.0758928	0.0471136	-1.61085	0.107213	0.321112	-0.0675559	0.863075	-1.21354	0.231148	0.541484	-0.0969384	0.833684	-1.09599	0.27796	0.609643
PRPF4B	0.000917991	0.0366515	0.0250465	0.980018	0.990652	-0.0109756	0.771869	-0.279935	0.780722	0.908832	0.0833143	0.969388	0.80733	0.423028	0.725563
PRPF6	-0.0141279	0.0216911	-0.651322	0.514838	0.72865	-0.0138373	0.334963	-0.598173	0.552517	0.785059	-0.0162443	0.443442	-0.260226	0.795682	0.928524
PRPF8	-0.0427895	0.0275922	-1.55078	0.120953	0.344091	-0.0516545	0.495837	-1.66447	0.102487	0.373964	-0.00933728	0.432329	-0.154886	0.87749	0.960467
PRPS1	-1.02351e-05	0.0148691	-0.000688346	0.999451	0.99971	0.00680191	0.12381	0.410698	0.683224	0.859965	-0.0283186	0.0946598	-0.83878	0.40535	0.714247
PRPS2	0.00552372	0.0146263	0.377656	0.705686	0.854875	0.00516911	0.213676	0.333233	0.740399	0.888374	0.00836575	0.194037	0.190501	0.849633	0.949635
PRPSAP1	0.0558374	0.017674	3.1593	0.0015815	0.0321081	0.0652689	0.350749	3.51455	0.000967309	0.048182	-0.0347766	0.27224	-0.604147	0.548283	0.799294
PRPSAP2	0.0156442	0.0257203	0.608244	0.543026	0.751135	0.0300396	0.557367	1.10518	0.27455	0.584961	-0.107627	0.577906	-1.35314	0.181665	0.513267
PRR12	-0.0260461	0.0215952	-1.20611	0.227776	0.48298	-0.0355482	0.278512	-1.52212	0.134493	0.424994	0.0299928	0.223271	0.528827	0.599098	0.824942
PRR13	-0.0145768	0.00869273	-1.6769	0.0935626	0.29962	-0.0137575	0.0900133	-1.5316	0.132139	0.421124	-0.0266677	0.111242	-0.772842	0.442995	0.737388
PRR14	-0.0138653	0.0107004	-1.29578	0.195052	0.446982	-5.57431e-05	0.132316	-0.00431141	0.996578	0.998998	-0.043888	0.0565909	-2.30218	0.0252182	0.232684
PRR14L	-0.016234	0.0267942	-0.605878	0.544596	0.751992	0.0120406	0.648183	0.411434	0.682572	0.859613	-0.162794	0.589947	-2.44333	0.017861	0.202881
PRR16	-0.0966096	0.0656702	-1.47113	0.141256	0.375295	-0.0918691	3.08388	-1.21682	0.229641	0.540048	-0.111343	3.02981	-0.836519	0.406559	0.714956
PRR25	-0.0066709	0.00626774	-1.06432	0.287182	0.544858	-0.00727478	0.0509269	-1.11295	0.271232	0.581945	0.000223581	0.0518264	0.0101231	0.99196	0.99742
PRR3	-0.0519223	0.0203031	-2.55736	0.0105469	0.0918057	-0.0542459	0.280859	-2.46905	0.0171307	0.167339	-0.0383323	0.282967	-0.721446	0.473755	0.757533
PRR36	0.0186767	0.0155001	1.20494	0.228226	0.483367	0.0123465	0.174918	0.747381	0.458453	0.72257	0.0652604	0.143422	1.45626	0.151272	0.474252
PRR5L	-0.00147821	0.00439941	-0.336002	0.73687	0.872611	-0.000241906	0.0253225	-0.0521581	0.958618	0.984953	-0.0125785	0.0177883	-0.905105	0.369441	0.685808
PRR7	-0.0251427	0.0112803	-2.2289	0.0258205	0.146512	-0.0202637	0.112866	-1.61793	0.112185	0.387682	-0.046105	0.0725536	-1.77597	0.0813871	0.367132
PRRC1	-0.00534468	0.0109507	-0.488069	0.625501	0.806178	-0.00152568	0.170527	-0.136827	0.891736	0.958863	-0.109057	0.170172	-1.87681	0.0667209	0.339609
PRRC2A	-0.0251494	0.0222528	-1.13017	0.258406	0.515385	-0.0226539	0.44745	-0.943004	0.350368	0.64462	-0.0402323	0.347735	-0.681196	0.498666	0.77168
PRRC2B	-0.0376285	0.0343498	-1.09545	0.273319	0.53101	-0.00660376	1.01286	-0.178955	0.858721	0.944594	-0.238956	1.02627	-2.54199	0.0139324	0.185013
PRRC2C	0.00351517	0.0402472	0.0873396	0.930402	0.968787	0.000527083	1.4081	0.0122559	0.990272	0.997039	0.024584	1.3561	0.215275	0.830366	0.943003
PRRG3	-0.00674354	0.0172069	-0.391908	0.695126	0.848489	0.000528944	0.259443	0.0292892	0.976755	0.992923	-0.0783713	0.260483	-1.38279	0.172437	0.501988
PRRT1	-0.0278871	0.0285155	-0.977965	0.328091	0.582459	-0.027087	0.28191	-0.702343	0.486535	0.740472	-0.0288521	0.180464	-0.681234	0.498642	0.77168
PRRT3	-0.0204371	0.0237384	-0.860929	0.389277	0.635968	-0.0361265	0.180675	-1.15379	0.255635	0.567444	0.000770793	0.157909	0.0211735	0.983186	0.996359
PRRX1	-0.0490306	0.0181046	-2.70819	0.00676514	0.0711109	-0.06499	0.171325	-3.06693	0.00362392	0.0850846	-0.00589279	0.123546	-0.169144	0.866317	0.955297
PRSS12	0.02171	0.00919322	2.36152	0.0182003	0.122026	0.023943	0.0563647	2.35555	0.022791	0.186571	0.0116724	0.0480961	0.54164	0.5903	0.821949
PRSS23	-0.0932758	0.0314508	-2.96577	0.00301929	0.0459178	-0.0456521	0.197547	-1.24121	0.2222	0.532395	-0.222821	0.284108	-3.67318	0.000552062	0.0652615
PRSS3	0.0179136	0.00874832	2.04766	0.0405937	0.188639	0.0126298	0.0614997	1.37062	0.176824	0.484097	0.0661875	0.0587255	2.37636	0.0213195	0.216467
PRSS51	-0.0230682	0.0238988	-0.965244	0.334423	0.588372	0.000472947	0.181001	0.0184896	0.985335	0.995438	-0.184798	0.336677	-2.75633	0.00796128	0.15735
PRTFDC1	-0.0292252	0.0274858	-1.06328	0.287653	0.545112	-0.0238168	0.435602	-0.786045	0.435677	0.706767	-0.0543542	0.419763	-0.832227	0.408956	0.716607
PRUNE1	0.012987	0.00945027	1.37425	0.169365	0.416104	0.0130821	0.118582	1.3362	0.18774	0.495204	0.0116903	0.1049	0.323277	0.747762	0.90437
PRUNE2	0.0676165	0.0405372	1.66801	0.0953131	0.301412	0.0429261	1.07136	0.948824	0.347429	0.642685	0.168163	0.882277	1.84194	0.0709928	0.348218
PSAP	-0.0899871	0.0559727	-1.6077	0.107902	0.322589	-0.0122071	1.24406	-0.188461	0.851339	0.941504	-0.319327	1.09683	-2.87104	0.00583739	0.140012
PSAT1	-0.0313897	0.0194057	-1.61755	0.10576	0.319262	-0.0206378	0.165618	-0.918095	0.36359	0.65324	-0.0628459	0.15077	-1.63453	0.107981	0.410926
PSD	-0.0115588	0.0333242	-0.346859	0.728697	0.867289	0.018818	0.776565	0.51712	0.60743	0.816882	-0.169389	0.60215	-2.04211	0.0460502	0.295869
PSD2	-0.0292992	0.0218585	-1.34041	0.180113	0.42989	-0.0406649	0.140694	-1.31363	0.197035	0.505089	-0.0179972	0.117622	-0.583014	0.562317	0.807548
PSD3	0.101127	0.0494964	2.04312	0.0410409	0.189642	0.0939208	2.62988	1.74839	0.0867435	0.34644	0.141641	2.34986	1.11203	0.271064	0.603108
PSEN1	-0.0643536	0.0257362	-2.50051	0.0124013	0.099308	-0.0622509	0.603673	-2.32264	0.0244533	0.193417	-0.0892285	0.563969	-0.967929	0.337425	0.660604
PSEN2	-0.0272951	0.00887784	-3.07452	0.00210842	0.0376932	-0.0259863	0.0844301	-2.80716	0.00718535	0.114394	-0.0422914	0.0784	-1.34964	0.182974	0.514411
PSG8	0.000452899	0.0100473	0.0450765	0.964046	0.984559	0.00399051	0.0528038	0.377571	0.707535	0.872308	-0.0327593	0.130774	-1.01161	0.31625	0.642852
PSIP1	0.0241027	0.0351128	0.686435	0.492439	0.7134	0.0377971	0.888249	1.02229	0.311732	0.617601	-0.101812	1.05286	-0.908131	0.367855	0.68516
PSKH1	-0.0130899	0.0112451	-1.16405	0.244402	0.501659	-0.0113153	0.120357	-0.969711	0.337017	0.635329	-0.0362044	0.0970976	-0.859684	0.394604	0.706082
PSMA1	-0.0157674	0.0322836	-0.488401	0.625265	0.806116	-0.0087831	0.684615	-0.250532	0.803237	0.917116	-0.0547328	0.668685	-0.660974	0.511447	0.7787
PSMA3	-0.0465634	0.0242293	-1.92178	0.0546335	0.224122	-0.0426418	0.356539	-1.64644	0.106159	0.38001	-0.0740643	0.409985	-1.07989	0.285002	0.617237
PSMA4	-0.000517677	0.0138836	-0.0372871	0.970256	0.986905	0.000211363	0.196671	0.0139398	0.988935	0.996654	-0.00430044	0.146091	-0.124512	0.901373	0.969311
PSMA5	-0.0259484	0.0238694	-1.0871	0.276993	0.534626	-0.0306652	0.350604	-1.18737	0.240882	0.553407	0.00168846	0.358667	0.027009	0.978552	0.995004
PSMA7	0.00192692	0.0201344	0.0957025	0.923757	0.966578	-0.00545112	0.302257	-0.258756	0.796922	0.914253	0.0798018	0.358145	1.16598	0.248762	0.581828
PSMB1	0.00239433	0.0210495	0.113747	0.909438	0.959612	0.00223039	0.312015	0.10178	0.919352	0.969346	0.00435038	0.392241	0.0574718	0.954382	0.987672
PSMB2	-0.0150187	0.0187551	-0.800777	0.423261	0.662382	-0.0125263	0.318502	-0.64012	0.525117	0.766	-0.0431352	0.325836	-0.656283	0.514436	0.779584
PSMB3	-0.0265489	0.0125506	-2.11535	0.0343999	0.172505	-0.0277901	0.130339	-2.11775	0.0393637	0.240811	-0.0132319	0.137961	-0.307841	0.75941	0.911086
PSMB4	-0.0128534	0.0138462	-0.928297	0.353254	0.607381	-0.0108161	0.148133	-0.724666	0.47215	0.732567	-0.0254289	0.133947	-0.68573	0.495825	0.77069
PSMB5	-0.0150761	0.0208102	-0.724458	0.468784	0.695619	0.00384014	0.278118	0.173408	0.863054	0.946312	-0.157941	0.194104	-2.59521	0.0125081	0.17855
PSMB6	-0.0205895	0.0124074	-1.65945	0.0970242	0.304065	-0.0237157	0.0932267	-1.7971	0.0787546	0.329174	0.00322452	0.117406	0.0885301	0.929784	0.979649
PSMB7	-0.0176558	0.023971	-0.736547	0.461398	0.690148	-0.00523934	0.504089	-0.208231	0.835924	0.935496	-0.139664	0.50606	-1.77075	0.0822613	0.368833
PSMC1	-0.0278387	0.0215718	-1.29051	0.196874	0.448673	-0.0233898	0.346493	-1.01295	0.316126	0.620229	-0.0583572	0.271438	-0.964943	0.338886	0.661957
PSMC2	-0.0215332	0.0221679	-0.971369	0.331365	0.585529	-0.0204971	0.360889	-0.838403	0.405931	0.686774	-0.0263237	0.271924	-0.500738	0.618596	0.835792
PSMC3	0.00336661	0.0117216	0.287214	0.773949	0.892764	-0.000262003	0.105671	-0.0205663	0.983676	0.995237	0.0233918	0.0913988	0.78162	0.43786	0.735611
PSMC4	-0.00900939	0.0111296	-0.809501	0.418227	0.657966	-0.00730281	0.135584	-0.616454	0.540487	0.776389	-0.021843	0.0982691	-0.672378	0.504218	0.774613
PSMC5	0.00292863	0.0110322	0.265463	0.790653	0.901538	0.00550009	0.115009	0.471254	0.639579	0.835761	-0.0186437	0.109173	-0.551516	0.583561	0.819113
PSMC6	-0.0293758	0.026085	-1.12616	0.260099	0.516375	-0.0193538	0.515429	-0.695647	0.48998	0.74278	-0.102233	0.487181	-1.36287	0.178594	0.509915
PSMD1	-0.0580695	0.0348054	-1.66841	0.0952347	0.301385	-0.0254257	1.07244	-0.6911	0.492808	0.745297	-0.336344	1.07254	-3.13123	0.00281221	0.107363
PSMD10	0.0134876	0.0125117	1.078	0.281035	0.539288	0.0100097	0.0770211	0.689129	0.494521	0.746031	0.0234887	0.0510061	0.953612	0.344616	0.665936
PSMD11	-0.000480635	0.0277357	-0.0173291	0.986174	0.993484	-0.0131774	0.582738	-0.442684	0.659969	0.845276	0.0831374	0.571876	1.08832	0.2813	0.612618
PSMD12	0.0138809	0.0288674	0.48085	0.630623	0.80926	0.0330712	0.446305	1.05979	0.294508	0.603742	-0.0999728	0.537131	-1.31528	0.193989	0.526719
PSMD13	-0.0500482	0.018692	-2.67752	0.00741697	0.0746349	-0.0284279	0.297235	-1.3686	0.17745	0.484663	-0.142099	0.247195	-3.31544	0.00164211	0.0912004
PSMD14	-0.0387004	0.0289715	-1.33581	0.181612	0.431991	-0.023942	0.738998	-0.77053	0.444735	0.712711	-0.136915	0.741196	-1.70809	0.0933774	0.38802
PSMD2	-0.0783593	0.0298463	-2.62543	0.00865403	0.0821169	-0.0832852	0.317401	-2.37003	0.0222814	0.18524	-0.0656067	0.263355	-1.16032	0.251037	0.583352
PSMD3	-0.0295049	0.0202067	-1.46015	0.144248	0.380533	-0.0170974	0.33394	-0.778845	0.439866	0.709335	-0.0983457	0.214248	-1.90193	0.0625348	0.331681
PSMD4	-0.072387	0.0304515	-2.37712	0.0174482	0.119686	-0.0555283	0.468645	-1.49717	0.140942	0.433633	-0.10726	0.371125	-2.01077	0.0493671	0.303997
PSMD5	-0.00145126	0.0274187	-0.0529296	0.957788	0.982277	0.0169083	0.449989	0.562957	0.576066	0.798762	-0.0932786	0.387616	-1.38868	0.170647	0.499844
PSMD6	0.0132985	0.0126022	1.05526	0.291307	0.549293	0.0182566	0.133241	1.37702	0.174848	0.481427	-0.0331246	0.179411	-0.81651	0.417806	0.722113
PSMD6-AS2	-0.0110515	0.00958604	-1.15288	0.24896	0.505179	-0.0117767	0.112274	-1.17127	0.247229	0.559314	-0.00381096	0.150084	-0.119953	0.904967	0.969433
PSMD7	-0.0226046	0.0238599	-0.947388	0.343441	0.597054	-0.00982925	0.320145	-0.363667	0.717692	0.87724	-0.067715	0.276514	-1.33327	0.188057	0.520119
PSMD8	-0.0447405	0.0223388	-2.00281	0.0451972	0.199054	-0.0581917	0.258482	-2.50764	0.0155642	0.161229	0.125259	0.21636	1.51835	0.136971	0.454676
PSME3	0.000743062	0.0116459	0.0638046	0.949126	0.978087	0.0107303	0.138988	0.886069	0.379967	0.666163	-0.122115	0.129351	-2.87505	0.00585685	0.140012
PSME4	-0.0469635	0.0288063	-1.63032	0.103034	0.314554	-0.0363438	0.758892	-1.19679	0.237223	0.547796	-0.142343	0.756496	-1.56406	0.123661	0.436041
PSMF1	-0.0269769	0.0295641	-0.912491	0.36151	0.613601	-0.0544901	0.473821	-1.68025	0.099359	0.369992	0.108387	0.432423	1.50679	0.137708	0.455626
PSMG1	-0.0442245	0.0120279	-3.67683	0.000236154	0.0106982	-0.0366554	0.127863	-2.89799	0.0056298	0.1041	-0.115722	0.168941	-2.97681	0.00435674	0.127094
PSMG2	-0.0361026	0.0282087	-1.27984	0.200602	0.452962	-0.0502937	0.650978	-1.68758	0.097935	0.367925	0.0860453	0.649007	0.984105	0.329465	0.654729
PSMG3	-0.0214914	0.00909734	-2.36238	0.0181579	0.122026	-0.0240059	0.096909	-2.49879	0.0159116	0.163085	0.000338827	0.081579	0.0119697	0.990494	0.997339
PSMG3-AS1	-0.0186902	0.0124537	-1.50077	0.133415	0.36315	-0.01562	0.114296	-1.1667	0.249056	0.560662	-0.0384086	0.12723	-1.13202	0.262641	0.595436
PSMG4	-0.00500714	0.0218043	-0.22964	0.818371	0.914827	0.00579291	0.402669	0.254747	0.799999	0.915272	-0.128221	0.423924	-1.66938	0.100845	0.401546
PSPC1	-0.0417637	0.0384552	-1.08604	0.277463	0.534832	-0.0326381	1.34503	-0.776143	0.441445	0.710889	-0.0883717	1.36526	-0.92989	0.356578	0.677052
PSPH	0.0261304	0.0152183	1.71704	0.0859712	0.286062	0.0253496	0.166278	1.49007	0.142702	0.435896	0.0292575	0.136157	0.859351	0.393956	0.70536
PSRC1	0.0411451	0.0132667	3.10139	0.00192615	0.0360495	0.0478608	0.14557	3.3018	0.00181126	0.0624134	0.00649319	0.109126	0.197201	0.844412	0.947698
PSTK	0.0256103	0.0198401	1.29084	0.196759	0.448622	0.0155069	0.30908	0.710706	0.480681	0.736411	0.0738531	0.293981	1.54901	0.127236	0.441523
PTAR1	-0.0349649	0.0288597	-1.21154	0.225687	0.480932	-0.0528895	0.356161	-1.53312	0.132174	0.421124	0.00682785	0.30185	0.129618	0.897351	0.967888
PTBP1	0.0207708	0.0142589	1.45669	0.145202	0.381307	0.0274105	0.223426	1.83445	0.0727454	0.317105	-0.0468942	0.167402	-0.983104	0.329952	0.654729
PTBP2	-0.00365742	0.0360757	-0.101382	0.919247	0.964523	0.00246203	1.20888	0.0650794	0.948379	0.981943	-0.0650428	1.20187	-0.542842	0.589478	0.821793
PTBP3	-0.0324774	0.0268033	-1.21169	0.22563	0.480932	-0.0223204	0.494963	-0.768304	0.446043	0.713323	-0.0905867	0.416482	-1.30363	0.197904	0.531452
PTCD2	-0.0225221	0.0135377	-1.66365	0.0961814	0.302501	-0.0230005	0.165199	-1.56083	0.125088	0.411358	-0.0199346	0.16616	-0.581657	0.563224	0.808445
PTCD3	-0.0120328	0.0350882	-0.342931	0.73165	0.869013	-0.0171371	0.803963	-0.445242	0.658132	0.844215	0.013079	0.640711	0.1532	0.878813	0.960747
PTCH1	0.00235391	0.004235	0.555822	0.578332	0.776567	0.0022273	0.028831	0.503847	0.616657	0.823058	0.00376756	0.024856	0.255062	0.799647	0.930545
PTCH2	-0.112411	0.0259825	-4.32639	1.51571e-05	0.00203279	-0.111607	0.479189	-3.91782	0.000280489	0.0273007	-0.11639	0.390716	-1.8366	0.0717905	0.349483
PTCHD1	-0.0104488	0.0244939	-0.426586	0.669681	0.832824	0.00129945	0.475276	0.0501438	0.960214	0.985544	-0.108883	0.43343	-1.45155	0.152428	0.475674
PTCHD1-AS	-0.0422808	0.0521612	-0.81058	0.417607	0.657883	-0.0289605	1.87784	-0.521889	0.604131	0.81453	-0.143363	1.67948	-0.93784	0.352723	0.67294
PTCHD4	-0.074237	0.0512199	-1.44938	0.147232	0.384134	-0.0453201	1.65561	-0.806796	0.423735	0.698336	-0.216855	1.38388	-1.73832	0.0878684	0.378329
PTDSS1	0.0141103	0.0237285	0.594659	0.552071	0.758417	0.0326643	0.41225	1.29306	0.202135	0.509705	-0.125014	0.401912	-1.80726	0.076308	0.358775
PTDSS2	-0.00187601	0.0274222	-0.0684122	0.945458	0.976305	0.00435747	0.447677	0.148039	0.882928	0.955341	-0.0428431	0.329673	-0.567767	0.572635	0.813858
PTEN	0.0414173	0.0459209	0.901926	0.367096	0.617644	0.0991231	1.55494	1.96651	0.0549949	0.277608	-0.24026	1.4506	-2.15743	0.0354518	0.264219
PTGES2	-0.0567092	0.0174659	-3.24685	0.00116689	0.0272283	-0.066932	0.237997	-3.52049	0.000950266	0.0481538	-0.00141873	0.221755	-0.0320869	0.974521	0.993944
PTGES3	0.0529421	0.0427285	1.23903	0.215333	0.470899	-0.00423893	0.539881	-0.083927	0.93351	0.975375	0.196884	0.505524	2.4569	0.0172671	0.19969
PTGFRN	-0.00854664	0.00733338	-1.16544	0.243839	0.501216	-0.0112633	0.0801158	-1.49386	0.14171	0.434839	0.0390505	0.047335	1.23737	0.222936	0.556644
PTGIS	-0.0206576	0.0117897	-1.75217	0.0797442	0.275588	-0.0276967	0.175593	-2.20654	0.0321284	0.217885	0.0320635	0.104836	0.933389	0.354785	0.674869
PTGR1	-0.094793	0.0425673	-2.22689	0.0259543	0.146694	-0.0800535	0.525863	-1.76621	0.0842127	0.3417	-0.204987	0.786244	-1.65406	0.104662	0.406648
PTH2R	0.00579795	0.00783102	0.740383	0.459068	0.688632	0.00796143	0.0740748	0.966526	0.338591	0.63623	-0.0145325	0.0663722	-0.575528	0.567331	0.810519
PTK2	-0.074167	0.0480073	-1.54491	0.122368	0.346485	-0.0432505	2.47147	-0.827527	0.412005	0.691421	-0.241072	2.28142	-1.98517	0.052228	0.310199
PTK2B	0.00738931	0.0139891	0.528221	0.597346	0.789439	0.0135079	0.201011	0.831464	0.4098	0.689724	-0.0101583	0.103481	-0.369226	0.713407	0.886826
PTK7	0.0140653	0.0207413	0.67813	0.497689	0.716508	0.00815482	0.315185	0.363961	0.717474	0.87724	0.0494716	0.337076	0.902128	0.371006	0.686393
PTMA	0.02866	0.0487626	0.587747	0.556702	0.761032	0.042702	0.627677	0.803942	0.425835	0.700101	-0.0466256	0.608352	-0.379104	0.706462	0.882849
PTMS	-0.0168288	0.0323064	-0.520911	0.602429	0.792805	-0.0129657	0.404913	-0.333904	0.740017	0.888243	-0.0255159	0.273799	-0.43819	0.663001	0.859805
PTN	-0.0344543	0.0285238	-1.20791	0.22708	0.481859	-0.0390659	0.483092	-1.24998	0.217325	0.528033	-0.0114585	0.456635	-0.164185	0.870201	0.956714
PTOV1	-0.0321087	0.0267042	-1.20238	0.229216	0.48452	0.0104945	0.371673	0.349933	0.727909	0.883503	-0.1952	0.311179	-3.32667	0.00158827	0.0896821
PTP4A1	0.0213919	0.0154322	1.38619	0.165689	0.410385	0.0100843	0.132486	0.617633	0.539794	0.776389	0.116115	0.180147	2.45715	0.0172565	0.19969
PTP4A2	0.0120654	0.00977006	1.23494	0.216853	0.471857	0.0167184	0.112894	1.58888	0.118606	0.40018	-0.017038	0.111643	-0.647453	0.520089	0.78247
PTP4A3	-0.0517775	0.01432	-3.61576	0.000299473	0.0124412	-0.0560523	0.173351	-3.36738	0.0014959	0.057635	-0.0396053	0.105277	-1.41002	0.164282	0.49227
PTPA	-0.0210657	0.0283155	-0.743966	0.456897	0.687607	-0.0144601	0.453071	-0.47761	0.63508	0.832935	-0.0671735	0.402305	-0.839793	0.404772	0.71386
PTPDC1	0.00437702	0.0206916	0.211536	0.832469	0.922375	0.0168042	0.39833	0.770652	0.444663	0.712711	-0.108058	0.358643	-1.64753	0.105272	0.407361
PTPN1	-0.0350164	0.0260259	-1.34544	0.178482	0.428042	-0.0347965	0.505098	-1.23451	0.222979	0.532871	-0.0362878	0.436106	-0.535358	0.594606	0.823206
PTPN11	-0.070323	0.0348639	-2.01707	0.0436878	0.195492	-0.0712637	0.837507	-1.87922	0.0662489	0.304365	-0.0651859	0.854675	-0.735582	0.465177	0.752833
PTPN12	0.03188	0.0345673	0.922259	0.356394	0.610115	0.0605469	0.869676	1.61511	0.112795	0.389207	-0.1309	0.827528	-1.46534	0.148641	0.471601
PTPN13	-0.0424359	0.0540734	-0.784783	0.432581	0.669539	-0.00890831	1.36537	-0.152217	0.879649	0.954123	-0.238071	1.30491	-1.68404	0.0982989	0.39649
PTPN14	0.00549389	0.00713595	0.769889	0.441366	0.676347	0.00708701	0.0516738	0.950085	0.346794	0.642685	-0.0116937	0.0734987	-0.477274	0.635098	0.844556
PTPN18	0.00444892	0.0189725	0.234493	0.814602	0.913443	0.0092839	0.314757	0.462797	0.645587	0.838249	-0.0365343	0.343204	-0.62554	0.534259	0.792448
PTPN2	-0.0443434	0.0292168	-1.51774	0.129081	0.357075	-0.0395905	0.628921	-1.24653	0.218575	0.528864	-0.0705018	0.547178	-0.946218	0.348263	0.668895
PTPN20	-0.060849	0.0546063	-1.11432	0.265142	0.52188	-0.0162535	0.722109	-0.238729	0.812545	0.922463	-0.141269	0.550057	-1.54514	0.128198	0.44276
PTPN21	-0.0118554	0.0138707	-0.85471	0.392712	0.638543	-0.01045	0.145282	-0.726253	0.471185	0.732567	-0.0303208	0.150035	-0.581355	0.563747	0.808622
PTPN23	0.0241549	0.0149627	1.61435	0.106452	0.320514	0.0309727	0.259674	1.88349	0.0656568	0.302283	-0.00864549	0.162827	-0.239693	0.811478	0.936237
PTPN3	0.00400159	0.00432088	0.926105	0.354392	0.608492	0.00686917	0.0266384	1.40547	0.166274	0.468421	-0.00626051	0.00640607	-0.677124	0.501226	0.773258
PTPN4	0.0829044	0.0435214	1.90491	0.0567917	0.228512	0.0673092	1.70294	1.42082	0.161788	0.463317	0.167266	1.70322	1.51808	0.134844	0.451119
PTPN5	-0.0508158	0.0353779	-1.43637	0.150897	0.389706	-0.0247966	0.779445	-0.650191	0.518647	0.761374	-0.211341	0.720047	-2.23104	0.0298635	0.248205
PTPN9	-0.0865435	0.0375698	-2.30354	0.0212484	0.133007	-0.0975326	0.92185	-2.36811	0.0219248	0.184863	-0.0320795	0.932664	-0.349867	0.727803	0.893305
PTPRA	-0.0415311	0.047489	-0.874541	0.381824	0.629399	-0.0539374	1.86981	-1.04496	0.301239	0.609464	0.026862	1.95875	0.221647	0.825427	0.940368
PTPRB	-0.0128812	0.0401059	-0.321179	0.748075	0.878918	0.00221945	1.31772	0.0519078	0.958816	0.984953	-0.123423	1.11213	-1.06688	0.290784	0.622403
PTPRD	0.0511609	0.0444722	1.1504	0.249978	0.506356	0.0641949	5.15049	1.39834	0.168392	0.471742	-0.147511	4.77217	-0.823016	0.414128	0.718967
PTPRE	0.0110611	0.0487728	0.226788	0.820588	0.916065	0.0233745	1.45501	0.418225	0.677635	0.85557	-0.0282615	1.42362	-0.282964	0.77829	0.921019
PTPRF	0.0351718	0.0259258	1.35664	0.174897	0.423231	0.0379932	0.442971	1.35656	0.181222	0.487546	0.0182771	0.430557	0.266685	0.79073	0.926107
PTPRG	-0.135242	0.0583559	-2.31753	0.0204747	0.13073	-0.0884989	1.83485	-1.38539	0.172291	0.477838	-0.370978	1.87981	-2.586	0.0124476	0.17855
PTPRJ	-0.0790283	0.0440098	-1.7957	0.0725427	0.261879	-0.0580088	1.10177	-1.17394	0.246171	0.558014	-0.159666	1.01314	-1.6497	0.104826	0.406648
PTPRK	-0.00573593	0.0223556	-0.256577	0.797505	0.9051	-0.00867159	0.400203	-0.287395	0.775038	0.906329	-0.0021631	0.135202	-0.0649835	0.948428	0.986357
PTPRM	0.0520051	0.0399527	1.30167	0.193031	0.444733	0.0628089	0.915238	1.46444	0.149546	0.443684	-0.0188839	0.843834	-0.171886	0.864173	0.954847
PTPRN	0.00682795	0.0214973	0.31762	0.750773	0.880233	0.0127604	0.54449	0.562764	0.576196	0.798762	-0.0458957	0.394894	-0.678965	0.500067	0.77271
PTPRN2	0.062226	0.0765297	0.813095	0.416163	0.656994	0.163172	3.57141	1.88798	0.0655526	0.301923	-0.304355	3.54412	-1.84796	0.0701024	0.346226
PTPRO	-0.0682719	0.0476901	-1.43157	0.152266	0.391144	-0.0925936	1.04771	-1.72837	0.0903041	0.353388	0.0245882	1.05165	0.234891	0.815184	0.937234
PTPRQ	0.0150071	0.00594726	2.52337	0.0116237	0.0964973	0.0163192	0.051577	2.61269	0.0119361	0.142347	0.00227234	0.0509489	0.116773	0.907474	0.970678
PTPRR	-0.0321062	0.0433537	-0.740565	0.458957	0.688555	0.00457173	2.71036	0.0984926	0.921948	0.969973	-0.282799	2.43726	-2.33041	0.0235605	0.226609
PTPRS	-0.139494	0.0528316	-2.64035	0.00828195	0.0798607	-0.177155	1.27812	-3.01969	0.00403334	0.0891301	0.0220773	1.34119	0.181685	0.856512	0.952432
PTPRT	-0.152456	0.0633111	-2.40805	0.0160381	0.114799	-0.136396	3.56373	-2.03292	0.0475716	0.261282	-0.282966	3.1868	-1.47948	0.145122	0.466008
PTPRU	-0.00602401	0.00480772	-1.25299	0.21021	0.464489	-0.00713644	0.024934	-1.36709	0.177919	0.485027	0.000193079	0.0171694	0.0156457	0.987575	0.997199
PTPRZ1	-0.00399588	0.00932508	-0.428509	0.668281	0.832151	-0.00648308	0.0941194	-0.633823	0.529184	0.768924	0.00824692	0.0426589	0.363407	0.717741	0.888389
PTRH1	-0.0146488	0.0109473	-1.33812	0.180857	0.430832	-0.0116719	0.097108	-1.04151	0.302818	0.61067	-0.0767364	0.156743	-1.49937	0.140062	0.458016
PTRH2	-0.0544063	0.020198	-2.69364	0.00706761	0.0729625	-0.0431396	0.22357	-2.02541	0.0483642	0.262639	-0.154996	0.349384	-2.43544	0.0182147	0.203985
PTS	-0.115748	0.0285892	-4.04866	5.15124e-05	0.00410394	-0.112031	0.332202	-3.54099	0.000918066	0.047606	-0.132294	0.297656	-1.98199	0.0525934	0.310457
PTTG1IP	-0.0238649	0.0103735	-2.30056	0.0214163	0.133514	-0.0261014	0.135391	-2.36722	0.0219714	0.184863	-0.00663307	0.0947772	-0.216722	0.829244	0.942578
PUDP	-0.0317947	0.0208073	-1.52806	0.126499	0.353796	-0.0630519	0.274472	-2.60378	0.012211	0.143336	0.0563933	0.236235	1.38645	0.171323	0.50073
PUF60	-0.0043729	0.0134172	-0.325917	0.744487	0.8766	-0.00824961	0.166687	-0.563855	0.575459	0.798704	0.0161315	0.108773	0.479421	0.63358	0.844008
PUM1	-0.0345412	0.042983	-0.803602	0.421627	0.660963	-0.0363348	1.20234	-0.772911	0.443337	0.711952	-0.0253983	1.09584	-0.239291	0.811788	0.936237
PUM2	-0.015219	0.0397288	-0.383072	0.701666	0.853119	-0.0162716	1.35562	-0.381067	0.704823	0.870999	-0.00843565	1.39526	-0.0778204	0.938259	0.983019
PUM3	-0.0609946	0.0369659	-1.65002	0.0989386	0.307466	-0.0556287	1.08895	-1.39735	0.168688	0.472342	-0.0945733	1.07268	-0.949648	0.346533	0.66842
PURA	-0.102481	0.051455	-1.99165	0.046409	0.201927	-0.105979	0.999064	-1.70842	0.0944541	0.361446	-0.0947645	0.918637	-1.02868	0.308228	0.637569
PURB	0.0100768	0.0262558	0.383793	0.701132	0.853103	0.0332051	0.311021	1.09426	0.279489	0.589637	-0.0588117	0.263548	-1.12299	0.266422	0.598029
PURG	0.0673689	0.0329809	2.04267	0.0410856	0.189703	0.0847125	0.593046	2.31378	0.0249754	0.195805	-0.00728153	0.552555	-0.0958627	0.923985	0.977372
PUS1	-0.0117054	0.0122289	-0.957193	0.33847	0.592127	-0.0177013	0.166178	-1.36569	0.178357	0.485243	0.0368853	0.157007	0.999653	0.321949	0.648388
PUS10	0.00601587	0.0176837	0.340194	0.73371	0.870791	-0.0061243	0.216246	-0.317731	0.752057	0.894909	0.0705597	0.219888	1.58761	0.118228	0.42707
PUS7	-0.061734	0.0306285	-2.01558	0.0438443	0.195757	-0.0449553	0.66317	-1.37028	0.176929	0.484101	-0.175613	0.556923	-2.05468	0.0447754	0.2922
PUS7L	-0.039407	0.0388515	-1.0143	0.31044	0.567084	-0.0497704	0.968278	-1.15556	0.253541	0.565621	0.00585231	0.848197	0.0650196	0.948399	0.986357
PVR	-0.0195246	0.00812488	-2.40306	0.0162586	0.115724	-0.0206879	0.0736213	-2.47305	0.0169621	0.166441	-0.000156291	0.111024	-0.00457878	0.996364	0.998958
PVT1	-0.0255231	0.0365803	-0.697729	0.485346	0.707828	-0.0758551	0.269136	-1.84466	0.0727342	0.317105	0.165348	0.202424	2.06482	0.0456664	0.295043
PWAR6	-0.0753316	0.0561702	-1.34113	0.179878	0.429674	0.00116177	2.06314	0.0172625	0.986298	0.995626	-0.25095	1.36572	-2.46091	0.017095	0.199442
PWP1	9.57817e-05	0.0178368	0.0053699	0.995715	0.998109	0.0104548	0.310725	0.551872	0.583578	0.802588	-0.080817	0.301848	-1.52643	0.132755	0.448636
PWRN1	-0.068701	0.0584093	-1.1762	0.239515	0.496715	-0.0453399	1.70559	-0.670313	0.505874	0.753432	-0.1372	1.46642	-1.18456	0.241394	0.57344
PWWP2A	-0.0159841	0.0324539	-0.492516	0.622355	0.804188	-0.0249169	0.734446	-0.713575	0.478921	0.735675	0.0406809	0.67561	0.462565	0.645539	0.851967
PWWP2B	-0.00953432	0.00622409	-1.53184	0.125562	0.351975	-0.00745017	0.0483499	-1.12762	0.265046	0.576065	-0.0259683	0.0325312	-1.3997	0.167339	0.496158
PXDN	-0.0039503	0.0039136	-1.00938	0.312795	0.569387	-0.00352244	0.0117649	-0.832591	0.409169	0.689265	-0.0064879	0.0112775	-0.629697	0.531556	0.789982
PXDNL	-0.0307463	0.0168689	-1.82266	0.0683544	0.254555	-0.023513	0.266268	-1.25632	0.215037	0.524995	-0.0620656	0.209068	-1.5937	0.116856	0.425305
PXK	0.0279294	0.028754	0.971323	0.331388	0.585529	0.0351502	0.661011	1.13557	0.261735	0.573169	-0.0175231	0.604683	-0.225637	0.822338	0.938701
PXMP4	-0.028138	0.027812	-1.01172	0.311672	0.568256	-0.0701979	0.164926	-1.87557	0.0686563	0.309294	0.0237241	0.175846	0.57083	0.570489	0.811912
PXN	0.00889139	0.00985831	0.901918	0.3671	0.617644	0.0133787	0.123839	1.29703	0.200778	0.50829	-0.038456	0.111095	-1.14774	0.256148	0.58851
PXN-AS1	-0.0102637	0.00780474	-1.31506	0.18849	0.439975	-0.0104857	0.0575399	-1.25115	0.216899	0.527571	-0.00881357	0.0770561	-0.411436	0.682386	0.870656
PXYLP1	-0.0367149	0.0282268	-1.30071	0.193357	0.444996	-0.020025	0.574859	-0.655833	0.515041	0.759133	-0.134811	0.563562	-1.82115	0.0741402	0.354195
PYGB	0.0073706	0.0304491	0.242063	0.808731	0.910748	0.0391722	0.524654	1.16253	0.250728	0.562385	-0.134211	0.546053	-1.88771	0.0644583	0.335746
PYGL	-0.0218464	0.0188939	-1.15627	0.247571	0.504535	0.0310058	0.0915008	1.09682	0.279902	0.589784	-0.0645179	0.0688302	-2.54001	0.014003	0.185013
PYGO1	0.0253224	0.0127347	1.98845	0.0467619	0.202928	0.0255329	0.116569	1.89005	0.0647536	0.301073	0.0236427	0.118239	0.619523	0.538217	0.794646
PYGO2	-0.0235235	0.0111664	-2.10662	0.0351503	0.174423	-0.0167055	0.124308	-1.36761	0.177759	0.484945	-0.0581956	0.0890577	-2.11267	0.0392806	0.276016
PYM1	-0.0193652	0.00748496	-2.58722	0.00967552	0.0867792	-0.0152997	0.0630165	-1.97966	0.0534505	0.275195	-0.0808483	0.0662443	-2.69003	0.00969588	0.168431
PYROXD1	-0.0323276	0.0150456	-2.14864	0.0316631	0.164762	-0.0137863	0.195211	-0.862645	0.392592	0.675419	-0.176883	0.177713	-3.96391	0.000218786	0.0551676
PYROXD2	0.0107241	0.00853659	1.25625	0.209027	0.462801	0.0086494	0.0673258	0.911169	0.366727	0.656279	0.0194952	0.0657886	0.998815	0.322351	0.6486
PYURF	-0.0277123	0.0163445	-1.69552	0.0899772	0.293372	-0.0250633	0.130964	-1.41632	0.163586	0.464886	-0.0430941	0.17215	-1.01062	0.316718	0.643124
PYY	-0.00418685	0.0101782	-0.411354	0.680813	0.84088	-0.00471004	0.0661352	-0.445203	0.658205	0.844215	0.00231959	0.0880363	0.0621732	0.950686	0.986357
PZP	0.00821899	0.0105237	0.781002	0.434801	0.67168	0.0106718	0.0607503	0.982905	0.330852	0.631537	-0.0298478	0.156196	-0.697822	0.488291	0.765884
QARS	-0.0200206	0.00942073	-2.12516	0.0335732	0.170179	-0.0201455	0.0920278	-2.01467	0.0495193	0.265543	-0.0190338	0.054175	-0.677353	0.501424	0.773347
QDPR	0.0407073	0.0304227	1.33806	0.180877	0.430832	0.0389104	0.651131	1.1548	0.253847	0.565976	0.0486354	0.563818	0.687184	0.494916	0.769909
QKI	0.0082058	0.0300469	0.2731	0.784777	0.898444	-0.00080527	0.373724	-0.0223937	0.982233	0.99521	0.0290508	0.204059	0.531166	0.597503	0.824786
QPCT	-0.0139761	0.0121308	-1.15212	0.249273	0.505476	-0.0190897	0.119076	-1.48237	0.144732	0.437686	0.0263029	0.11131	0.727754	0.469932	0.756088
QPCTL	-0.0451555	0.0119742	-3.77107	0.000162546	0.00842035	-0.0411829	0.121755	-3.26258	0.00202897	0.0646934	-0.0808568	0.121324	-2.13676	0.0371773	0.270108
QRICH1	-0.10963	0.0340361	-3.22099	0.00127747	0.0286551	-0.116594	0.69554	-3.04968	0.00371095	0.0860769	-0.0830225	0.694033	-1.11095	0.271525	0.603562
QRICH2	0.0315661	0.0138672	2.27632	0.0228268	0.137556	0.0393984	0.163224	2.68375	0.00993962	0.132042	-0.0333114	0.141006	-0.78841	0.433917	0.732865
QRSL1	0.0191423	0.0160113	1.19555	0.231873	0.487865	0.0240378	0.233936	1.39599	0.169096	0.473026	-0.0121249	0.198262	-0.278624	0.781601	0.921616
QSER1	-0.0658215	0.033098	-1.98869	0.0467357	0.20289	-0.0434966	0.739171	-1.19837	0.236616	0.546758	-0.176	0.660007	-2.18269	0.0334384	0.257626
QSOX1	-0.0947075	0.02887	-3.28049	0.00103629	0.0254555	-0.0713627	0.374199	-2.24159	0.0296485	0.209378	-0.202779	0.330539	-2.96038	0.00456114	0.129441
QSOX2	-0.020967	0.0115364	-1.81746	0.0691464	0.255937	-0.0165183	0.149442	-1.28619	0.204503	0.512494	-0.0395557	0.109046	-1.50673	0.137723	0.455626
QTRT1	-0.0745244	0.0392812	-1.8972	0.0578014	0.231037	-0.04844	0.663477	-1.04645	0.300705	0.609315	-0.141635	0.462414	-1.90756	0.0617858	0.330148
QTRT2	-0.0250282	0.0197972	-1.26422	0.206149	0.459156	-0.0260703	0.199018	-1.21081	0.23195	0.542174	-0.019329	0.21325	-0.383876	0.702581	0.881049
R3HCC1	0.0143443	0.00918745	1.56129	0.118455	0.339645	0.0172506	0.0852858	1.80141	0.0778759	0.327038	-0.01929	0.0779	-0.592139	0.556402	0.80359
R3HCC1L	-0.0439446	0.021691	-2.02594	0.0427712	0.193686	-0.0593667	0.43188	-2.61319	0.0119209	0.142347	0.115136	0.396371	1.57798	0.120426	0.431399
R3HDM1	-0.0705632	0.0415318	-1.69902	0.0893163	0.292207	-0.0581057	2.38773	-1.33515	0.18808	0.495204	-0.197635	2.02213	-1.42189	0.160825	0.486463
R3HDM2	-0.219827	0.06912	-3.18036	0.00147092	0.0307045	-0.169694	2.19671	-2.14951	0.0369047	0.23295	-0.384455	2.17162	-2.68734	0.00956048	0.167566
R3HDM4	0.0108612	0.00808059	1.34411	0.178912	0.428227	0.0160175	0.0922948	1.90941	0.0621526	0.2946	-0.0554931	0.075296	-1.84407	0.0707754	0.347766
RAB10	-0.0210891	0.0273352	-0.771498	0.440412	0.675871	-0.0189061	0.993236	-0.659998	0.512387	0.757308	-0.0433231	0.83977	-0.473886	0.637497	0.845992
RAB11A	-0.0584562	0.0461761	-1.26594	0.205534	0.458277	-0.0104462	0.756755	-0.21197	0.833045	0.934084	-0.40379	1.16241	-3.05505	0.00354796	0.117439
RAB11B	0.0177317	0.02096	0.84598	0.397564	0.642722	0.0351354	0.305855	1.46509	0.149368	0.443386	-0.0385715	0.232525	-0.894214	0.375186	0.689493
RAB11FIP1	0.0277611	0.0110033	2.52299	0.0116361	0.0964973	0.0290643	0.16177	2.51642	0.0152263	0.160043	0.0149619	0.153031	0.413348	0.680993	0.869882
RAB11FIP2	0.0186577	0.0270769	0.689062	0.490784	0.711985	0.021501	0.641084	0.740159	0.462783	0.725633	-0.000173945	0.527394	-0.00232676	0.998152	0.999883
RAB11FIP3	0.0364081	0.03768	0.966244	0.333922	0.587841	0.0673085	0.890234	1.62242	0.111218	0.386206	-0.109176	0.766236	-1.21239	0.230653	0.564992
RAB11FIP4	-0.0655138	0.0353254	-1.85458	0.063656	0.243656	-0.0530004	1.12415	-1.41049	0.164798	0.466623	-0.160687	0.947879	-1.5506	0.126854	0.440936
RAB11FIP5	0.0101723	0.012221	0.832361	0.405205	0.649407	0.0103418	0.138556	0.804698	0.424934	0.699307	0.00857166	0.169872	0.217033	0.829003	0.942578
RAB12	0.0362849	0.0265458	1.36688	0.171663	0.419339	0.0603619	0.521378	2.13446	0.0379022	0.236016	-0.142196	0.498766	-1.84679	0.0702749	0.346629
RAB14	-0.0514708	0.0328592	-1.5664	0.117254	0.338244	-0.0590105	0.538596	-1.63468	0.108611	0.383792	-0.015032	0.512477	-0.189416	0.850479	0.949723
RAB15	-0.0866854	0.0340531	-2.5456	0.0109091	0.0928637	-0.0479604	0.871987	-1.3016	0.19922	0.506481	-0.313367	0.689719	-3.51509	0.000900008	0.0782311
RAB18	0.0527429	0.0299938	1.75846	0.07867	0.273734	0.0737446	0.652763	2.28146	0.0269645	0.200732	-0.0774079	0.570583	-0.961996	0.340351	0.663136
RAB1A	-0.0272087	0.0392265	-0.69363	0.487914	0.709783	-0.0206072	0.79239	-0.482357	0.631729	0.83145	-0.0626708	0.735158	-0.632926	0.52946	0.788228
RAB1B	0.0186613	0.0224531	0.831123	0.405904	0.64979	-0.0296847	0.162176	-0.926055	0.360306	0.651328	0.0652306	0.149294	2.07342	0.042931	0.287365
RAB21	0.00913362	0.0286283	0.319041	0.749695	0.879772	0.016114	0.555404	0.494877	0.622929	0.826282	-0.0146366	0.442842	-0.243588	0.808475	0.935117
RAB22A	-0.0319344	0.0190493	-1.67641	0.0936583	0.29962	-0.0469908	0.335768	-2.30256	0.0256505	0.197875	0.0699766	0.337901	1.31795	0.193097	0.525603
RAB23	0.00690032	0.0102815	0.671136	0.502134	0.719415	0.00476929	0.10865	0.434808	0.665637	0.848736	0.0223266	0.0959447	0.756536	0.452625	0.74462
RAB24	-0.00434367	0.00842668	-0.515466	0.606227	0.794817	-0.00404779	0.0745377	-0.44522	0.658148	0.844215	-0.00614721	0.0538235	-0.273861	0.785239	0.923173
RAB26	-0.273371	0.0521208	-5.24494	1.56329e-07	0.000150493	-0.228016	1.0448	-3.73032	0.00052521	0.0370081	-0.394206	0.738507	-3.95115	0.000228014	0.0551676
RAB27A	0.0423069	0.0170597	2.47994	0.0131404	0.102492	0.0657048	0.224689	3.49439	0.00102739	0.0494689	-0.066613	0.190098	-1.64198	0.106421	0.408567
RAB27B	-0.0163855	0.0314629	-0.520789	0.602514	0.792805	-0.0296933	0.705578	-0.881258	0.382539	0.667867	0.0742254	0.608897	0.844227	0.402277	0.712609
RAB28	0.00626163	0.03334	0.187811	0.851025	0.930703	0.000733536	1.03207	0.0203241	0.983868	0.995237	0.0384226	0.909099	0.441368	0.660714	0.859496
RAB29	-0.0106863	0.00896373	-1.19217	0.233196	0.488996	-0.00944764	0.0742737	-0.953377	0.345142	0.641669	-0.0162607	0.0563667	-0.773478	0.442622	0.737298
RAB2A	0.0329936	0.0398294	0.828374	0.407459	0.650762	0.0628063	1.18639	1.46266	0.150031	0.444368	-0.150711	1.16434	-1.41392	0.16314	0.490499
RAB2B	-0.0251941	0.0123161	-2.04562	0.0407938	0.189181	-0.025149	0.160148	-1.9546	0.056426	0.280393	-0.0256883	0.162776	-0.603524	0.548694	0.799409
RAB30	-0.0676525	0.0328546	-2.05915	0.0394802	0.18502	-0.081004	0.608779	-2.10131	0.0408504	0.245729	-0.0322093	0.511438	-0.512817	0.610176	0.832013
RAB30-AS1	-0.0436401	0.0290509	-1.50219	0.133047	0.362491	-0.0113662	0.575954	-0.368905	0.713809	0.876225	-0.302186	0.534847	-3.4652	0.00104774	0.0793374
RAB31	0.00106746	0.00558321	0.191191	0.848376	0.930009	0.00566635	0.0363731	0.918748	0.362789	0.652613	-0.0198134	0.0235276	-1.50766	0.137484	0.455469
RAB33A	0.00733013	0.00562051	1.30418	0.192174	0.443378	0.00526359	0.0377313	0.867692	0.389849	0.674132	0.019864	0.0328564	1.32963	0.189245	0.521213
RAB33B	-0.0109823	0.0112264	-0.978255	0.327948	0.582459	0.00350663	0.0979306	0.284733	0.777065	0.907352	-0.0822003	0.0920589	-3.01053	0.00396378	0.120948
RAB35	-0.0356566	0.0127143	-2.80446	0.00504017	0.0607133	-0.0293311	0.173816	-2.19312	0.0331403	0.220963	-0.0950543	0.171123	-2.31935	0.0241979	0.22905
RAB37	-0.0180699	0.017442	-1.03599	0.300205	0.55791	-0.0105712	0.174862	-0.557481	0.579771	0.800076	-0.0592853	0.168106	-1.33356	0.18796	0.520119
RAB39A	0.0449635	0.0238505	1.88522	0.0594	0.233716	0.0336291	0.140638	1.30391	0.199943	0.507683	0.111896	0.152067	1.78536	0.0816703	0.36728
RAB39B	0.0107593	0.01292	0.832764	0.404978	0.649223	0.00749959	0.123342	0.519799	0.605575	0.815621	0.0239545	0.0995732	0.825215	0.41289	0.718161
RAB3A	-0.00497949	0.0533724	-0.0932969	0.925668	0.966933	-0.0436608	0.481707	-0.651801	0.51851	0.761367	0.0622756	0.398963	0.705065	0.484088	0.764356
RAB3B	0.0427199	0.0296847	1.43912	0.150116	0.388213	0.0144726	0.36081	0.442135	0.660416	0.845626	0.17352	0.394756	2.46343	0.0169877	0.199442
RAB3C	-0.0565515	0.0444712	-1.27164	0.2035	0.456316	-0.0160831	0.762008	-0.305529	0.761357	0.899105	-0.157436	0.581666	-1.89422	0.063571	0.333957
RAB3D	-0.039329	0.0125051	-3.14504	0.00166066	0.0328649	-0.034805	0.165168	-2.64673	0.0109379	0.138272	-0.0820738	0.163618	-2.03044	0.0472627	0.298784
RAB3GAP1	0.0973071	0.0441021	2.20641	0.0273555	0.151208	0.143507	1.2338	2.91874	0.00532143	0.101234	-0.0928917	1.10096	-0.931145	0.355934	0.676163
RAB3GAP2	0.0452193	0.0390703	1.15738	0.247116	0.504135	0.0634807	1.27673	1.49726	0.140827	0.433562	-0.0576034	1.09591	-0.572565	0.569322	0.81105
RAB3IP	0.0309082	0.0215312	1.4355	0.151143	0.390054	0.0201873	0.340496	0.89873	0.373251	0.66101	0.15228	0.35686	2.01488	0.0489778	0.302724
RAB40A	-0.00273353	0.00882809	-0.309641	0.756834	0.883225	-0.00634588	0.106543	-0.670292	0.505861	0.753432	0.0213382	0.0930597	0.873114	0.386477	0.700657
RAB40B	0.00502397	0.014859	0.338108	0.735282	0.871534	0.00622343	0.219947	0.402534	0.689065	0.863085	-0.00949559	0.204185	-0.176528	0.860542	0.953788
RAB40C	-0.0176029	0.0289542	-0.607954	0.543218	0.751135	-0.0492378	0.455466	-1.45839	0.151199	0.446004	0.07036	0.29356	1.24979	0.216782	0.551254
RAB4A	0.0126977	0.0167537	0.757904	0.448508	0.680926	0.0194193	0.185251	1.05829	0.295183	0.603837	-0.0209786	0.20656	-0.510764	0.611604	0.832731
RAB5A	-0.00716131	0.0220341	-0.32501	0.745174	0.877139	-0.00410156	0.416328	-0.17322	0.863202	0.946312	-0.0269245	0.399341	-0.447413	0.656371	0.857267
RAB5B	-0.0209968	0.0251774	-0.833954	0.404307	0.648675	-0.0193435	0.402399	-0.690682	0.493068	0.745297	-0.0279624	0.328641	-0.48642	0.628643	0.841919
RAB6A	-0.075986	0.0399132	-1.90378	0.0569383	0.229011	-0.0584453	1.30172	-1.36804	0.177625	0.484799	-0.196375	1.23385	-1.75455	0.0850249	0.372513
RAB6B	0.0351838	0.0406636	0.86524	0.386907	0.633562	0.0482656	0.923706	1.05453	0.296882	0.604566	-0.013828	0.791099	-0.156086	0.876548	0.960169
RAB7A	-0.0911149	0.032862	-2.77265	0.00556015	0.0639145	-0.0804153	0.894499	-2.31862	0.0246885	0.194479	-0.18509	0.806439	-1.80074	0.077344	0.360128
RAB8A	-0.00933071	0.00749849	-1.24435	0.213372	0.468372	-0.0139494	0.0740293	-1.68958	0.0975472	0.367214	0.0124271	0.0562725	0.693498	0.490977	0.767747
RAB8B	0.00341912	0.0177347	0.192792	0.847122	0.929562	0.00373095	0.314508	0.203756	0.839399	0.937346	-0.00130342	0.349016	-0.0182915	0.985474	0.997139
RAB9A	0.014205	0.0133716	1.06232	0.288089	0.545432	0.0176686	0.131714	1.25504	0.215497	0.525377	-0.017728	0.125576	-0.414725	0.680101	0.869656
RAB9B	0.0453704	0.0215227	2.10802	0.0350291	0.174121	0.0358972	0.426514	1.53424	0.131489	0.421066	0.0974816	0.296247	1.77639	0.0813175	0.367123
RABAC1	-0.0210256	0.0235125	-0.89423	0.371199	0.621102	-0.026167	0.241914	-1.04476	0.301462	0.609755	0.0171468	0.265199	0.251254	0.80262	0.932161
RABEP1	0.00627209	0.0435314	0.144082	0.885436	0.948536	0.0287135	1.45153	0.621788	0.537002	0.774925	-0.172772	1.31286	-1.32457	0.190932	0.523284
RABEP2	-0.025886	0.0150445	-1.72062	0.085319	0.285013	-0.0172085	0.159267	-1.06035	0.294254	0.603742	-0.0789041	0.132877	-1.96694	0.0543511	0.313932
RABEPK	-0.136488	0.0353775	-3.85805	0.000114293	0.00670211	-0.133122	0.508119	-3.36239	0.00153986	0.0583429	-0.149823	0.416743	-1.90127	0.0626231	0.331845
RABGAP1	-0.0330826	0.0468494	-0.706148	0.480096	0.703727	0.0159654	1.7471	0.309094	0.758578	0.89725	-0.260636	1.65962	-2.34269	0.0228707	0.22379
RABGAP1L	-0.113529	0.0477461	-2.37777	0.0174177	0.119605	-0.0960267	2.81988	-1.8664	0.0680563	0.307959	-0.222125	2.65758	-1.73323	0.0887776	0.3804
RABGEF1	0.00914128	0.00728134	1.25544	0.209319	0.463003	0.0108464	0.0798329	1.36334	0.179092	0.485433	0.000344134	0.0378744	0.0190435	0.984877	0.997134
RABGGTB	-0.00260856	0.0116772	-0.223388	0.823234	0.917245	-0.0047827	0.125492	-0.394474	0.694966	0.866439	0.0252571	0.150414	0.581888	0.56307	0.808406
RABIF	-0.0219437	0.00958379	-2.28967	0.0220406	0.135229	-0.0265398	0.0827745	-2.48732	0.0163722	0.164988	-0.00275584	0.0636368	-0.126407	0.899881	0.969088
RABL2A	-0.0688605	0.0269613	-2.55405	0.0106478	0.0918057	-0.0530342	0.406966	-1.83457	0.0727261	0.317105	-0.174625	0.515134	-2.33671	0.0232042	0.224418
RABL2B	-0.000293482	0.0188803	-0.0155443	0.987598	0.994312	0.00582785	0.360174	0.290748	0.772488	0.905343	-0.0484521	0.40812	-0.8618	0.392618	0.704047
RABL3	-0.0290185	0.0134129	-2.16348	0.0305041	0.161348	-0.0273491	0.159316	-1.87361	0.0670348	0.306771	-0.0380731	0.161888	-1.11993	0.267713	0.59889
RABL6	0.0244832	0.0365407	0.670025	0.502842	0.719895	0.0557551	0.831729	1.38822	0.171432	0.476563	-0.125804	0.699332	-1.42885	0.158821	0.484091
RAC1	-0.0161199	0.0481282	-0.334937	0.737673	0.873114	-0.0234416	0.805907	-0.43946	0.66239	0.846371	0.015938	0.819027	0.142792	0.886994	0.964033
RAC3	-0.0119182	0.0161734	-0.7369	0.461183	0.690148	-0.0129859	0.172276	-0.742381	0.461448	0.724524	-0.00562776	0.12544	-0.132553	0.895071	0.966978
RACGAP1	0.00664616	0.00723689	0.918374	0.358423	0.611461	0.012839	0.0916593	1.68529	0.0983774	0.368508	-0.0506026	0.0794035	-2.18463	0.0332877	0.257389
RACK1	-0.0207747	0.0274037	-0.758101	0.448391	0.680837	-0.0154014	0.344435	-0.511179	0.611566	0.819962	-0.046509	0.316218	-0.705373	0.483618	0.764356
RAD1	-0.0278942	0.00858613	-3.24875	0.00115913	0.0272283	-0.0236074	0.104135	-2.58099	0.0129399	0.146314	-0.0596907	0.087201	-2.3962	0.020069	0.210803
RAD17	-0.0516107	0.0151729	-3.40151	0.000670148	0.0196986	-0.0475085	0.284219	-2.96268	0.00471975	0.0965334	-0.0866815	0.271885	-1.84871	0.069992	0.346125
RAD18	0.0464334	0.0319962	1.45121	0.14672	0.383377	0.0811495	0.492695	2.149	0.0367198	0.232895	-0.0419394	0.483325	-0.696113	0.489352	0.766507
RAD21	0.044927	0.0322695	1.39225	0.163848	0.408101	0.0426747	0.497771	1.1784	0.244404	0.55571	0.0536092	0.437627	0.753986	0.454142	0.744988
RAD23A	-0.0776056	0.0281781	-2.75412	0.00588511	0.0660039	-0.0471216	0.397983	-1.48723	0.143447	0.436637	-0.192932	0.336494	-3.13065	0.00281687	0.107363
RAD23B	-0.0450383	0.0292721	-1.53861	0.1239	0.349266	-0.034517	0.702175	-1.08397	0.283752	0.594245	-0.102415	0.618449	-1.37726	0.17413	0.504122
RAD51AP2	0.00401401	0.00519943	0.772009	0.440109	0.675731	0.00381937	0.029153	0.669064	0.506637	0.754277	0.00496156	0.020789	0.393922	0.695194	0.877185
RAD51B	0.056585	0.0369697	1.53058	0.125874	0.352422	0.0702963	0.635938	1.7036	0.0948764	0.362088	0.000795267	0.55204	0.00955453	0.992412	0.99742
RAD51C	-0.0025566	0.022927	-0.111511	0.911211	0.960781	0.0173293	0.228154	0.632168	0.530541	0.770121	-0.0488502	0.255081	-1.16797	0.247965	0.581402
RAD52	0.0234565	0.0235852	0.994543	0.319959	0.576625	0.0320423	0.493143	1.28376	0.205346	0.512708	-0.0481158	0.519863	-0.667673	0.507193	0.776622
RAD54B	-0.00614926	0.00980184	-0.627358	0.530425	0.740748	-0.0041149	0.0978287	-0.390541	0.697852	0.86838	-0.019232	0.0862997	-0.719776	0.474775	0.75817
RAD54L2	-0.115948	0.0311961	-3.71676	0.000201795	0.00972359	-0.10411	0.541557	-3.02049	0.00402443	0.0891301	-0.169572	0.564395	-2.31155	0.0246571	0.229971
RAD9A	0.0558681	0.0398357	1.40246	0.160777	0.403759	0.0534723	1.0477	1.23638	0.222289	0.532498	0.0692747	0.959133	0.677129	0.501223	0.773258
RADIL	0.00350248	0.0162221	0.215909	0.829059	0.920771	0.00299311	0.173268	0.17302	0.863358	0.946312	0.00721485	0.20094	0.154487	0.877803	0.960486
RAE1	-0.0239058	0.014862	-1.60852	0.107721	0.322398	-0.0193249	0.173241	-1.22422	0.226803	0.536637	-0.059656	0.149821	-1.3528	0.18177	0.513275
RAF1	-0.0013915	0.0321186	-0.0433236	0.965444	0.984976	-0.00637283	0.728345	-0.181818	0.856486	0.943888	0.0247016	0.628661	0.307921	0.759331	0.911086
RAI1	-0.0625283	0.0324606	-1.92628	0.054069	0.222676	-0.0470035	0.673327	-1.30519	0.198004	0.50589	-0.129785	0.60205	-1.73147	0.0890939	0.380867
RAI14	-0.00437831	0.011202	-0.39085	0.695908	0.848905	-0.00259918	0.103024	-0.224045	0.823667	0.928649	-0.0289086	0.0897801	-0.671087	0.505857	0.776024
RAI2	0.00991023	0.00802207	1.23537	0.216693	0.471715	0.0121867	0.0769561	1.29739	0.200653	0.508273	0.00377516	0.0296661	0.244818	0.807527	0.935117
RALA	-0.132085	0.026999	-4.89221	9.97097e-07	0.000397188	-0.126384	0.575615	-4.45951	4.8877e-05	0.0125516	-0.188065	0.524898	-2.1176	0.0388418	0.274629
RALB	-0.0118695	0.0128658	-0.922565	0.356234	0.610115	-0.0134802	0.167291	-0.990791	0.326721	0.628217	0.00174687	0.1398	0.0441583	0.964942	0.991285
RALBP1	-0.0538313	0.0297082	-1.812	0.0699855	0.257639	-0.0535688	0.577912	-1.69541	0.0964297	0.365173	-0.0558332	0.694072	-0.639954	0.524915	0.785217
RALGAPA1	0.0413159	0.0484755	0.852304	0.394046	0.639597	0.0467066	1.80897	0.875216	0.385784	0.670999	0.0158804	1.73128	0.136994	0.891547	0.965968
RALGAPA2	-0.046002	0.0518271	-0.887606	0.374753	0.623706	-0.0346336	1.18002	-0.563618	0.575686	0.798762	-0.0740191	1.03304	-0.767305	0.446251	0.740248
RALGAPB	-0.059183	0.0264218	-2.23993	0.0250954	0.144504	-0.0625877	0.671813	-2.22795	0.0305702	0.212513	-0.0330786	0.616717	-0.42525	0.672349	0.864794
RALGDS	-0.00184203	0.0227247	-0.0810586	0.935395	0.970861	-0.012637	0.383746	-0.519219	0.605977	0.815972	0.0715555	0.380494	1.12751	0.264527	0.597142
RALGPS1	-0.0167717	0.0525256	-0.319305	0.749495	0.879716	-0.0357304	1.70103	-0.600033	0.551286	0.784372	0.0496944	1.5805	0.445706	0.657596	0.857495
RALGPS2	0.0470472	0.0459004	1.02498	0.305371	0.561816	0.101143	2.01527	2.06457	0.0443496	0.254839	-0.341731	1.90484	-2.60201	0.0119439	0.178053
RALY	-0.0123737	0.0215629	-0.573843	0.566074	0.767547	-0.0107701	0.371222	-0.45793	0.649054	0.839432	-0.0208291	0.314536	-0.385692	0.701244	0.880194
RALYL	0.0957249	0.066218	1.4456	0.148289	0.385075	0.13708	3.46616	1.88561	0.0653705	0.301838	-0.105717	3.22632	-0.658888	0.512775	0.7787
RAMP1	0.00934437	0.0180056	0.51897	0.603782	0.793051	0.00576293	0.231097	0.296805	0.767887	0.902716	0.0313349	0.203523	0.651279	0.517636	0.780987
RAN	-0.0703664	0.0315192	-2.23249	0.0255824	0.14583	-0.0725625	0.328558	-2.17571	0.0348569	0.226408	-0.052008	0.290881	-0.539342	0.592686	0.822518
RANBP1	0.00911889	0.0157646	0.57844	0.562967	0.765376	0.000396102	0.17234	0.0231381	0.981635	0.995156	0.0577911	0.131577	1.42912	0.158777	0.484091
RANBP10	-0.0430241	0.0331551	-1.29766	0.194404	0.446384	-0.0336289	0.54919	-0.921321	0.361458	0.652046	-0.0873417	0.530965	-1.10176	0.275467	0.606856
RANBP17	0.0210324	0.0493423	0.426256	0.669921	0.832824	0.0495209	2.54055	0.939724	0.352031	0.645417	-0.18157	2.35442	-1.29201	0.201869	0.535621
RANBP2	0.0489917	0.0360292	1.35978	0.1739	0.422126	0.0370162	0.801918	0.921886	0.361166	0.651648	0.0984783	0.764022	1.2065	0.232896	0.56604
RANBP3	0.0248961	0.0159502	1.56086	0.118556	0.339841	0.0213821	0.255048	1.28762	0.204009	0.512061	0.0667721	0.260538	1.1648	0.249235	0.58212
RANBP3L	-0.00382532	0.00553591	-0.691001	0.489565	0.710931	-0.000632937	0.0284332	-0.105797	0.916181	0.968457	-0.0228421	0.0226638	-1.56437	0.123589	0.436041
RANBP6	-0.00287579	0.015098	-0.190475	0.848937	0.930124	-0.00485205	0.163332	-0.294851	0.76937	0.903266	0.00763746	0.174394	0.201224	0.841282	0.94686
RANBP9	-0.066208	0.039055	-1.69525	0.0900282	0.293373	-0.0329034	1.06913	-0.760449	0.450679	0.716868	-0.212663	0.977327	-2.3438	0.0228089	0.22379
RANGAP1	0.0297685	0.0385295	0.772615	0.43975	0.675621	0.0709332	0.577287	1.58006	0.120975	0.404743	-0.0853544	0.479736	-1.13693	0.260602	0.59308
RANGRF	-0.0194169	0.0129862	-1.49519	0.134864	0.365303	-0.0228132	0.122496	-1.62312	0.111067	0.386206	0.000397926	0.10259	0.0117214	0.990691	0.997339
RAP1A	-0.0218855	0.0304899	-0.717795	0.472884	0.698553	0.0105657	0.698748	0.318004	0.751852	0.894909	-0.194989	0.621508	-2.541	0.0139675	0.185013
RAP1B	-0.0155863	0.0236267	-0.659689	0.509453	0.724451	-0.017278	0.46443	-0.67113	0.505332	0.753207	-0.00655502	0.399516	-0.110199	0.912661	0.971942
RAP1GAP	-0.145051	0.0523152	-2.77264	0.00556043	0.0639145	-0.112385	1.28464	-1.87056	0.0674738	0.307422	-0.24748	0.860197	-2.32617	0.0238031	0.227439
RAP1GAP2	0.0631647	0.0509853	1.23888	0.21539	0.470899	0.112406	1.96383	2.03659	0.047188	0.260413	-0.223317	1.94163	-1.67746	0.0992482	0.398234
RAP1GDS1	0.00955371	0.0452378	0.211189	0.83274	0.922498	0.0291672	2.01074	0.590509	0.5576	0.788307	-0.0925149	1.83989	-0.82106	0.415232	0.719719
RAP2A	-0.0477667	0.0371745	-1.28493	0.198816	0.450657	-0.00201131	0.719452	-0.0479302	0.961969	0.986493	-0.214617	0.553341	-2.67826	0.00979161	0.169077
RAP2B	0.00404326	0.00737123	0.548518	0.583336	0.780303	0.00438611	0.0447136	0.537158	0.593622	0.808883	0.00253344	0.0421322	0.147852	0.883012	0.962407
RAP2C-AS1	-0.0290578	0.0171133	-1.69797	0.0895134	0.292437	-0.043499	0.157981	-2.25587	0.0288441	0.206093	0.0245085	0.172646	0.659943	0.512103	0.7787
RAPGEF1	-0.0340132	0.0300131	-1.13328	0.257098	0.514018	-0.0388915	0.788524	-1.19946	0.236196	0.546149	-0.00482394	0.68932	-0.0608209	0.951727	0.98666
RAPGEF2	0.209121	0.0460294	4.5432	5.54077e-06	0.00108486	0.2299	1.77707	4.54046	3.73868e-05	0.0113695	0.1102	1.54406	0.997508	0.322979	0.648619
RAPGEF3	0.0147299	0.0171965	0.856566	0.391685	0.638007	-0.00362256	0.241025	-0.184809	0.854152	0.942559	0.0760505	0.132473	2.12253	0.0384074	0.273035
RAPGEF4	0.0296015	0.0499386	0.592758	0.553343	0.759321	0.0536399	3.02152	1.00757	0.318677	0.621708	-0.146561	2.90072	-1.01696	0.313721	0.64109
RAPGEF4-AS1	-0.079196	0.0219788	-3.60329	0.000314209	0.0126914	-0.0746496	0.399374	-3.21319	0.00233843	0.070087	-0.117949	0.424383	-1.73893	0.0877599	0.378329
RAPGEF5	0.0271004	0.052683	0.514406	0.606968	0.795141	0.080053	2.34137	1.40036	0.167792	0.471018	-0.271335	2.282	-1.99933	0.0506283	0.307173
RAPGEF6	-0.00430428	0.0190994	-0.225362	0.821698	0.916721	-0.0100324	0.279652	-0.482072	0.63193	0.83145	0.0262863	0.198907	0.546574	0.586929	0.820921
RAPGEFL1	-0.120721	0.0310971	-3.88208	0.000103568	0.00643236	-0.0825087	0.775186	-2.49532	0.0160496	0.163537	-0.413321	0.631106	-4.51731	3.45832e-05	0.042673
RAPH1	-0.117152	0.0447091	-2.62031	0.00878486	0.0824393	-0.0874025	0.85948	-1.8451	0.0711522	0.31443	-0.359856	1.00702	-2.65966	0.0105764	0.169222
RARA	0.000886549	0.0045233	0.195996	0.844613	0.928527	0.00259702	0.0253985	0.55255	0.583117	0.802548	-0.0205813	0.0230806	-1.23604	0.221807	0.555624
RARB	-0.113203	0.0642056	-1.76314	0.0778776	0.272155	0.00781495	1.62557	0.0992665	0.921376	0.969973	-0.353562	1.54391	-3.18667	0.00239603	0.103914
RARG	0.00614391	0.00769114	0.79883	0.424389	0.662873	0.00696257	0.069829	0.844919	0.402318	0.683302	0.000610995	0.0555983	0.0285205	0.977352	0.994571
RARRES1	-0.0132961	0.016184	-0.821561	0.411327	0.653417	-0.0149109	0.149738	-0.885101	0.380492	0.666338	0.00602834	0.266885	0.103442	0.917997	0.974159
RARS	-0.0652796	0.0288825	-2.26018	0.0238104	0.140891	-0.0496046	0.485396	-1.51474	0.13635	0.427481	-0.120168	0.383055	-1.96095	0.0550641	0.316173
RARS2	-0.0183328	0.0280599	-0.653345	0.513534	0.727538	-0.0148875	0.57706	-0.506032	0.615134	0.822809	-0.0530246	0.570961	-0.567972	0.572429	0.813671
RASA1	-0.011641	0.0536847	-0.21684	0.828333	0.92061	0.0148965	1.66327	0.256812	0.798414	0.914831	-0.170123	1.78301	-1.20014	0.235336	0.568785
RASA2	-0.0635938	0.0423098	-1.50305	0.132826	0.362059	-0.0396335	1.356	-0.845978	0.401733	0.682977	-0.169569	1.24331	-1.72102	0.0909871	0.384308
RASA3	0.0285651	0.0147713	1.93382	0.0531355	0.220244	0.034224	0.204828	2.22899	0.0304963	0.212513	-0.0417716	0.214068	-0.771677	0.443678	0.737782
RASAL1	0.0207394	0.0194973	1.06371	0.287462	0.545102	0.021131	0.319174	1.01949	0.313047	0.618911	0.0177301	0.283446	0.308578	0.758833	0.910963
RASAL2	-0.0254174	0.0445792	-0.570163	0.568567	0.769114	0.0235801	2.32044	0.485891	0.629239	0.829824	-0.290147	2.14111	-2.57215	0.0128984	0.181489
RASD1	0.00197794	0.0391906	0.0504698	0.959748	0.982728	0.0212786	0.295472	0.492511	0.62513	0.827302	-0.0876575	0.345957	-0.941472	0.351603	0.671628
RASD2	0.00927851	0.00419462	2.212	0.0269664	0.150056	0.00974997	0.0229935	2.09755	0.0411969	0.246286	0.00721064	0.00525441	0.740706	0.462089	0.750623
RASGEF1A	0.00374083	0.020165	0.185511	0.852829	0.931546	0.0202267	0.328759	0.942561	0.350592	0.64462	-0.120691	0.261294	-2.04715	0.045535	0.294854
RASGEF1B	0.041637	0.0622329	0.669051	0.503463	0.72003	0.0808659	1.66652	1.17329	0.246534	0.558617	-0.131533	1.21227	-0.908324	0.368208	0.685241
RASGEF1C	-0.0581179	0.0327562	-1.77426	0.0760204	0.268395	-0.0716956	0.661089	-1.98882	0.0523964	0.273002	0.00617749	0.62797	0.0787478	0.937525	0.982874
RASGRF1	-0.0473245	0.0402086	-1.17697	0.239206	0.496374	-0.0290148	1.33373	-0.671519	0.505086	0.753162	-0.165651	1.26822	-1.50811	0.137371	0.455469
RASGRF2	-0.0146439	0.0460704	-0.317859	0.750592	0.880233	0.0634209	0.864278	1.2441	0.219518	0.529815	-0.362595	0.781243	-3.36911	0.00140519	0.0863445
RASGRP1	-0.0103126	0.0268381	-0.38425	0.700793	0.853008	-0.00984078	0.530779	-0.341054	0.734541	0.885957	-0.0133393	0.5822	-0.182519	0.855861	0.952166
RASGRP2	-0.0330948	0.0229314	-1.44321	0.148961	0.386263	-0.0143974	0.309366	-0.574703	0.568157	0.794182	-0.129726	0.305745	-2.27781	0.0267314	0.238273
RASGRP3	-0.0111137	0.0135498	-0.820211	0.412096	0.653919	-0.00795436	0.102301	-0.554219	0.582112	0.801966	-0.0370147	0.159665	-0.900717	0.371749	0.686611
RASIP1	0.000209855	0.00530101	0.0395877	0.968422	0.986205	0.00490727	0.0266133	0.846298	0.401556	0.682977	-0.0236947	0.0137006	-1.81144	0.0756504	0.357538
RASL10A	-0.0657476	0.0152312	-4.31663	1.58433e-05	0.00205642	-0.0714912	0.15069	-4.3086	8.01987e-05	0.0157081	-0.034993	0.137311	-0.911389	0.366152	0.684602
RASL11B	-0.0024773	0.00417281	-0.593678	0.552728	0.759056	-0.00332974	0.0202746	-0.751129	0.456216	0.720671	0.0041521	0.0169833	0.335866	0.738277	0.899259
RASSF1	0.0153021	0.0109995	1.39117	0.164175	0.408651	0.00767852	0.104619	0.65719	0.514175	0.7588	0.0747177	0.0870854	2.29069	0.0259932	0.234772
RASSF2	-0.00283373	0.00676937	-0.41861	0.675501	0.836914	0.000556868	0.046473	0.0768984	0.939022	0.978145	-0.0263162	0.0473134	-1.38088	0.173021	0.502583
RASSF3	-0.000651866	0.0125418	-0.0519754	0.958548	0.982533	-0.00612336	0.135038	-0.462285	0.645951	0.838249	0.0467526	0.10778	1.19914	0.236094	0.569412
RASSF4	-0.000230283	0.0224387	-0.0102627	0.991812	0.996643	0.00494835	0.331691	0.200774	0.841718	0.938065	-0.0253143	0.316959	-0.466683	0.642609	0.85014
RASSF5	-0.0360617	0.0262182	-1.37545	0.168993	0.415363	-0.0223918	0.415153	-0.770409	0.444806	0.712725	-0.0957705	0.385036	-1.57662	0.120739	0.432051
RASSF8	-0.0428733	0.0213862	-2.00471	0.0449937	0.198345	-0.0382333	0.398583	-1.68963	0.0975381	0.367214	-0.0816969	0.280785	-1.24815	0.2174	0.551614
RASSF8-AS1	-0.0648419	0.0224762	-2.88492	0.00391519	0.05286	-0.0560039	0.295718	-2.32027	0.0245921	0.193984	-0.122521	0.251157	-1.98701	0.0520242	0.309786
RAVER2	-0.0749687	0.0213075	-3.51842	0.000434127	0.0154585	-0.0612036	0.408492	-2.63381	0.0113075	0.140267	-0.147653	0.295937	-2.76515	0.0077757	0.15627
RB1	-0.00578478	0.0359402	-0.160956	0.872128	0.94177	0.00934845	0.951788	0.239986	0.811356	0.921803	-0.0923817	0.856989	-0.991395	0.325926	0.650951
RB1CC1	-0.0761127	0.0431697	-1.7631	0.0778829	0.272155	-0.0538877	1.23666	-1.14576	0.257532	0.569796	-0.194997	1.17942	-1.79263	0.0786485	0.361826
RBAK-RBAKDN	-0.0374979	0.0353753	-1.06	0.289143	0.546646	-0.0164124	0.812402	-0.428082	0.670492	0.851261	-0.158259	0.831419	-1.72485	0.0902898	0.382979
RBBP4	-0.0362842	0.025119	-1.44449	0.148601	0.385502	-0.0216147	0.572836	-0.808872	0.422551	0.697472	-0.147661	0.531048	-2.00542	0.0499538	0.304842
RBBP5	-0.01934	0.0194398	-0.994868	0.3198	0.576609	-0.0115292	0.268621	-0.552525	0.583134	0.802548	-0.0706751	0.262759	-1.32118	0.192028	0.52467
RBBP6	0.0101871	0.0328635	0.309981	0.756575	0.883225	0.00574713	0.797597	0.154007	0.878245	0.953584	0.0255283	0.699577	0.368019	0.714302	0.886892
RBBP7	-0.00722273	0.015749	-0.458616	0.64651	0.819812	0.00299544	0.218126	0.179857	0.858017	0.944379	-0.0935937	0.204819	-1.93293	0.0585098	0.323479
RBBP8	-0.105236	0.0242273	-4.34368	1.40114e-05	0.00195011	-0.0898291	0.385471	-3.36845	0.00149125	0.057635	-0.17804	0.366851	-3.07117	0.00333909	0.114649
RBCK1	-0.0228763	0.015041	-1.52092	0.128279	0.355452	-0.0206034	0.254567	-1.26484	0.211991	0.520895	-0.0360241	0.159909	-0.919497	0.361936	0.681179
RBFOX1	-0.0239452	0.0504133	-0.474977	0.634804	0.811349	-0.00903642	6.79188	-0.175076	0.861751	0.946194	-0.333155	6.22677	-1.41733	0.162147	0.488429
RBFOX2	-0.124121	0.0485159	-2.55835	0.010517	0.0916373	-0.116574	2.5518	-2.16593	0.0352783	0.227776	-0.156831	2.50057	-1.39957	0.167376	0.496158
RBFOX3	-0.0924517	0.0591546	-1.56288	0.11808	0.339234	-0.0469738	1.81284	-0.705455	0.483912	0.738913	-0.262747	1.73001	-2.03916	0.0463543	0.296012
RBKS	-0.0383186	0.0245004	-1.564	0.117818	0.339234	-0.0472106	0.3051	-1.80665	0.077043	0.325643	0.0263109	0.307116	0.373467	0.710286	0.884956
RBL1	-0.0330928	0.0248206	-1.33328	0.18244	0.433117	-0.027233	0.380413	-1.00499	0.319907	0.622888	-0.0636244	0.365563	-1.02861	0.30826	0.637569
RBL2	-0.0338443	0.0328662	-1.02976	0.303122	0.560176	-0.0111266	0.770463	-0.312399	0.756081	0.895735	-0.164119	0.723661	-1.92423	0.0596162	0.325774
RBM10	-0.00726294	0.0192651	-0.377	0.706174	0.855031	0.00269432	0.320686	0.13001	0.897098	0.961574	-0.0706128	0.274964	-1.35086	0.18239	0.514205
RBM11	0.0059194	0.0145235	0.407574	0.683586	0.841891	0.0105021	0.157572	0.689745	0.493652	0.745511	-0.0403266	0.129193	-0.833735	0.408754	0.716529
RBM12B	0.0283242	0.0224269	1.26296	0.206605	0.459599	0.0505644	0.306446	2.09601	0.0413397	0.246629	-0.113261	0.301881	-1.86075	0.0682418	0.343184
RBM14-RBM4	0.0124484	0.0251387	0.495189	0.620466	0.802646	0.012458	0.378992	0.445121	0.658219	0.844215	0.0124084	0.243913	0.21698	0.829044	0.942578
RBM15	0.015771	0.0104099	1.515	0.129772	0.357743	0.0205964	0.0829528	1.87445	0.0669174	0.306378	-0.0265022	0.103414	-0.814887	0.418726	0.722398
RBM15B	-0.0019296	0.00828922	-0.232784	0.815929	0.913589	-0.0067079	0.0611686	-0.744548	0.460149	0.723937	0.024426	0.0514501	1.15441	0.25343	0.586216
RBM17	-0.0607687	0.0313986	-1.9354	0.0529418	0.219678	-0.077427	0.539795	-2.17246	0.0347535	0.226408	-0.00301246	0.463516	-0.0453939	0.963961	0.991124
RBM18	-0.00777868	0.0151654	-0.512924	0.608004	0.795252	-0.00776214	0.168441	-0.480304	0.633178	0.832045	-0.00790068	0.118333	-0.180023	0.857899	0.952671
RBM19	-0.00779485	0.0143716	-0.54238	0.587557	0.782788	0.00682963	0.234744	0.455958	0.650461	0.840255	-0.17733	0.291868	-3.47713	0.00101044	0.0793374
RBM20	0.00794544	0.00794398	1.00018	0.317221	0.57375	0.0103466	0.040534	1.22417	0.226911	0.536782	-0.0102481	0.0283117	-0.440493	0.661578	0.859567
RBM22	-0.0133644	0.0116133	-1.15078	0.249823	0.506131	-0.00688589	0.11556	-0.555	0.581454	0.801632	-0.0591944	0.106732	-1.7938	0.0784595	0.361826
RBM23	-0.0363639	0.0184412	-1.97188	0.0486232	0.207804	-0.0325143	0.279913	-1.67101	0.101182	0.372262	-0.0703437	0.309262	-1.21684	0.228972	0.56351
RBM24	-0.0599233	0.0210511	-2.84656	0.00441939	0.0558993	-0.0668426	0.367927	-2.98588	0.00442814	0.0938929	-0.00705071	0.352331	-0.113938	0.909711	0.971273
RBM25	-0.160247	0.0484587	-3.30687	0.000943437	0.0241654	-0.117529	1.38741	-2.11973	0.0391887	0.240811	-0.298433	1.25565	-2.99265	0.00416781	0.124089
RBM26	0.00413514	0.0446368	0.0926397	0.92619	0.967304	0.0343958	1.79957	0.713048	0.479243	0.735697	-0.176149	1.66881	-1.49608	0.140471	0.458815
RBM26-AS1	-0.00124201	0.00677182	-0.183408	0.854478	0.932011	-0.00790428	0.0568509	-1.11221	0.271546	0.581971	0.064475	0.0547991	2.88862	0.00556275	0.138975
RBM28	-0.0533427	0.0207564	-2.56994	0.0101715	0.0897716	-0.0508001	0.346425	-2.2912	0.0263506	0.198962	-0.0713711	0.380801	-1.20888	0.231991	0.56604
RBM3	-0.0965356	0.0162378	-5.94512	2.76249e-09	1.54402e-05	-0.109122	0.169025	-6.1648	1.36775e-07	0.000526858	-0.0297005	0.14059	-0.728145	0.469679	0.756088
RBM33	-0.0114166	0.0377509	-0.302419	0.762332	0.886676	0.00712827	1.094	0.174101	0.862513	0.946283	-0.116615	1.16279	-1.19586	0.236991	0.570474
RBM39	-0.0386069	0.0432	-0.893677	0.371495	0.621328	-0.00695001	1.40079	-0.146085	0.884462	0.955367	-0.187362	1.29154	-1.81677	0.0748192	0.355391
RBM4	-0.00658533	0.0269356	-0.244484	0.806856	0.910114	-0.00437876	0.341598	-0.150977	0.880622	0.954843	-0.0204297	0.476747	-0.281218	0.779621	0.921019
RBM41	0.00639147	0.0262132	0.243826	0.807365	0.91025	0.0265893	0.523367	0.929755	0.357117	0.648987	-0.0997734	0.438629	-1.52173	0.133927	0.450323
RBM42	-0.00268418	0.0103197	-0.260104	0.794784	0.903498	-0.00402859	0.0642657	-0.371968	0.711613	0.875016	0.0105681	0.0673636	0.310792	0.757404	0.910271
RBM45	0.0055499	0.0172754	0.32126	0.748013	0.878918	0.00805787	0.313516	0.446852	0.656977	0.843653	-0.0224484	0.345788	-0.372584	0.71092	0.88545
RBM48	-0.0258527	0.0254944	-1.01406	0.310556	0.567094	-0.0163365	0.268244	-0.582149	0.563306	0.790763	-0.0708224	0.317448	-1.16096	0.25078	0.583213
RBM4B	-0.0531736	0.0233942	-2.27294	0.0230296	0.138345	-0.034009	0.297514	-1.33887	0.186873	0.49462	-0.160274	0.373635	-2.6691	0.0100301	0.169149
RBM5	-0.0150214	0.0355477	-0.42257	0.672609	0.835122	-0.0373357	0.971704	-0.967851	0.337936	0.635713	0.110601	0.720446	1.20838	0.232181	0.56604
RBM6	-0.127947	0.0447473	-2.85932	0.00424549	0.0550436	-0.125603	2.01293	-2.63266	0.0113409	0.140267	-0.145084	1.93335	-1.12467	0.265716	0.5978
RBM8A	-0.0130503	0.0147806	-0.882931	0.377274	0.626188	-0.00939663	0.151277	-0.597813	0.552755	0.785204	-0.0409609	0.177688	-0.942849	0.349968	0.670009
RBMS1	-0.00962274	0.0287826	-0.334325	0.738134	0.873213	-0.0154337	0.609678	-0.500828	0.618765	0.823577	0.0300953	0.552037	0.373548	0.710207	0.884956
RBMS2	-0.0132018	0.0110179	-1.19821	0.230835	0.486962	-0.0173984	0.150516	-1.48228	0.144755	0.437686	0.0179068	0.147741	0.560333	0.577576	0.816764
RBMS3	0.0358231	0.018448	1.94184	0.0521565	0.217592	0.0208751	0.274332	1.01259	0.316295	0.620351	0.0959071	0.182043	2.32043	0.024135	0.22905
RBMS3-AS3	0.00114015	0.00598172	0.190605	0.848835	0.930124	0.00179418	0.0328212	0.290667	0.77255	0.905343	-0.00894481	0.0610436	-0.369031	0.713552	0.886886
RBMX	-0.0378688	0.029636	-1.2778	0.201321	0.453663	-0.0533301	0.604973	-1.62978	0.109648	0.384549	0.0326899	0.662308	0.467647	0.641924	0.849623
RBMX2	-0.0290893	0.0133004	-2.1871	0.0287352	0.155407	-0.0336497	0.160289	-2.31685	0.024793	0.195169	-0.00539122	0.135549	-0.162835	0.871258	0.957273
RBP4	-0.00611681	0.00516276	-1.18479	0.236099	0.493025	-0.0090125	0.0339973	-1.63732	0.108057	0.383755	0.0150603	0.0290757	1.01173	0.316192	0.642852
RBPJ	0.0709484	0.0376231	1.88577	0.0593263	0.233622	0.0831665	0.982751	1.96796	0.0548228	0.277136	0.0242617	0.796349	0.293692	0.770122	0.916309
RBPMS	-0.0243341	0.0154957	-1.57038	0.116327	0.337255	-0.0159448	0.118672	-0.971975	0.336263	0.634779	-0.0938172	0.223462	-1.98721	0.0519955	0.309786
RBSN	-0.00211796	0.0205788	-0.10292	0.918027	0.96412	0.0067378	0.336655	0.312327	0.756135	0.895735	-0.0916184	0.325064	-1.3359	0.187199	0.519437
RBX1	-0.0250666	0.0297927	-0.841368	0.400142	0.645578	0.0095255	0.573287	0.293722	0.770227	0.903653	-0.212149	0.546674	-2.81295	0.00683698	0.146261
RC3H1	-0.0543014	0.0353303	-1.53697	0.124302	0.349663	-0.0373068	0.996391	-0.997447	0.323514	0.624962	-0.195065	1.06707	-1.81214	0.0755407	0.357447
RC3H2	-0.0474339	0.0251796	-1.88382	0.0595888	0.234139	-0.0521065	0.598647	-1.95681	0.0561575	0.279964	-0.00796061	0.57565	-0.102856	0.918459	0.974471
RCAN1	-0.0285783	0.015826	-1.80578	0.070952	0.259399	-0.0270885	0.239832	-1.63411	0.108732	0.383792	-0.0439116	0.221165	-0.825686	0.412625	0.718092
RCAN2	-0.0488286	0.0479647	-1.01801	0.308673	0.564834	-0.0515404	1.08447	-1.00845	0.318259	0.621521	-0.0287975	1.0412	-0.20732	0.83664	0.945458
RCBTB1	-0.000508421	0.00871651	-0.0583285	0.953487	0.98051	0.00362749	0.124022	0.400909	0.690254	0.863801	-0.0538435	0.145788	-1.65711	0.103312	0.405249
RCBTB2	-0.0118671	0.00882659	-1.34447	0.178796	0.428097	-0.0120287	0.0973547	-1.29699	0.200791	0.50829	-0.0103133	0.0917614	-0.358675	0.72124	0.889795
RCC1	0.0136042	0.0218379	0.622962	0.53331	0.742738	0.0113811	0.271805	0.476997	0.635514	0.833314	0.0250776	0.20281	0.462645	0.645492	0.851967
RCC1L	-0.0438741	0.0166006	-2.64292	0.00821941	0.0794869	-0.037229	0.271283	-2.11779	0.0393606	0.240811	-0.0986239	0.298425	-1.95453	0.0558382	0.317104
RCC2	-0.0136078	0.0174766	-0.77863	0.436198	0.672758	-0.0205154	0.201077	-1.0564	0.296037	0.603885	0.0158128	0.188954	0.394543	0.694738	0.876925
RCCD1	-0.015284	0.0108197	-1.41261	0.157769	0.398546	-0.0206289	0.111326	-1.82859	0.073633	0.318929	0.0460468	0.124942	1.20495	0.23349	0.566546
RCE1	-0.0237324	0.00886117	-2.67825	0.00740085	0.0746312	-0.0104797	0.11214	-1.08737	0.282266	0.592312	-0.0961783	0.0663046	-4.26827	8.03009e-05	0.0441731
RCHY1	-0.0191968	0.0199787	-0.960866	0.336619	0.590528	-0.00996964	0.313199	-0.461465	0.646535	0.838654	-0.0736795	0.272757	-1.4035	0.166208	0.49471
RCL1	0.0126728	0.0485398	0.261081	0.79403	0.903085	-0.0705296	0.442236	-1.12986	0.265691	0.576696	0.13992	0.490356	1.81249	0.0754856	0.357381
RCN1	-0.00182402	0.00420119	-0.434167	0.664167	0.829438	-0.00214157	0.0183003	-0.481313	0.632465	0.831833	0.000786013	0.0176541	0.0616182	0.951095	0.986536
RCN2	-0.0997122	0.0312755	-3.18819	0.00143166	0.0304016	-0.0871742	0.598145	-2.61868	0.0117545	0.142257	-0.194035	0.586472	-2.12511	0.0381818	0.272606
RCOR1	-0.0351016	0.0232842	-1.50753	0.131675	0.360196	-0.0289931	0.352406	-1.17582	0.245423	0.557192	-0.0853938	0.341277	-1.20695	0.232727	0.56604
RCOR2	-0.0188431	0.00694135	-2.71462	0.00663517	0.0701918	-0.0179806	0.0543638	-2.48415	0.0165014	0.165063	-0.0287189	0.0365416	-1.17257	0.246764	0.579748
RCOR3	-0.0899807	0.0451287	-1.99387	0.0461665	0.201327	-0.0692043	1.11317	-1.39552	0.169236	0.473076	-0.190105	1.08172	-1.74627	0.0864659	0.37587
RCSD1	-0.00625441	0.00437168	-1.43067	0.152526	0.391464	-0.00783821	0.0239679	-1.7114	0.0934157	0.360197	0.00997817	0.0282911	0.680523	0.499089	0.77192
RDH11	-0.0163027	0.0116133	-1.40379	0.160381	0.403204	-0.0160496	0.119817	-1.35137	0.182866	0.489189	-0.0218228	0.0988541	-0.39342	0.696273	0.877807
RDH13	-0.00277812	0.0206836	-0.134315	0.893153	0.950894	0.00856744	0.241744	0.37449	0.709677	0.87403	-0.0535648	0.216204	-1.10664	0.273367	0.604644
RDH14	-0.0190762	0.00946525	-2.01539	0.0438639	0.195757	-0.0207258	0.0913392	-2.03831	0.047009	0.259922	-0.00836682	0.0838341	-0.322952	0.747982	0.904406
RDX	0.00565812	0.0267804	0.211279	0.83267	0.922498	0.0115547	0.563561	0.406464	0.686195	0.861438	-0.040852	0.576759	-0.511686	0.610963	0.832485
REC8	-0.00653494	0.00782843	-0.834771	0.403847	0.64819	-0.000207004	0.0792232	-0.0245653	0.980503	0.994618	-0.0464146	0.0631584	-2.19409	0.0325631	0.254876
RECK	-0.00784894	0.0253505	-0.309617	0.756852	0.883225	0.00407166	0.549535	0.148134	0.882853	0.955341	-0.0757324	0.4547	-1.1546	0.253351	0.586216
RECQL	0.0065735	0.00957176	0.68676	0.492234	0.713358	0.00564687	0.114186	0.570478	0.570996	0.796142	0.0199192	0.120921	0.530258	0.598113	0.824827
RECQL5	-0.0225174	0.0129915	-1.73324	0.0830531	0.281688	-0.0267242	0.154198	-1.8974	0.0637553	0.298161	0.00147214	0.122932	0.0437695	0.96525	0.991338
REEP1	-0.0970816	0.0392742	-2.47189	0.0134399	0.103436	-0.0879272	1.03984	-2.00787	0.0502625	0.267576	-0.134715	0.853718	-1.51726	0.13505	0.451157
REEP2	-0.0489715	0.0314106	-1.55908	0.118978	0.340797	-0.0565097	0.745551	-1.69303	0.0968852	0.366019	0.00937999	0.645673	0.101007	0.91992	0.975261
REEP3	0.00208394	0.0212612	0.0980162	0.921919	0.965637	0.000417278	0.340145	0.0184649	0.985344	0.995438	0.0149286	0.324218	0.237959	0.812816	0.93625
REEP5	-0.0598828	0.0434429	-1.37843	0.168072	0.41345	-0.0590867	0.777404	-1.22009	0.228407	0.538558	-0.0631634	0.819684	-0.642505	0.523271	0.783516
REL	-0.00582449	0.0152448	-0.382065	0.702413	0.853416	-0.0013666	0.235518	-0.0841312	0.9333	0.975299	-0.0387636	0.233103	-0.87791	0.383892	0.697832
RELA	0.00154137	0.0107279	0.143679	0.885754	0.948536	0.00321508	0.104802	0.257986	0.797512	0.914253	-0.0032479	0.0505023	-0.154068	0.878132	0.960532
RELL1	-0.00306355	0.0118162	-0.259267	0.79543	0.90404	0.00159105	0.135491	0.13076	0.896508	0.961311	-0.0801456	0.0881372	-1.61858	0.113845	0.421249
RELL2	-0.0466929	0.0192875	-2.42089	0.0154827	0.112347	-0.0360444	0.256384	-1.63788	0.10794	0.383755	-0.0819703	0.152028	-2.04642	0.0456094	0.295006
RELN	-0.0427747	0.016603	-2.57633	0.00998561	0.0888215	-0.0439265	0.0676569	-1.35966	0.18233	0.488951	-0.0423613	0.0431441	-2.18872	0.0329728	0.255869
REPS1	-0.0853916	0.0339378	-2.51612	0.0118655	0.0971439	-0.0952998	0.994076	-2.59768	0.0124021	0.144552	-0.0266033	0.908836	-0.297702	0.767076	0.914713
REPS2	0.0789862	0.036969	2.13655	0.0326346	0.16733	0.119735	1.1288	2.96442	0.00469716	0.0964128	-0.13141	1.08314	-1.43181	0.157977	0.483301
RER1	-0.0139303	0.0181481	-0.767591	0.44273	0.676996	-0.00344578	0.286097	-0.179775	0.858081	0.944379	-0.104739	0.233891	-1.85679	0.0688141	0.344278
RERE	0.0528436	0.0401083	1.31752	0.187663	0.438774	0.0665496	2.38859	1.55855	0.125626	0.41208	-0.0499043	2.36753	-0.426856	0.671186	0.864289
RERG	-0.00354026	0.0372701	-0.0949892	0.924323	0.966578	-0.00825621	0.662762	-0.201592	0.841082	0.937817	0.0191848	0.635818	0.213394	0.831825	0.943285
RETSAT	-0.0109204	0.00830314	-1.31521	0.188438	0.439943	-0.00892526	0.090882	-1.00343	0.320648	0.62326	-0.0244401	0.0816079	-1.05554	0.295892	0.627426
REV1	-0.0116621	0.0326464	-0.357225	0.720923	0.863499	-0.00501442	1.00744	-0.144161	0.885972	0.955778	-0.0608287	0.940496	-0.643037	0.522928	0.783516
REV3L	-0.0276906	0.0400063	-0.692156	0.488839	0.710267	0.0083413	1.82003	0.196419	0.845106	0.939223	-0.311865	1.73187	-2.61497	0.0115501	0.175331
REXO1	-0.0147095	0.0123898	-1.18723	0.235138	0.491552	-0.00786476	0.177197	-0.588788	0.558745	0.788409	-0.0568799	0.152662	-1.71557	0.0919897	0.38573
REXO2	-0.0111075	0.0124346	-0.893271	0.371712	0.621421	-0.00917546	0.163475	-0.68795	0.494772	0.746031	-0.0239464	0.159682	-0.696479	0.489124	0.766425
REXO4	-0.011742	0.0153504	-0.76493	0.444313	0.677987	-0.0133703	0.150975	-0.837721	0.40631	0.686851	0.00834934	0.278365	0.148928	0.882167	0.962049
RFC1	0.040077	0.0220087	1.82096	0.068613	0.255092	0.0302259	0.372585	1.33037	0.189639	0.49693	0.19007	0.503416	2.14394	0.0366035	0.267191
RFC2	-0.00629771	0.00766991	-0.821093	0.411593	0.653571	-0.00568262	0.0708493	-0.708909	0.481786	0.736931	-0.0129627	0.0727079	-0.491253	0.625243	0.839508
RFC3	-0.000145069	0.0375872	-0.00385954	0.996921	0.99839	0.0149633	0.824564	0.377718	0.707293	0.872208	-0.136499	0.716944	-1.14695	0.257104	0.589152
RFC4	-0.0122606	0.00763302	-1.60626	0.108216	0.32311	-0.0138819	0.063416	-1.7611	0.0845448	0.342686	0.0121415	0.0635092	0.397028	0.693112	0.876208
RFC5	-0.0217653	0.00892326	-2.43916	0.0147213	0.109143	-0.0229088	0.0836508	-2.45482	0.0177437	0.170163	-0.00956806	0.08495	-0.313933	0.754785	0.908641
RFFL	-0.00567693	0.00622891	-0.911384	0.362093	0.613936	-0.00361764	0.0581536	-0.554116	0.582054	0.801966	-0.0265699	0.0669144	-1.27769	0.206841	0.541328
RFK	0.0158268	0.0231946	0.682348	0.495019	0.714849	0.00151942	0.217964	0.0584412	0.953659	0.98352	0.0716175	0.209471	1.39495	0.168757	0.497646
RFNG	-0.0527761	0.021554	-2.44855	0.0143431	0.107732	-0.0304279	0.334508	-1.21281	0.231097	0.541474	-0.115747	0.188682	-2.7484	0.00813169	0.157873
RFPL1S	-0.0338681	0.0371547	-0.911542	0.36201	0.613936	-0.0298661	0.858414	-0.753618	0.454733	0.719455	-0.0629313	0.800289	-0.589257	0.558153	0.804967
RFPL2	-0.0553218	0.0391324	-1.41371	0.157447	0.397993	-0.0561948	0.604891	-1.27232	0.209529	0.517381	-0.0521341	0.416279	-0.617733	0.539438	0.794891
RFT1	0.0105819	0.0107361	0.985633	0.324313	0.579052	0.00765904	0.0905678	0.647229	0.520545	0.762217	0.0241831	0.106223	0.947344	0.347695	0.668895
RFTN1	-0.0256083	0.0240843	-1.06328	0.287656	0.545112	-0.0130002	0.389474	-0.501976	0.617963	0.823288	-0.106279	0.367863	-1.62235	0.110568	0.415766
RFTN2	-0.00229001	0.00560192	-0.40879	0.682694	0.841634	-0.00431519	0.0387818	-0.726197	0.471219	0.732567	0.0138895	0.034017	0.826973	0.411902	0.717855
RFWD3	-0.00718675	0.0140262	-0.512379	0.608386	0.795571	0.0055422	0.169898	0.356371	0.723113	0.880537	-0.0626858	0.127301	-1.93038	0.0588323	0.323479
RFX1	-0.034419	0.0208733	-1.64894	0.0991592	0.307844	-0.0173626	0.344882	-0.766357	0.44719	0.714181	-0.130186	0.333805	-2.42503	0.0186913	0.205248
RFX2	-0.00593237	0.0153522	-0.38642	0.699186	0.851644	-0.00882186	0.212359	-0.547459	0.586582	0.804706	0.0224686	0.172004	0.444745	0.658309	0.858231
RFX3	-0.0408063	0.0444275	-0.918491	0.358362	0.611461	-0.00541898	1.81257	-0.110112	0.912776	0.967621	-0.196669	1.5579	-1.90417	0.0622353	0.330878
RFX3-AS1	-0.0780381	0.0260667	-2.99378	0.00275543	0.0438439	-0.0725605	0.344566	-2.56711	0.0134032	0.14836	-0.109193	0.334764	-1.61982	0.111112	0.416727
RFX4	-0.0342095	0.0144311	-2.37055	0.0177618	0.120343	-0.0235657	0.123205	-1.56764	0.12357	0.408774	-0.159283	0.212677	-3.09103	0.00315546	0.113482
RFX7	-0.0139708	0.0452854	-0.308505	0.757698	0.883599	0.010692	1.51699	0.211982	0.833013	0.934084	-0.116512	1.42325	-1.13288	0.262285	0.594994
RFX8	-0.00848338	0.00995222	-0.852411	0.393986	0.639597	-0.0107031	0.0761939	-1.00392	0.320414	0.62314	0.00655897	0.0781164	0.236329	0.814074	0.937138
RFXAP	-0.0247455	0.0212851	-1.16257	0.245002	0.502354	-0.0153219	0.331297	-0.660307	0.51219	0.757308	-0.0747493	0.287676	-1.39845	0.16771	0.496481
RGCC	0.00627653	0.00502148	1.24994	0.211323	0.465968	0.008651	0.0258632	1.55707	0.125976	0.412557	-0.00431465	0.0195828	-0.367705	0.714534	0.886892
RGL1	-0.0497347	0.043485	-1.14372	0.252739	0.508737	-0.0268718	1.33767	-0.569132	0.571902	0.796702	-0.177505	1.19069	-1.59029	0.117623	0.426294
RGL2	-0.00101999	0.0160241	-0.0636535	0.949246	0.978087	0.00770161	0.217011	0.408516	0.684699	0.860848	-0.0237207	0.109619	-0.779891	0.438869	0.735906
RGMA	0.00378036	0.00667174	0.566622	0.570971	0.770991	0.00197214	0.0289434	0.290461	0.772706	0.905434	0.0544807	0.0525358	1.51535	0.137794	0.455692
RGMB	-0.014278	0.0138414	-1.03155	0.302285	0.559451	-0.00645038	0.180798	-0.433883	0.666303	0.849211	-0.065228	0.159281	-1.71975	0.0912211	0.384772
RGN	-0.00275896	0.00468609	-0.588755	0.556025	0.760593	-0.00331329	0.0249408	-0.682572	0.498135	0.749046	0.00483442	0.0243178	0.269091	0.788888	0.925022
RGP1	-0.0179935	0.0186726	-0.963633	0.33523	0.589011	-0.0100677	0.219522	-0.49704	0.621414	0.824941	-0.0628443	0.224403	-1.30425	0.197693	0.531229
RGPD8	0.0100456	0.00861402	1.16619	0.243538	0.500821	0.0101173	0.110752	1.14322	0.258577	0.571177	0.00875343	0.11953	0.233017	0.816633	0.937449
RGS11	-0.0585355	0.030398	-1.92563	0.0541502	0.222931	-0.0463352	0.587027	-1.2943	0.201712	0.509213	-0.0900641	0.387186	-1.56497	0.123447	0.436041
RGS12	0.0511602	0.0281929	1.81465	0.069578	0.256794	0.051531	0.602643	1.66567	0.102247	0.373596	0.0493442	0.538552	0.720651	0.474241	0.757533
RGS14	0.000503041	0.00751997	0.0668941	0.946666	0.977029	-0.000967339	0.0480981	-0.121272	0.903978	0.963671	0.0122528	0.0361931	0.543397	0.589197	0.821732
RGS17	-0.0610893	0.0333672	-1.83082	0.0671275	0.251854	-0.0605866	0.684336	-1.6704	0.101303	0.372262	-0.0638575	0.675522	-0.750273	0.456356	0.746189
RGS2	0.0209192	0.0144263	1.45007	0.147038	0.383948	0.0180644	0.0679669	1.14672	0.258429	0.57113	0.0357572	0.0732449	0.995626	0.324829	0.649821
RGS20	0.00398243	0.00585194	0.680533	0.496167	0.715392	0.0110682	0.0350517	1.82665	0.0739292	0.319733	-0.0942651	0.034126	-4.17794	0.000115542	0.047097
RGS22	-0.00483017	0.00448819	-1.0762	0.28184	0.539757	-0.00540383	0.0204098	-1.16714	0.248879	0.560647	0.00410753	0.0421874	0.224758	0.823018	0.93892
RGS3	0.0332399	0.0186596	1.78138	0.0748501	0.266348	0.0644092	0.104874	2.73208	0.00952739	0.130822	-0.0190348	0.0961915	-0.623465	0.535611	0.793392
RGS4	-0.0170601	0.0530122	-0.321815	0.747593	0.878823	0.00465146	0.788597	0.0734829	0.941772	0.979402	-0.0680522	0.462951	-0.70151	0.486365	0.764416
RGS5	0.0094754	0.0104432	0.907331	0.364232	0.616409	0.00808904	0.0848825	0.694084	0.490952	0.743667	0.015125	0.072165	0.642895	0.52302	0.783516
RGS6	0.0458638	0.0717908	0.638854	0.522918	0.735511	-0.00330844	1.55304	-0.0413115	0.967236	0.988537	0.247042	1.5473	1.52506	0.133872	0.450323
RGS7	-0.0404708	0.0566549	-0.714339	0.475018	0.700102	-0.0273141	4.59707	-0.454495	0.651507	0.84102	-0.145533	4.20743	-0.856948	0.395271	0.7064
RGS7BP	-0.0312352	0.0353272	-0.88417	0.376605	0.625526	-0.0393147	1.20142	-1.05297	0.297589	0.605127	0.03781	1.08735	0.346412	0.730383	0.894233
RGS9	-0.00467544	0.0238273	-0.196222	0.844437	0.928484	-0.0236275	0.312118	-0.905537	0.369672	0.658289	0.0904871	0.303924	1.54764	0.127566	0.442003
RHBDD1	-0.0388107	0.0194442	-1.996	0.0459335	0.200776	-0.0346881	0.369113	-1.68954	0.0975551	0.367214	-0.0746856	0.358101	-1.23315	0.222875	0.556644
RHBDD2	-0.0441719	0.0351726	-1.25586	0.209166	0.462801	-0.0567416	0.542373	-1.37706	0.175005	0.481514	-0.0104206	0.406587	-0.154334	0.877923	0.960486
RHBDD3	-0.0223557	0.0171262	-1.30535	0.191774	0.443053	-0.0321503	0.299294	-1.77494	0.082203	0.337043	0.0602229	0.247074	1.14504	0.257255	0.589178
RHBDL1	-0.0361605	0.022436	-1.61172	0.107023	0.320872	-0.0306662	0.374758	-1.22517	0.226446	0.536231	-0.0586211	0.219888	-1.15834	0.251838	0.584652
RHBDL2	-0.0119241	0.0253893	-0.469652	0.638604	0.813986	-0.00328065	0.226438	-0.116911	0.907468	0.96536	-0.0509424	0.348691	-0.854452	0.39664	0.707079
RHBDL3	-0.00305582	0.013229	-0.230994	0.81732	0.914021	-0.00154955	0.113284	-0.111719	0.911512	0.96699	-0.0182292	0.118074	-0.414093	0.680675	0.869834
RHCE	-0.000822798	0.00583887	-0.140917	0.887935	0.949021	-0.00163245	0.0347277	-0.276573	0.783287	0.909258	0.0361732	0.0409023	0.906626	0.370693	0.686233
RHCG	-0.0050343	0.00400801	-1.25606	0.209095	0.462801	-0.0027781	0.0176595	-0.671663	0.504995	0.753162	-0.0397645	0.031655	-2.45038	0.0175502	0.201091
RHD	-0.020153	0.0127752	-1.57751	0.114678	0.334367	-0.0221807	0.0582095	-1.55044	0.129011	0.417955	-0.0121704	0.096821	-0.42876	0.669808	0.86367
RHEB	-0.0434709	0.0360325	-1.20644	0.227649	0.482887	-0.0489024	0.631151	-1.23182	0.223976	0.533883	-0.0180777	0.541583	-0.2106	0.833994	0.944076
RHEBL1	-0.0129708	0.00647697	-2.00261	0.0452191	0.199074	-0.0125739	0.0386718	-1.90237	0.0630884	0.296577	-0.0225682	0.0374825	-0.694449	0.491583	0.768083
RHOA	-0.0319878	0.0264346	-1.21007	0.226251	0.48107	-0.0429823	0.36487	-1.47712	0.146129	0.439043	0.0199409	0.343117	0.315322	0.753736	0.908274
RHOB	-0.00892793	0.0157039	-0.568516	0.569685	0.769978	-0.0142487	0.142473	-0.838958	0.40571	0.686641	0.0224356	0.146393	0.544098	0.588619	0.821579
RHOBTB1	-0.11763	0.0321049	-3.66393	0.000248374	0.0110354	-0.147117	0.43251	-3.76382	0.000479712	0.0360585	-0.0564871	0.313363	-1.00359	0.320065	0.646624
RHOBTB2	-0.0562773	0.0257494	-2.18558	0.0288463	0.155862	-0.0733626	0.433977	-2.60592	0.0121443	0.143336	0.0311846	0.444413	0.489584	0.626416	0.840416
RHOBTB3	0.0548966	0.0438799	1.25106	0.210911	0.465498	0.0845529	1.19608	1.73823	0.0885363	0.350505	-0.0746721	1.06263	-0.734421	0.465878	0.753552
RHOF	-0.0191559	0.0236081	-0.811415	0.417128	0.657717	-0.0572193	0.137082	-1.72879	0.0922416	0.357309	0.0202663	0.126214	0.601668	0.54992	0.799772
RHOJ	-0.00701428	0.00848204	-0.826957	0.408262	0.651459	-0.0328345	0.018962	-1.12337	0.268668	0.579481	-0.00463989	0.00342151	-0.523485	0.602784	0.827019
RHOQ	-0.0534057	0.0234346	-2.27893	0.0226714	0.137069	-0.0547225	0.142557	-1.4541	0.154464	0.45178	-0.0525718	0.101109	-1.75531	0.0848935	0.372426
RHOT1	-0.0798655	0.0373596	-2.13775	0.0325369	0.167052	-0.0709961	1.21386	-1.75179	0.0861521	0.345206	-0.130031	1.00791	-1.34908	0.182956	0.514411
RHOT2	-0.0915901	0.0254473	-3.5992	0.000319198	0.0128034	-0.0834295	0.511303	-2.92674	0.00520688	0.100186	-0.123613	0.313664	-2.18906	0.0329468	0.255869
RHOU	0.0132713	0.00497008	2.67023	0.0075799	0.0757321	0.0150836	0.0217611	2.88531	0.00582636	0.105202	-0.00376769	0.00786539	-0.235051	0.81506	0.937234
RHOXF1-AS1	0.0279629	0.0213833	1.3077	0.190976	0.442825	0.036382	0.407984	1.60396	0.115236	0.393699	-0.0392721	0.434467	-0.612673	0.542671	0.796561
RHPN1	-0.00608236	0.017983	-0.338228	0.735192	0.871517	0.0116358	0.242512	0.543325	0.589403	0.805952	-0.0484461	0.121885	-1.46296	0.149289	0.471835
RHPN2	-0.0174562	0.0110946	-1.5734	0.115627	0.336429	-0.0198331	0.090263	-1.62574	0.110543	0.385582	-0.0060881	0.0768857	-0.228191	0.820362	0.938072
RIC1	-0.055649	0.0312593	-1.78024	0.0750368	0.266469	-0.0514549	0.724236	-1.53252	0.131912	0.421124	-0.0829414	0.746614	-0.968387	0.33718	0.660604
RIC3	-0.18715	0.0353125	-5.29982	1.15919e-07	0.000121736	-0.167397	0.927114	-4.31252	7.91795e-05	0.0157081	-0.281979	0.798835	-3.31547	0.00164194	0.0912004
RIC8A	-0.0216871	0.0118082	-1.83662	0.0662662	0.250247	-0.025626	0.152448	-2.05859	0.0449438	0.25547	0.0136828	0.0999124	0.366801	0.715306	0.887203
RIC8B	-0.0739448	0.037057	-1.99543	0.0459955	0.200885	-0.0878262	0.934512	-2.17435	0.0346033	0.226302	-0.000141491	0.88062	-0.0015192	0.998793	0.99995
RICTOR	0.0258593	0.0459018	0.563361	0.573189	0.772815	0.0452956	1.35737	0.90567	0.369602	0.658289	-0.077983	1.27062	-0.674581	0.502828	0.774179
RIDA	-0.00397637	0.0129339	-0.307438	0.75851	0.884188	-0.00260455	0.159862	-0.187005	0.852439	0.942118	-0.0125729	0.158936	-0.360614	0.719798	0.889242
RIF1	0.0656429	0.0321407	2.04236	0.0411156	0.189759	0.0531906	0.701609	1.55415	0.126671	0.413626	0.158641	0.660359	1.69614	0.0956339	0.391317
RILPL1	0.00545064	0.0180543	0.301903	0.762726	0.886955	0.0140633	0.280777	0.728873	0.469596	0.73165	-0.0551529	0.286116	-1.07759	0.286021	0.618258
RILPL2	0.00631126	0.0125124	0.504402	0.613979	0.799356	0.0122991	0.127536	0.913663	0.365428	0.655131	-0.0317225	0.112136	-0.935041	0.353941	0.674085
RIMBP2	-0.0260321	0.0385901	-0.67458	0.499942	0.718057	-0.0227481	0.989829	-0.547279	0.586705	0.804706	-0.0465358	0.918813	-0.448063	0.655905	0.857032
RIMKLA	-0.0571983	0.0264349	-2.16375	0.0304839	0.161314	-0.0516465	0.402693	-1.80134	0.0778871	0.327038	-0.0886813	0.362674	-1.29888	0.199519	0.533158
RIMKLB	-0.0453051	0.0288906	-1.56816	0.116843	0.337866	-0.028795	0.63662	-0.92371	0.360225	0.651328	-0.145815	0.661436	-1.89579	0.0633584	0.33353
RIMS1	0.0772334	0.0466552	1.65541	0.0978417	0.305048	0.0833832	3.03844	1.68656	0.098131	0.368233	0.0272062	2.85484	0.192938	0.847733	0.94866
RIMS2	-0.0115446	0.0465247	-0.24814	0.804026	0.908453	-0.00366054	4.1691	-0.0746367	0.940812	0.979197	-0.0824024	3.85973	-0.560441	0.577503	0.816764
RIMS3	0.00347322	0.0168597	0.206007	0.836785	0.92432	0.00991677	0.284133	0.537148	0.593629	0.808883	-0.0288912	0.20877	-0.698262	0.488017	0.765767
RIMS4	-0.0203021	0.0281028	-0.722421	0.470035	0.696313	-0.0300424	0.28246	-0.843363	0.40386	0.684714	-0.00424805	0.249142	-0.092889	0.926336	0.978433
RIN1	0.00609244	0.00862771	0.706148	0.480096	0.703727	0.00204458	0.0642969	0.206917	0.836944	0.936095	0.01908	0.0392292	1.078	0.285838	0.618134
RIN2	0.0570253	0.0386781	1.47435	0.140386	0.373936	0.0715568	0.54345	1.60115	0.116327	0.39549	0.0136577	0.526497	0.176901	0.86025	0.953786
RIN3	-0.0186366	0.0130249	-1.43084	0.152476	0.391423	-0.0159447	0.0892853	-1.15091	0.255831	0.567444	-0.0391303	0.154225	-1.02366	0.310571	0.63861
RING1	-0.0765213	0.0288092	-2.65614	0.00790401	0.0779071	-0.0541552	0.45059	-1.63344	0.108873	0.383792	-0.145473	0.313586	-2.49902	0.0155358	0.191869
RINT1	-0.0836284	0.0213785	-3.9118	9.1612e-05	0.00594552	-0.0653137	0.331935	-2.88034	0.00590523	0.105479	-0.2301	0.371603	-3.58821	0.000718864	0.0747083
RIOK1	-0.0216459	0.0104174	-2.07786	0.0377221	0.181932	-0.0240827	0.138269	-2.27905	0.0271188	0.201387	0.0626075	0.102788	1.00759	0.320437	0.647034
RIOK2	-0.0360745	0.0104452	-3.45369	0.000552969	0.018096	-0.0316542	0.121222	-2.84831	0.00643701	0.109525	-0.0695538	0.130722	-2.2741	0.026969	0.239411
RIOK3	-0.0299713	0.0314351	-0.953434	0.34037	0.594188	-0.00187564	0.573169	-0.0536384	0.957444	0.984737	-0.14831	0.487265	-2.06659	0.0435952	0.289421
RIPK1	-0.0776045	0.0264609	-2.9328	0.0033592	0.0486894	-0.079143	0.413555	-2.73556	0.00868235	0.125677	-0.069732	0.38529	-1.06551	0.291399	0.622687
RIPK2	-0.00235327	0.0130306	-0.180595	0.856685	0.93279	-0.0021022	0.174344	-0.148622	0.88247	0.955341	-0.00376153	0.138407	-0.112287	0.911013	0.971388
RIPPLY2	-0.00580267	0.0102199	-0.567783	0.570182	0.77047	-0.00499405	0.0927725	-0.45744	0.649404	0.839618	-0.0115313	0.109802	-0.396834	0.693058	0.876208
RIT1	-0.00839147	0.0068381	-1.22716	0.219762	0.474343	-0.0121837	0.0763373	-1.72586	0.0907589	0.354567	0.0492449	0.0690224	1.78932	0.0791939	0.362316
RIT2	0.0646736	0.05745	1.12574	0.260276	0.516375	0.0838944	1.515	1.2842	0.205253	0.512708	-0.000909668	1.22257	-0.00753823	0.994013	0.997901
RITA1	-0.0129917	0.00700782	-1.85389	0.0637548	0.243824	-0.00471353	0.0808302	-0.621171	0.537405	0.775312	-0.0609888	0.0464385	-3.33792	0.00153601	0.0882784
RLF	-0.0683758	0.0330422	-2.06935	0.0385133	0.183651	-0.0564805	1.02719	-1.59352	0.11756	0.398044	-0.147338	0.964123	-1.61344	0.112493	0.418929
RLIM	0.00302879	0.0189685	0.159674	0.873138	0.942194	0.00367419	0.241095	0.180406	0.857588	0.944303	-0.00119498	0.30993	-0.0229358	0.981786	0.996359
RMDN1	-0.0299885	0.0214501	-1.39806	0.162096	0.405573	-0.0227086	0.350049	-0.992682	0.325808	0.627165	-0.0829838	0.390113	-1.34449	0.184426	0.516482
RMDN2	-0.107496	0.0326181	-3.29561	0.000982092	0.0248252	-0.108836	0.66279	-3.03386	0.00387789	0.0882686	-0.101103	0.655228	-1.29027	0.20247	0.53599
RMDN2-AS1	0.041543	0.0220565	1.88348	0.0596359	0.234215	0.0649295	0.269469	2.77459	0.00783396	0.119748	-0.144554	0.334616	-2.18978	0.0328918	0.25584
RMDN3	-0.0248087	0.0187625	-1.32225	0.186084	0.436742	-0.0279739	0.359559	-1.40715	0.165781	0.46783	0.000995632	0.321058	0.0175404	0.98607	0.997139
RMI1	-0.0115728	0.0104195	-1.11069	0.266704	0.523528	-0.0107475	0.10642	-0.957109	0.343274	0.640856	-0.0166841	0.11354	-0.597007	0.553005	0.801947
RMND1	-0.037389	0.0176506	-2.11829	0.0341505	0.171824	-0.0284072	0.305654	-1.51229	0.136969	0.428483	-0.105137	0.27949	-2.03797	0.0464772	0.296468
RMND5A	-0.0284197	0.0242398	-1.17244	0.241021	0.498528	-0.0328503	0.494789	-1.25611	0.215113	0.524995	-0.00140976	0.488849	-0.0218325	0.982662	0.996359
RMND5B	-0.0514119	0.0172	-2.98907	0.00279827	0.0442211	-0.0484115	0.269704	-2.54884	0.0140361	0.152611	-0.0650856	0.207185	-1.60519	0.1143	0.421697
RNASE1	-0.00496137	0.00596299	-0.832027	0.405394	0.649439	-0.00583767	0.036154	-0.954062	0.344799	0.641669	0.0115952	-0.00234754	0.435971	0.665454	0.861422
RNASEH2B	0.0133715	0.0283034	0.472436	0.636615	0.812707	0.000867663	0.548152	0.02891	0.977055	0.992923	0.113866	0.432909	1.33826	0.186547	0.518731
RNASEH2B-AS1	0.0020604	0.00502021	0.410421	0.681497	0.841365	0.00339798	0.0320461	0.645083	0.521923	0.763461	-0.0111901	0.04313	-0.674949	0.502596	0.774087
RNASEH2C	-0.0154977	0.0127729	-1.21333	0.225005	0.480439	-0.00398241	0.165814	-0.286699	0.775568	0.90667	-0.0785353	0.139672	-2.41647	0.0190912	0.207522
RND1	0.0175436	0.0163343	1.07403	0.282809	0.540898	0.0122397	0.0915519	0.697024	0.489778	0.742711	0.0516089	0.0578821	1.15969	0.253832	0.586688
RND3	-0.00206533	0.0115429	-0.178927	0.857995	0.933539	-0.00657585	0.0983856	-0.523207	0.60322	0.814404	0.0222402	0.104987	0.762292	0.449212	0.7426
RNF10	-0.0495402	0.0282961	-1.75078	0.0799843	0.275873	-0.0499695	0.615736	-1.67733	0.0999318	0.370736	-0.0455816	0.627698	-0.50388	0.616401	0.834749
RNF103-CHMP3	-0.0461971	0.0266202	-1.73542	0.0826669	0.280708	-0.0629027	0.208752	-1.99981	0.052351	0.273002	-0.0040302	0.178354	-0.0806474	0.936021	0.982874
RNF11	-0.0268551	0.0421211	-0.63757	0.523754	0.736327	-0.0438598	0.753405	-0.908027	0.368443	0.657947	0.0271224	0.709528	0.315165	0.753854	0.908274
RNF111	-0.0906563	0.0349585	-2.59326	0.00950719	0.0862524	-0.0786171	0.950429	-2.13587	0.0377814	0.235492	-0.201499	1.04472	-1.80416	0.0767996	0.359298
RNF112	-0.0368442	0.0156499	-2.35428	0.0185587	0.123	-0.0444974	0.199325	-2.62049	0.0117004	0.142199	0.0063242	0.16841	0.156816	0.875976	0.959901
RNF114	-0.0451546	0.0229832	-1.96468	0.0494515	0.210426	-0.0339082	0.374903	-1.33353	0.188608	0.495917	-0.0953596	0.284362	-1.77498	0.0815516	0.367266
RNF115	-0.0366838	0.0296314	-1.23801	0.215714	0.471241	-0.0359397	0.815223	-1.13881	0.260394	0.57267	-0.0422232	0.765413	-0.490376	0.62586	0.840006
RNF121	-0.0688919	0.0188395	-3.65678	0.000255407	0.0112185	-0.0635388	0.293749	-3.18555	0.00253049	0.0723592	-0.113167	0.320889	-1.97283	0.0536574	0.31274
RNF123	-0.00197591	0.0217899	-0.0906802	0.927747	0.967507	0.00179028	0.278311	0.0723481	0.942623	0.979759	-0.014978	0.264974	-0.325765	0.745864	0.903547
RNF125	-0.0179669	0.00795744	-2.25787	0.0239537	0.141108	-0.0161956	0.0560183	-1.92502	0.0601208	0.288575	-0.0329983	0.0793304	-1.34638	0.183819	0.515659
RNF126	-0.0185146	0.0136496	-1.35642	0.174966	0.423231	-0.0167979	0.202758	-1.13431	0.262258	0.573256	-0.0282086	0.139169	-0.801581	0.426318	0.727814
RNF128	-0.00467778	0.0200405	-0.233416	0.815438	0.913589	-0.00321272	0.292044	-0.148856	0.882286	0.955341	-0.0138447	0.241398	-0.256446	0.798584	0.930373
RNF13	-0.086575	0.0404785	-2.13879	0.0324529	0.16688	-0.0414922	1.03274	-0.927495	0.358277	0.649654	-0.290198	1.03042	-3.05234	0.00352251	0.117439
RNF130	0.014822	0.0358939	0.41294	0.67965	0.839983	0.015942	1.90088	0.426408	0.671704	0.851559	0.00163196	1.77021	0.0127194	0.989899	0.99731
RNF138	-0.0104338	0.0219548	-0.475241	0.634615	0.811333	-0.0149359	0.37722	-0.647484	0.520382	0.762172	0.0328814	0.431283	0.45955	0.647689	0.85241
RNF139	0.0109467	0.0123553	0.885993	0.375621	0.624702	0.0154528	0.124963	1.17872	0.244277	0.555644	-0.024854	0.123826	-0.672599	0.504078	0.774613
RNF139-AS1	-0.0138375	0.0124135	-1.11472	0.264972	0.521803	-0.0145142	0.13401	-1.05944	0.294665	0.603742	-0.0107335	0.112647	-0.365804	0.715945	0.887688
RNF14	-0.0230483	0.0193276	-1.19251	0.233063	0.488894	-0.00229028	0.299356	-0.109411	0.91333	0.967719	-0.143029	0.297506	-2.84205	0.0063179	0.143117
RNF141	-0.0202847	0.0130483	-1.55459	0.120044	0.342577	-0.0168538	0.147768	-1.24338	0.219723	0.529931	-0.0636319	0.184331	-1.3207	0.192187	0.524929
RNF144A	0.0250667	0.0513693	0.487972	0.62557	0.806178	0.0551739	2.46704	1.00981	0.317614	0.62135	-0.204213	2.12528	-1.35438	0.18127	0.512615
RNF144B	-0.00449537	0.00424681	-1.05853	0.289815	0.547407	-0.0046827	0.021388	-1.02648	0.309772	0.615139	-0.00327803	0.0126224	-0.281882	0.779114	0.921019
RNF145	-0.0313165	0.038355	-0.816492	0.414219	0.656169	0.0168483	0.82527	0.392202	0.696633	0.867768	-0.220614	0.780253	-2.59048	0.0123048	0.17855
RNF146	-0.0570417	0.0255274	-2.23453	0.025448	0.145415	-0.0446241	0.507183	-1.59206	0.117889	0.3985	-0.117436	0.399304	-1.89983	0.0628159	0.332157
RNF149	-0.0196761	0.0297337	-0.661746	0.508134	0.723354	-0.0081286	0.825296	-0.252127	0.802011	0.916449	-0.085401	0.636977	-1.11032	0.271795	0.603737
RNF150	0.0189127	0.0363321	0.520551	0.602679	0.792805	0.00544412	1.3727	0.138501	0.89042	0.958072	0.097911	1.18842	1.02851	0.308306	0.637569
RNF152	-0.00805347	0.0146788	-0.548648	0.583247	0.780274	0.0017349	0.141658	0.109148	0.913537	0.967719	-0.0647722	0.164985	-1.69286	0.0962601	0.392536
RNF157	0.0384072	0.0343429	1.11834	0.26342	0.520265	0.0741562	0.855998	1.99185	0.0520525	0.272576	-0.165648	0.72281	-1.86231	0.0680186	0.343123
RNF165	-0.125306	0.0346777	-3.61343	0.00030217	0.0124412	-0.117182	0.69728	-3.09808	0.00324109	0.0812451	-0.168124	0.691837	-1.93599	0.0581251	0.322508
RNF166	-0.00838094	0.00935173	-0.896192	0.37015	0.620426	-0.0054658	0.10763	-0.526572	0.600899	0.813454	-0.0209465	0.0573188	-0.971972	0.33541	0.65884
RNF167	-0.00136961	0.0154026	-0.0889207	0.929145	0.968114	-0.00444864	0.153895	-0.266887	0.790691	0.911262	0.0166205	0.128644	0.41251	0.681621	0.870283
RNF168	0.0537261	0.0298331	1.80089	0.0717207	0.26054	0.0972058	0.513301	3.01425	0.00409452	0.0899548	-0.204318	0.490224	-2.6007	0.0119845	0.178053
RNF169	0.0477759	0.0318488	1.50008	0.133592	0.363462	0.0585324	0.667726	1.67824	0.0997538	0.370661	-0.00621741	0.7026	-0.079567	0.936877	0.982874
RNF170	0.00644215	0.0273805	0.235283	0.813989	0.913358	0.0126551	0.638781	0.430012	0.669097	0.850241	-0.0335704	0.552837	-0.449493	0.65488	0.856176
RNF175	-0.0624522	0.0304298	-2.05234	0.0401368	0.187199	-0.0752014	0.742757	-2.36451	0.0221158	0.18524	0.0755609	0.66501	0.722095	0.473468	0.757533
RNF180	0.0639644	0.0388729	1.64547	0.0998722	0.309061	0.0807764	1.13118	1.92084	0.0606601	0.290024	-0.0347609	1.09877	-0.341108	0.734349	0.897081
RNF182	-0.0432513	0.0226835	-1.90673	0.0565557	0.227886	-0.0709512	0.187294	-2.45498	0.0185014	0.172392	0.00118854	0.148212	0.0324681	0.974219	0.993746
RNF185	-0.0386469	0.0257956	-1.4982	0.134083	0.364281	-0.0480457	0.30067	-1.60378	0.115577	0.394278	-0.0116965	0.271138	-0.230568	0.818524	0.937479
RNF187	-0.0214172	0.0339819	-0.630254	0.528528	0.739351	-0.0236151	0.321317	-0.573622	0.569408	0.794929	-0.0167178	0.231898	-0.27771	0.782312	0.921794
RNF19A	-0.0399352	0.0279431	-1.42916	0.152957	0.392242	-0.0312936	0.651228	-1.05342	0.297387	0.604955	-0.106296	0.647547	-1.29123	0.20214	0.535621
RNF19B	-0.0265171	0.0110529	-2.39911	0.016435	0.116477	-0.0273723	0.141406	-2.4035	0.0201214	0.179139	-0.0126452	0.133345	-0.275693	0.783942	0.922491
RNF2	-0.000875479	0.0191757	-0.0456557	0.963585	0.984377	-0.00108441	0.299363	-0.0516481	0.959022	0.984953	0.000175027	0.301351	0.00371767	0.997047	0.999383
RNF20	-0.0165171	0.014966	-1.10364	0.269748	0.526817	-0.00302578	0.24343	-0.189011	0.850875	0.941468	-0.110092	0.174303	-2.61127	0.0116615	0.176557
RNF207	-0.00613093	0.0135507	-0.452445	0.650949	0.822641	-0.00419791	0.159058	-0.295239	0.769076	0.903038	-0.0252642	0.133092	-0.564766	0.574743	0.815255
RNF208	0.0319474	0.0184674	1.72993	0.0836427	0.282114	0.0425734	0.26647	2.10805	0.0402356	0.243819	-0.0222882	0.194738	-0.488495	0.627183	0.840852
RNF212	0.0102361	0.0151069	0.67758	0.498038	0.716659	0.0105806	0.145808	0.679113	0.500305	0.750165	0.00482176	0.0993745	0.0780693	0.93821	0.983019
RNF212B	-0.0120037	0.00633279	-1.89549	0.0580273	0.231241	-0.00907397	0.036966	-1.3688	0.177389	0.484611	-0.0425911	0.0571004	-1.98842	0.0518573	0.309786
RNF213	-0.0990807	0.0321581	-3.08104	0.00206276	0.0372327	-0.074254	0.422889	-2.1341	0.0379859	0.236384	-0.244561	0.515113	-2.90362	0.00533786	0.13735
RNF214	-0.0795345	0.0318002	-2.50107	0.0123819	0.099308	-0.0897515	0.388149	-2.51297	0.0155508	0.161229	-0.0404466	0.3098	-0.578985	0.565034	0.809534
RNF215	-0.0290519	0.0145253	-2.00008	0.0454914	0.19974	-0.024594	0.253489	-1.5929	0.117701	0.398405	-0.0633769	0.230718	-1.47928	0.144892	0.465848
RNF216	0.0185201	0.0367114	0.504478	0.613926	0.799356	0.0372234	1.01551	0.940437	0.351669	0.645417	-0.0966227	1.0692	-0.983861	0.329583	0.654729
RNF217	-0.0133827	0.0322316	-0.415203	0.677993	0.838473	-0.0317317	0.520028	-0.901544	0.371768	0.659425	0.0819519	0.517402	1.02149	0.311589	0.639433
RNF217-AS1	0.00299685	0.0110451	0.271327	0.786139	0.898978	0.00198341	0.0772949	0.164948	0.869702	0.949358	0.00846901	0.05761	0.303099	0.763073	0.912339
RNF219	-0.00517692	0.015919	-0.325204	0.745027	0.877139	0.0037613	0.207928	0.22158	0.825574	0.929494	-0.070393	0.235647	-1.53522	0.130584	0.445418
RNF219-AS1	0.00142996	0.00793763	0.180149	0.857036	0.932882	0.00204042	0.0518913	0.254162	0.800448	0.915301	-0.0252172	0.0474341	-0.475437	0.637459	0.845992
RNF220	0.00663953	0.0214453	0.309603	0.756863	0.883225	0.000278555	0.295614	0.0114521	0.99091	0.997378	0.0288475	0.199148	0.634732	0.528291	0.787155
RNF24	-0.0724131	0.0420129	-1.72359	0.0847813	0.283833	-0.0592567	1.12255	-1.26704	0.21121	0.519639	-0.127423	1.05832	-1.33244	0.188325	0.520387
RNF25	-0.0145332	0.0112984	-1.2863	0.198337	0.45049	-0.0159784	0.10486	-1.32083	0.192776	0.500612	-0.00466201	0.0590924	-0.147461	0.883428	0.962619
RNF34	-0.0483386	0.0234141	-2.06451	0.0389691	0.183902	-0.0370492	0.506095	-1.48966	0.142808	0.435896	-0.136324	0.46121	-1.96341	0.0547702	0.315092
RNF38	-0.122169	0.0323861	-3.77226	0.000161775	0.00841814	-0.124457	0.831311	-3.56805	0.000823722	0.0466808	-0.107867	0.719459	-1.23699	0.221457	0.555533
RNF4	-0.0279595	0.0191779	-1.4579	0.144868	0.381172	-0.0309807	0.362729	-1.53559	0.131157	0.420459	0.000357584	0.362313	0.00578933	0.995402	0.998427
RNF40	-0.0183054	0.0128541	-1.42409	0.154421	0.394038	-0.0178852	0.209028	-1.31769	0.193817	0.501848	-0.0219598	0.157926	-0.548643	0.585518	0.820357
RNF41	-0.039441	0.0197196	-2.0001	0.04549	0.19974	-0.035815	0.270757	-1.65977	0.103435	0.375878	-0.057809	0.278969	-1.19031	0.239147	0.571971
RNF44	0.0193614	0.0135844	1.42527	0.15408	0.393528	0.0123872	0.195946	0.874909	0.385949	0.671186	0.100203	0.191572	2.07875	0.0424184	0.286442
RNF5	-0.0179984	0.00829817	-2.16896	0.0300858	0.16031	-0.0161869	0.045817	-1.7827	0.0810974	0.334549	-0.0271792	0.0589427	-1.32962	0.189249	0.521213
RNF6	-0.000366028	0.0175587	-0.0208459	0.983369	0.992621	-0.00114081	0.171614	-0.0618988	0.950899	0.982566	0.00724935	0.152666	0.125462	0.900734	0.969311
RNF7	-0.027823	0.0286172	-0.972246	0.330928	0.585255	-0.0525407	0.172499	-1.4212	0.163614	0.464886	0.00913134	0.180066	0.202007	0.840672	0.946792
RNF8	-0.0775643	0.0231409	-3.35182	0.000802809	0.0218727	-0.0706791	0.274987	-2.69829	0.00959274	0.130822	-0.102043	0.240757	-2.06608	0.0436449	0.289421
RNFT1	-0.0331383	0.0140313	-2.36174	0.0181893	0.122026	-0.031871	0.188101	-2.21358	0.0316084	0.216001	-0.0570793	0.177379	-0.912134	0.366581	0.684679
RNFT2	-0.0200212	0.0265805	-0.753229	0.451313	0.683298	-0.0184186	0.487705	-0.635665	0.527992	0.768043	-0.0285311	0.435282	-0.4273	0.670864	0.864289
RNGTT	-0.113477	0.0419866	-2.70269	0.00687817	0.0720368	-0.0870661	1.17702	-1.89447	0.0641529	0.29906	-0.246777	1.1475	-2.3901	0.0203724	0.211069
RNH1	-0.0751047	0.0175341	-4.28336	1.84094e-05	0.00221527	-0.0665058	0.23569	-3.42912	0.00124728	0.0540894	-0.113586	0.192497	-2.7685	0.00770623	0.15627
RNLS	0.00761875	0.0514566	0.148062	0.882294	0.946712	-0.0491945	1.24788	-0.840968	0.404506	0.685191	0.201927	1.10634	1.86654	0.0674146	0.341367
RNMT	-0.0527591	0.0366927	-1.43786	0.150473	0.38896	-0.0351169	1.00142	-0.89827	0.373494	0.661065	-0.183279	0.919591	-1.72362	0.0905142	0.383292
RNPC3	0.164512	0.0374307	4.39509	1.10725e-05	0.00174551	0.179374	1.36711	4.48039	4.56194e-05	0.0119813	0.0613077	1.30594	0.581125	0.56358	0.808554
RNPEP	-0.0170662	0.0183337	-0.930865	0.351924	0.605695	-0.0210233	0.269837	-1.09895	0.277234	0.588115	0.0274946	0.282397	0.428288	0.67015	0.863827
RNPEPL1	-0.0322495	0.0129189	-2.4963	0.0125496	0.0998438	-0.0339632	0.222236	-2.36775	0.0219437	0.184863	-0.0248885	0.127014	-0.837179	0.406191	0.714531
RNPS1	-0.0871866	0.0383995	-2.27052	0.0231763	0.138865	-0.0518761	0.895555	-1.23246	0.223738	0.533427	-0.262386	0.780426	-2.79854	0.00710831	0.148759
ROBO1	0.0810786	0.0607053	1.33561	0.181677	0.431991	0.0419911	1.04438	0.632242	0.530493	0.770121	0.27949	0.802615	1.86779	0.0690165	0.344694
ROBO2	-0.0820771	0.10669	-0.769307	0.441711	0.676357	-0.127282	3.12011	-1.08187	0.285978	0.596098	0.127198	2.79625	0.502486	0.618171	0.835707
ROBO3	-0.0794992	0.0512603	-1.55089	0.120928	0.344091	-0.0521913	1.06549	-0.92948	0.357292	0.648987	-0.216092	1.24863	-1.72072	0.0910423	0.384401
ROCK1	0.0376313	0.0406107	0.926635	0.354116	0.608196	0.0128362	0.965716	0.286868	0.775439	0.906614	0.153487	0.885506	1.58688	0.118395	0.427407
ROCK2	0.105449	0.0376392	2.80158	0.00508525	0.0610653	0.114268	1.66407	2.85546	0.00631462	0.109067	0.0378011	1.50766	0.341051	0.734392	0.897081
ROGDI	-0.0203793	0.0263012	-0.774842	0.438433	0.674584	-0.0246463	0.468236	-0.866184	0.390667	0.67472	0.00466351	0.262323	0.0676534	0.946327	0.986357
ROPN1L	-0.000752576	0.0057646	-0.130551	0.89613	0.952241	-0.0013032	0.0326448	-0.203701	0.839442	0.937346	0.00162403	0.022833	0.122187	0.903206	0.969311
ROR1	0.0481823	0.0541685	0.88949	0.37374	0.622828	0.11975	1.7972	1.971	0.0544624	0.276645	-0.229215	1.65031	-1.91629	0.0606412	0.327576
ROR2	0.0147549	0.0108132	1.36452	0.172405	0.419794	0.0183903	0.0858137	1.53576	0.131166	0.420459	-0.00130495	0.0436798	-0.0518483	0.958859	0.989171
RORA	-0.0185539	0.0577993	-0.321006	0.748206	0.878918	-0.00610637	4.71049	-0.100355	0.920477	0.969862	-0.133535	4.33946	-0.722072	0.473374	0.757533
RORA-AS1	-0.0432705	0.0377029	-1.14767	0.251105	0.507038	-0.0111927	0.307929	-0.26988	0.788649	0.910616	-0.196046	0.416114	-2.16607	0.0351812	0.263632
RORB	0.0192628	0.0194499	0.990381	0.321988	0.577668	0.0423976	0.247095	1.98462	0.052877	0.274258	-0.0928267	0.131544	-1.97406	0.0541865	0.313665
RORB-AS1	0.00328772	0.00443766	0.740867	0.458774	0.688542	0.0026459	0.0182685	0.589573	0.558222	0.788409	0.0315164	0.00709931	1.05891	0.296732	0.628019
RP9	0.0019262	0.0138856	0.138719	0.889672	0.9503	-0.00497944	0.128879	-0.330565	0.742408	0.889303	0.0409741	0.160899	1.1439	0.257724	0.589666
RPA1	0.0108725	0.0165352	0.657535	0.510837	0.725515	0.00976559	0.259233	0.548585	0.585815	0.804	0.0178336	0.212453	0.399486	0.691115	0.875221
RPA2	0.00600381	0.0128251	0.468129	0.639692	0.814503	0.00665012	0.160325	0.5033	0.617039	0.823058	-0.00452099	0.158555	-0.0847899	0.932778	0.981103
RPA3	-0.0310436	0.0121345	-2.5583	0.0105186	0.0916373	-0.0311626	0.109816	-2.52614	0.0148604	0.158155	-0.0274906	0.251964	-0.407901	0.685058	0.872489
RPAIN	-0.103127	0.0287771	-3.58366	0.000338819	0.0132679	-0.0863852	0.40995	-2.80503	0.00722632	0.114394	-0.218367	0.458004	-2.70263	0.00918271	0.167352
RPAP1	-0.0394809	0.0124677	-3.16666	0.001542	0.0314996	-0.0402007	0.141925	-2.99854	0.00427628	0.0925255	-0.0348758	0.122768	-1.02851	0.308306	0.637569
RPAP2	0.0245784	0.0446927	0.549942	0.582359	0.779629	0.0528685	1.29552	1.09409	0.279335	0.589588	-0.142831	1.30741	-1.21509	0.229632	0.564039
RPAP3	-0.0139319	0.0175219	-0.795113	0.426548	0.664718	-0.0263384	0.288691	-1.42826	0.159647	0.46038	0.101313	0.383285	1.80258	0.0770507	0.359608
RPE	-0.0192195	0.0427909	-0.44915	0.653323	0.824379	-0.00287279	0.763079	-0.0626579	0.950297	0.982297	-0.129646	1.02949	-1.08795	0.281474	0.612618
RPF1	-0.0285322	0.0099333	-2.87238	0.00407392	0.054032	-0.0288655	0.0993928	-2.68167	0.00999331	0.132169	-0.0266194	0.0875632	-1.03232	0.306537	0.636433
RPF2	-0.0249267	0.0150504	-1.65621	0.0976788	0.305048	-0.0148299	0.230994	-0.94199	0.350881	0.64462	-0.132148	0.243845	-2.57586	0.0127764	0.180431
RPGR	0.0120947	0.0163617	0.739211	0.459779	0.68934	0.00678887	0.268197	0.388855	0.699091	0.868396	0.050383	0.225245	1.07429	0.287483	0.619938
RPGRIP1L	-0.0523987	0.0261307	-2.00525	0.0449363	0.198345	-0.0379846	0.542963	-1.33551	0.187964	0.495204	-0.130425	0.562897	-1.97093	0.0538804	0.313249
RPH3A	-0.0695635	0.0539301	-1.28988	0.197091	0.448835	-0.070199	2.29279	-1.1679	0.248574	0.560364	-0.0669394	2.08997	-0.548066	0.585911	0.820716
RPH3AL	-0.00631156	0.0105784	-0.596645	0.550745	0.757386	-0.00112753	0.0822103	-0.100595	0.920288	0.969802	-0.0485687	0.124066	-1.51772	0.134933	0.451157
RPIA	-0.0224522	0.014218	-1.57914	0.114304	0.333614	-0.0261962	0.20835	-1.76267	0.0842759	0.341836	0.0179886	0.209395	0.368287	0.714103	0.886892
RPL10	-0.145029	0.0409935	-3.53785	0.000403399	0.014841	-0.106946	0.545493	-2.34501	0.0235211	0.189547	-0.305265	0.481781	-3.26322	0.00197323	0.100418
RPL10A	-0.0519738	0.0286601	-1.81346	0.0697613	0.25706	-0.0786261	0.290458	-2.28356	0.0274501	0.20163	0.0081503	0.214036	0.157602	0.87536	0.959498
RPL11	-0.0611081	0.0266814	-2.29028	0.0220049	0.135203	-0.0484895	0.290086	-1.71156	0.0935607	0.360276	-0.160123	0.366334	-2.01768	0.0487943	0.301842
RPL12	-0.0190029	0.0104173	-1.82417	0.0681269	0.254035	-0.018292	0.102479	-1.55702	0.125988	0.412557	-0.0216186	0.0791	-0.959374	0.341658	0.664447
RPL13	-0.18939	0.0431735	-4.38672	1.15071e-05	0.00174551	-0.187559	0.750155	-3.95846	0.0002492	0.0260666	-0.198347	0.54341	-1.89281	0.0644326	0.335746
RPL13A	-0.0162985	0.0176829	-0.921706	0.356682	0.610219	-0.0231844	0.268836	-1.24018	0.220895	0.531447	0.0422199	0.200039	0.774711	0.441937	0.737114
RPL14	-0.0825215	0.0385874	-2.13856	0.0324712	0.16688	-0.0933434	0.638103	-2.16526	0.0353702	0.227776	-0.0389066	0.490783	-0.449556	0.654841	0.856176
RPL15	-0.0575261	0.0476121	-1.20822	0.226961	0.481859	-0.0623759	0.736779	-1.09656	0.278857	0.588848	-0.0461778	0.503294	-0.530694	0.597813	0.824786
RPL18	-0.0238784	0.0253848	-0.94066	0.346879	0.599693	-0.0278118	0.288051	-1.01236	0.316478	0.620498	-0.000908023	0.368199	-0.0136772	0.989138	0.997199
RPL19	-0.0379531	0.0325146	-1.16726	0.243104	0.50045	-0.0367904	0.338669	-1.04652	0.300966	0.609421	-0.0448334	0.35397	-0.524276	0.602502	0.827008
RPL21	-0.0382952	0.014613	-2.62063	0.00877671	0.0824297	-0.0363266	0.160236	-2.36071	0.0223194	0.18539	-0.0563757	0.181975	-1.20891	0.23198	0.56604
RPL22	-0.0509862	0.0196742	-2.59153	0.00955514	0.0864743	-0.046163	0.246438	-2.19443	0.0330408	0.220577	-0.0846509	0.27041	-1.52315	0.133572	0.450211
RPL23	-0.0661883	0.0253437	-2.61162	0.00901132	0.0833457	-0.0563314	0.205195	-1.84426	0.0725085	0.317105	-0.0879713	0.211528	-1.93742	0.0579459	0.321978
RPL23A	-0.0264457	0.0184616	-1.43247	0.152009	0.391006	-0.0301878	0.189551	-1.48173	0.144949	0.437686	-0.00926616	0.189897	-0.212272	0.832696	0.943667
RPL24	0.00774037	0.0157538	0.491334	0.62319	0.804728	0.0192109	0.209569	1.12677	0.265399	0.576279	-0.0592369	0.189316	-1.43784	0.156266	0.481253
RPL27	-0.0313765	0.0138656	-2.2629	0.0236417	0.140488	-0.0338205	0.159987	-2.3463	0.0231068	0.18778	-0.00110286	0.207409	-0.021739	0.982736	0.996359
RPL27A	-0.019775	0.0199231	-0.992568	0.320921	0.577014	-0.0120055	0.278134	-0.579826	0.564725	0.791697	-0.116808	0.279484	-1.59635	0.116795	0.425219
RPL28	-0.040324	0.0312161	-1.29177	0.196437	0.44829	-0.00794863	0.428534	-0.230528	0.818662	0.925733	-0.187444	0.390882	-2.5502	0.0136438	0.184623
RPL29	-0.10079	0.0355329	-2.83653	0.00456068	0.0569568	-0.118569	0.424462	-2.94637	0.00509909	0.0992005	-0.037889	0.278237	-0.500556	0.61898	0.836099
RPL3	-0.0467084	0.0191374	-2.44069	0.0146594	0.108904	-0.055918	0.221054	-2.65235	0.0107808	0.136753	-0.00359279	0.200101	-0.0787611	0.937515	0.982874
RPL30	-0.0979059	0.0247859	-3.95006	7.81325e-05	0.00539059	-0.0865359	0.339123	-3.26343	0.00202399	0.0646934	-0.176567	0.398549	-2.53156	0.0143072	0.186965
RPL31	0.00156473	0.021778	0.0718492	0.942722	0.974875	0.0126102	0.317728	0.554505	0.581789	0.801915	-0.120591	0.405384	-1.59454	0.116668	0.424981
RPL32	-0.0536527	0.0308641	-1.73836	0.0821482	0.279522	-0.0495707	0.411999	-1.48269	0.144682	0.437686	-0.0771941	0.446328	-0.961455	0.34062	0.663437
RPL34	-0.0530787	0.0210754	-2.51852	0.011785	0.096966	-0.0426508	0.323173	-1.85985	0.0689966	0.30968	-0.109755	0.214884	-2.05292	0.0449516	0.292396
RPL34-AS1	0.0266819	0.0143236	1.8628	0.062491	0.241009	0.0226471	0.194831	1.49454	0.141532	0.434589	0.0605316	0.159491	1.37914	0.173551	0.503229
RPL35	-0.0216736	0.0173111	-1.25201	0.210568	0.465101	-0.0290758	0.233189	-1.58142	0.120302	0.403194	0.0361456	0.172591	0.703423	0.484876	0.7644
RPL35A	-0.0414588	0.0237933	-1.74246	0.0814287	0.277974	-0.0300211	0.283318	-1.19939	0.23622	0.546149	-0.148686	0.320863	-1.9401	0.0579262	0.321978
RPL36	-0.024535	0.0174925	-1.4026	0.160736	0.403745	-0.0271687	0.242486	-1.45833	0.151216	0.446004	-0.00492206	0.197585	-0.096816	0.923232	0.977269
RPL36AL	-0.0451377	0.018357	-2.45888	0.0139371	0.106179	-0.0457267	0.180674	-2.39103	0.0207411	0.180349	-0.0382357	0.199743	-0.584066	0.562056	0.80747
RPL37	-0.061368	0.0257178	-2.38621	0.017023	0.118464	-0.0615439	0.498105	-2.25377	0.0287805	0.205809	-0.0599873	0.563578	-0.784155	0.436384	0.734428
RPL37A	0.121137	0.0440806	2.74808	0.00599461	0.0667146	0.165971	0.809153	3.24291	0.00217792	0.0668505	-0.00768301	0.716458	-0.0885621	0.929758	0.979649
RPL38	-0.0240317	0.0175709	-1.3677	0.171407	0.418801	-0.0211033	0.181145	-1.11992	0.268283	0.579182	-0.0435395	0.214055	-0.89522	0.374653	0.688732
RPL4	-0.0168862	0.0263225	-0.641514	0.521189	0.733972	-0.0232988	0.315029	-0.757605	0.452524	0.718251	0.000683298	0.266677	0.0134232	0.98934	0.997199
RPL41	-0.0720774	0.0239911	-3.00434	0.00266159	0.0430626	-0.0658976	0.263217	-2.65835	0.0106149	0.135337	-0.163476	0.432346	-1.7148	0.0928607	0.387122
RPL5	-0.118206	0.0293675	-4.02506	5.696e-05	0.00427274	-0.118702	0.410956	-3.70674	0.00054027	0.0375101	-0.115585	0.457243	-1.56931	0.122433	0.434515
RPL6	-0.103655	0.0373194	-2.77751	0.00547773	0.0633848	-0.10193	0.429193	-2.48403	0.0168566	0.165937	-0.11191	0.491578	-1.24675	0.21798	0.551618
RPL7	-0.0518363	0.0220939	-2.34619	0.0189666	0.124349	-0.0372326	0.271338	-1.5213	0.134699	0.425382	-0.116145	0.223468	-2.26146	0.0277922	0.242458
RPL7A	-0.0626178	0.0292443	-2.1412	0.032258	0.166161	-0.0797124	0.293395	-2.4597	0.0178957	0.170629	0.0123506	0.359765	0.181985	0.856278	0.952365
RPL7L1	-0.024779	0.0282685	-0.876558	0.380727	0.628488	-0.0312251	0.385984	-0.988446	0.327855	0.629584	0.00112891	0.367908	0.0178255	0.985844	0.997139
RPL8	-0.0734405	0.0300658	-2.44266	0.0145795	0.108468	-0.0651438	0.345309	-1.95379	0.0568377	0.281051	-0.109541	0.322182	-1.575	0.121113	0.432555
RPLP0	-0.0473814	0.0188642	-2.51171	0.0120149	0.0980201	-0.0408417	0.239923	-2.03486	0.047368	0.260659	-0.0969119	0.223721	-1.75449	0.0850343	0.372513
RPLP1	-0.0595735	0.0297139	-2.0049	0.0449735	0.198345	-0.0455938	0.309577	-1.34599	0.185209	0.492708	-0.106236	0.327701	-1.71662	0.0917956	0.385718
RPLP2	-0.0400278	0.0219046	-1.82736	0.0676451	0.252647	-0.0355459	0.267454	-1.51178	0.1371	0.428662	-0.0694731	0.281836	-1.15275	0.254103	0.58677
RPN1	-0.0313541	0.021805	-1.43793	0.150453	0.38896	-0.0154563	0.305641	-0.648313	0.51985	0.762023	-0.112692	0.254035	-2.08975	0.0413778	0.28217
RPN2	-0.0126844	0.0142416	-0.890663	0.37311	0.622048	-0.00211154	0.223697	-0.140661	0.888722	0.957136	-0.107893	0.185409	-2.39512	0.0201227	0.210803
RPP14	-0.0144591	0.0147878	-0.977771	0.328188	0.582459	-0.00952534	0.198218	-0.585058	0.561229	0.789904	-0.0377153	0.116315	-1.06698	0.290742	0.622403
RPP30	0.00376292	0.0160616	0.23428	0.814768	0.913451	0.00166887	0.21438	0.0989222	0.921609	0.969973	0.0240416	0.197775	0.457939	0.648839	0.852567
RPP38	-0.0332489	0.0292907	-1.13513	0.256319	0.512994	-0.0270939	0.305061	-0.860616	0.393993	0.67652	-0.0729033	0.474562	-0.912333	0.365659	0.684397
RPRD1A	-0.0404447	0.0380535	-1.06284	0.287856	0.545312	-0.0389414	1.13751	-0.949017	0.347332	0.642685	-0.0496816	0.992557	-0.488445	0.627218	0.840852
RPRD1B	-0.0414113	0.018426	-2.24744	0.0246118	0.143449	-0.0490529	0.315297	-2.54221	0.0142723	0.154285	0.037701	0.346614	0.607255	0.546234	0.798373
RPRD2	0.0238192	0.0454958	0.523546	0.600595	0.791515	0.018016	1.54186	0.371877	0.711609	0.875016	0.0671574	1.50258	0.507259	0.614044	0.833795
RPRML	-0.0286877	0.0137808	-2.08172	0.0373685	0.181135	-0.0284947	0.139891	-2.01564	0.0494136	0.265479	-0.0323765	0.19668	-0.523895	0.602773	0.827019
RPS10-NUDT3	-0.0654619	0.0296768	-2.20582	0.0273963	0.151354	-0.0234547	0.192479	-0.578635	0.566347	0.792717	-0.113992	0.184048	-2.61641	0.0115073	0.175141
RPS11	-0.00340277	0.0179771	-0.189283	0.849871	0.930324	-0.00209504	0.240163	-0.104999	0.916811	0.968523	-0.00904181	0.171268	-0.218224	0.828079	0.942274
RPS12	-0.047416	0.0162176	-2.92374	0.00345852	0.0494465	-0.0423014	0.173791	-2.38164	0.0212189	0.182938	-0.0730572	0.164278	-1.83703	0.0717252	0.349483
RPS13	-0.0353455	0.0220702	-1.6015	0.109265	0.324565	-0.0394745	0.176287	-1.68938	0.0982143	0.368375	-0.00119261	0.251913	-0.0177467	0.98591	0.997139
RPS14	-0.033628	0.0276211	-1.21747	0.223424	0.479027	-0.0272541	0.36252	-0.915525	0.36446	0.654392	-0.0730804	0.396687	-0.986742	0.328182	0.653815
RPS15	-0.0445206	0.0383318	-1.16145	0.245459	0.502933	-0.0662784	0.493141	-1.55154	0.127789	0.41563	0.0454112	0.414712	0.522884	0.60332	0.827019
RPS15A	-0.0235324	0.0130402	-1.80461	0.0711363	0.259399	-0.0404078	0.123059	-2.70898	0.00933504	0.129669	0.031181	0.0951309	1.16094	0.250786	0.583213
RPS16	-0.0385719	0.0179111	-2.15353	0.0312774	0.163711	-0.0323201	0.218356	-1.68092	0.0992289	0.369881	-0.0795899	0.149414	-1.61602	0.112379	0.418641
RPS18	-0.016181	0.0148858	-1.08701	0.277032	0.534626	-0.0178386	0.174205	-1.11418	0.27071	0.581426	-0.00561117	0.125705	-0.138791	0.890142	0.965442
RPS19	-0.0393499	0.0240582	-1.63561	0.101921	0.312543	-0.0354449	0.333073	-1.34894	0.183641	0.490672	-0.0595956	0.251044	-0.996087	0.323663	0.648821
RPS19BP1	-0.0352943	0.0136877	-2.57855	0.00992166	0.0885742	-0.0353676	0.14133	-2.35854	0.0224363	0.185445	-0.0349278	0.12007	-1.04228	0.301939	0.631885
RPS2	-0.0495603	0.0251624	-1.96962	0.0488822	0.208757	-0.0463668	0.319015	-1.64936	0.105557	0.37953	-0.0624277	0.234043	-1.1063	0.273515	0.604706
RPS20	-0.0128324	0.0215105	-0.596567	0.550796	0.757386	-0.0259159	0.324116	-1.11886	0.268729	0.579481	0.0691786	0.286724	1.1929	0.238136	0.570855
RPS21	-0.0113308	0.00870823	-1.30116	0.193205	0.444897	-0.0111964	0.0915653	-1.20697	0.233315	0.543041	-0.0123276	0.0672183	-0.487846	0.627639	0.841124
RPS23	-0.0903596	0.0321369	-2.81171	0.00492788	0.0598809	-0.0903769	0.336725	-2.47069	0.0174711	0.169024	-0.0903009	0.34997	-1.34217	0.185173	0.51674
RPS24	-0.0219987	0.0239256	-0.919462	0.357854	0.611384	-0.0196561	0.387925	-0.787695	0.43472	0.70662	-0.0486766	0.493267	-0.578033	0.565651	0.809761
RPS25	-0.0280033	0.0266512	-1.05074	0.29338	0.551392	-0.013082	0.250567	-0.453158	0.652637	0.841399	-0.114092	0.28418	-1.64536	0.105924	0.407878
RPS26	-0.0161816	0.00723937	-2.23522	0.0254028	0.145274	-0.0122525	0.0575305	-1.64632	0.106183	0.38001	-0.0852856	0.100996	-2.73251	0.00848335	0.161184
RPS27	-0.00989199	0.0147885	-0.668899	0.50356	0.72003	-0.0103384	0.14703	-0.579534	0.56501	0.79178	-0.00891112	0.0982318	-0.336999	0.737427	0.898698
RPS27A	-0.0481091	0.0307805	-1.56298	0.118058	0.339234	-0.0519677	0.360154	-1.57295	0.122478	0.407069	-0.0227402	0.309263	-0.268433	0.789583	0.925358
RPS27L	-0.0252814	0.0192362	-1.31426	0.188759	0.440348	-0.0183269	0.223921	-0.867444	0.389984	0.674144	-0.0589934	0.246183	-1.26824	0.210169	0.544854
RPS28	-0.0137962	0.0164568	-0.838327	0.401847	0.647078	-0.00530307	0.205454	-0.297617	0.76727	0.902401	-0.0630815	0.158841	-1.46963	0.147481	0.470097
RPS29	0.0474406	0.02142	2.21478	0.0267751	0.149534	0.0547219	0.358108	2.39601	0.0204914	0.179589	-0.00576392	0.347089	-0.0933631	0.925962	0.978354
RPS3	-0.0340876	0.0317233	-1.07453	0.282586	0.540738	-0.0239238	0.541574	-0.682618	0.498106	0.749046	-0.0801763	0.464318	-1.0743	0.287479	0.619938
RPS3A	-0.0365769	0.0127984	-2.85792	0.00426424	0.055129	-0.0256657	0.124985	-1.86775	0.0678651	0.307959	-0.107981	0.105894	-3.07176	0.00334182	0.114649
RPS4X	-0.0348245	0.0249901	-1.39353	0.163459	0.407484	-0.0255173	0.260776	-0.934606	0.354839	0.647485	-0.0828869	0.279416	-1.33594	0.187187	0.519437
RPS4Y1	-0.0349327	0.0288542	-1.21066	0.226025	0.480997	0.00465349	0.222831	0.130328	0.896979	0.961574	-0.109442	0.248373	-2.23414	0.0296463	0.248187
RPS5	-0.023734	0.0163938	-1.44774	0.147689	0.384588	-0.0275872	0.164671	-1.47578	0.146551	0.439043	-0.0108992	0.119355	-0.319466	0.750609	0.906375
RPS6	-0.0273245	0.0180623	-1.51279	0.130333	0.358648	-0.025628	0.222327	-1.33521	0.188061	0.495204	-0.0404516	0.20489	-0.757639	0.451969	0.74439
RPS6KA2	-0.00944294	0.048915	-0.193048	0.846921	0.929562	0.0100636	2.34797	0.191843	0.848669	0.940469	-0.139407	2.15842	-1.02957	0.307815	0.637569
RPS6KA3	-0.0715008	0.040996	-1.74409	0.0811433	0.277656	-0.0585451	1.47725	-1.30746	0.19724	0.505108	-0.138629	1.33865	-1.3601	0.179466	0.510974
RPS6KA4	0.0305899	0.018245	1.67662	0.0936168	0.29962	0.0287808	0.219159	1.44933	0.153701	0.450348	0.0403879	0.160944	0.873925	0.386039	0.699973
RPS6KA5	0.0163046	0.038968	0.418408	0.675649	0.837007	0.039603	0.777564	0.923593	0.360285	0.651328	-0.0942112	0.636325	-1.0088	0.31758	0.643741
RPS6KA6	0.0241675	0.0261909	0.922741	0.356142	0.610115	0.0557185	0.632465	1.92863	0.0596592	0.287267	-0.121401	0.567184	-1.95635	0.0556183	0.316816
RPS6KB1	-0.0457454	0.0276134	-1.65663	0.0975935	0.30495	-0.0109419	0.50973	-0.361418	0.719361	0.877911	-0.217985	0.471963	-3.23659	0.00207158	0.101106
RPS6KB2	-0.0286757	0.0122945	-2.33239	0.0196801	0.127535	-0.0358375	0.178346	-2.63242	0.0113479	0.140267	0.00299354	0.106551	0.104567	0.917108	0.973635
RPS6KC1	-0.0228314	0.0474463	-0.481205	0.630371	0.809116	0.0187588	2.47693	0.371208	0.712105	0.875248	-0.332256	2.24818	-2.41048	0.0193756	0.208458
RPS6KL1	-0.087134	0.026325	-3.30993	0.000933187	0.023956	-0.0891878	0.377322	-3.01964	0.00403384	0.0891301	-0.0791985	0.316818	-1.36415	0.178193	0.509274
RPS7	-0.0613666	0.0221464	-2.77095	0.00558936	0.0639924	-0.0528889	0.303197	-2.24175	0.0296016	0.209235	-0.124225	0.295227	-1.9337	0.0584126	0.323172
RPS8	-0.0628733	0.0278677	-2.25614	0.0240621	0.141297	-0.0534618	0.395349	-1.82936	0.0735165	0.318663	-0.157239	0.507194	-1.69917	0.0952579	0.390913
RPS9	-0.0532882	0.0226821	-2.34935	0.0188063	0.124001	-0.0449043	0.306344	-1.8283	0.073678	0.318969	-0.101889	0.230937	-1.72301	0.0906668	0.383657
RPSA	-0.0266875	0.0280609	-0.951054	0.341577	0.595158	-0.0297759	0.355612	-0.941965	0.350962	0.64462	-0.0152056	0.299884	-0.24948	0.803939	0.93272
RPTOR	0.0892432	0.0439784	2.02925	0.0424329	0.19291	0.0944706	1.24907	1.93832	0.0584352	0.285129	0.0663348	1.22746	0.650151	0.518359	0.781325
RPUSD1	-0.000537775	0.00802253	-0.067033	0.946555	0.977002	0.0025184	0.0726957	0.274987	0.784498	0.909725	-0.0106186	0.0341576	-0.638407	0.525915	0.78569
RPUSD3	-0.00953459	0.0134599	-0.708368	0.478717	0.702953	-0.00164245	0.158262	-0.113441	0.910151	0.966135	-0.0597791	0.178429	-1.63636	0.107596	0.410348
RPUSD4	-0.0167274	0.0105114	-1.59136	0.111529	0.328754	-0.0179636	0.105192	-1.62136	0.111446	0.386398	-0.00558871	0.0837565	-0.168043	0.867209	0.955383
RRAGA	-0.0234333	0.0250929	-0.933862	0.350375	0.604109	-0.0155561	0.197992	-0.571315	0.570824	0.796094	-0.06782	0.157965	-1.04928	0.30025	0.63029
RRAGB	-0.0475317	0.0309889	-1.53383	0.125072	0.351158	-0.0382563	0.557002	-1.11488	0.270415	0.581055	-0.0885482	0.557903	-1.22713	0.225111	0.559003
RRAGC	-0.00646305	0.0135603	-0.476615	0.633636	0.810965	-0.0128832	0.139321	-0.879501	0.383481	0.668906	0.0320013	0.0945973	0.892531	0.37632	0.690478
RRAGD	-0.0192532	0.0184939	-1.04105	0.297851	0.555988	-0.0306477	0.270876	-1.52446	0.133908	0.424293	0.0434618	0.28038	0.921486	0.360906	0.680398
RRAS2	-0.0922362	0.0376832	-2.44767	0.0143782	0.107855	-0.0925077	0.862614	-2.2746	0.0274045	0.20163	-0.0905885	0.810279	-0.904206	0.369913	0.686133
RRBP1	-0.00971598	0.00992127	-0.979308	0.327428	0.582094	-0.00255796	0.128135	-0.247612	0.805483	0.918571	-0.0947215	0.143647	-2.66071	0.0102529	0.169222
RRH	-0.0209362	0.0123184	-1.69958	0.0892096	0.292207	-0.0175463	0.131389	-1.31137	0.195928	0.503703	-0.0397896	0.128434	-1.26098	0.21275	0.547831
RRM1	0.0224455	0.0106835	2.10095	0.0356454	0.17561	0.0219536	0.15635	1.98546	0.0527814	0.27413	0.0293565	0.155059	0.708339	0.481789	0.763566
RRM2B	-0.0126709	0.0126306	-1.00318	0.315772	0.572204	-0.0207437	0.165159	-1.56227	0.124748	0.410707	0.0641255	0.166256	1.56582	0.123247	0.435931
RRN3	-0.0378959	0.0151519	-2.50106	0.0123821	0.099308	-0.0352672	0.254233	-2.18098	0.0340803	0.224534	-0.0568146	0.251944	-1.30968	0.195864	0.529764
RRNAD1	0.00573632	0.0100531	0.570603	0.568269	0.769114	0.0111644	0.0945008	1.04278	0.302236	0.609962	-0.0347127	0.094282	-1.18772	0.240154	0.572604
RRP1	0.00887112	0.0105532	0.840612	0.400565	0.646003	0.0157917	0.154294	1.39898	0.168202	0.471554	-0.0391508	0.0854703	-1.31666	0.193528	0.526359
RRP12	0.0150244	0.021783	0.689728	0.490365	0.711714	0.0176433	0.475998	0.763839	0.448675	0.715529	-0.00602813	0.404201	-0.092049	0.927001	0.978501
RRP15	0.0188563	0.0258938	0.728217	0.466481	0.693566	0.035747	0.392969	1.30762	0.197186	0.505108	-0.12852	0.444816	-1.59156	0.117337	0.425796
RRP1B	-0.0327948	0.0308733	-1.06224	0.288127	0.545432	-0.0696327	0.341583	-1.93818	0.0590158	0.285828	0.0712183	0.296231	1.17971	0.2433	0.574996
RRP36	-0.0443679	0.0164842	-2.69154	0.00711227	0.0730969	-0.0394113	0.23571	-2.278	0.027186	0.201539	-0.093184	0.168299	-1.71627	0.0923007	0.385766
RRP7A	-0.0182084	0.01673	-1.08837	0.276432	0.533954	-0.0135716	0.173608	-0.756471	0.453038	0.718551	-0.0491282	0.202317	-1.06044	0.293678	0.625358
RRP8	-0.0146606	0.00841292	-1.74263	0.0813979	0.277974	-0.0158026	0.069386	-1.82166	0.0746971	0.32125	0.00339732	0.13604	0.0984843	0.921913	0.976611
RSAD1	0.0268967	0.0262554	1.02443	0.305634	0.562032	0.0506203	0.315865	1.71034	0.0937509	0.360751	-0.0607369	0.213659	-1.06774	0.290459	0.622059
RSAD2	-0.0277729	0.029422	-0.943951	0.345195	0.598213	-0.0247376	0.393744	-0.719951	0.475114	0.73421	-0.0361154	0.326703	-0.634008	0.528759	0.787752
RSBN1	0.0191104	0.0259491	0.736456	0.461453	0.690148	0.0404948	0.480501	1.39433	0.169593	0.473612	-0.0655374	0.430149	-1.13422	0.261727	0.594469
RSBN1L	-0.0702555	0.0346471	-2.02775	0.0425862	0.193151	-0.0686106	0.710904	-1.83469	0.0727087	0.317105	-0.0802251	0.765489	-0.871395	0.387406	0.701117
RSF1	-0.00351067	0.0392774	-0.0893815	0.928779	0.967995	-0.0216283	1.36903	-0.505614	0.615425	0.822845	0.0938433	1.23813	0.946398	0.348172	0.668895
RSL1D1	0.00569571	0.0152883	0.372553	0.709481	0.856694	0.00456577	0.20406	0.283574	0.777947	0.907629	0.0160514	0.140746	0.329309	0.743352	0.901354
RSL24D1	-0.0230788	0.0157507	-1.46526	0.14285	0.377369	-0.0171269	0.146022	-1.03575	0.305489	0.611807	-0.0813366	0.171798	-1.57222	0.12192	0.434029
RSPH1	-0.0429834	0.0102432	-4.1963	2.71307e-05	0.00277357	-0.0469867	0.0949231	-4.34806	7.05001e-05	0.0154768	-0.0075529	0.12349	-0.234939	0.815147	0.937234
RSPH14	-0.000635974	0.00669396	-0.095007	0.924309	0.966578	-0.00429954	0.0552845	-0.62591	0.534318	0.772856	0.068408	0.0716752	2.29396	0.0258706	0.234624
RSPH3	-0.0182776	0.0249869	-0.73149	0.46448	0.692137	-0.0301131	0.500865	-1.1418	0.259159	0.571426	0.0855009	0.454625	1.09483	0.278465	0.610075
RSPO2	0.000396952	0.0101024	0.039293	0.968657	0.986261	-0.00273501	0.0869875	-0.261919	0.794497	0.912826	0.0461757	0.0395748	1.15664	0.255123	0.587791
RSPO3	0.0108257	0.00469613	2.30523	0.0211534	0.132735	0.0141883	0.0228109	2.71647	0.0091275	0.128769	-0.00336222	0.0101721	-0.313388	0.755197	0.908848
RSPO4	-0.0562727	0.0254547	-2.2107	0.0270568	0.150342	-0.0629803	0.280972	-2.05592	0.0456555	0.257057	-0.0413104	0.202426	-0.902914	0.370592	0.686233
RSPRY1	-0.0391648	0.0188847	-2.07389	0.0380896	0.182805	-0.0393236	0.339286	-1.97686	0.0537753	0.275195	-0.0377152	0.41229	-0.627431	0.533028	0.791051
RSRC1	0.125768	0.0388383	3.23824	0.00120271	0.0275669	0.155794	0.941828	3.66141	0.000620624	0.0407276	-0.0241547	0.905212	-0.254048	0.800426	0.930992
RSRC2	-0.0728209	0.0255974	-2.84486	0.00444312	0.0560949	-0.0582608	0.502721	-2.1366	0.0377185	0.235481	-0.18084	0.562967	-2.43485	0.0182413	0.203985
RSRP1	-0.0721016	0.0516924	-1.39482	0.16307	0.406953	-0.0269536	1.28016	-0.454667	0.651384	0.840983	-0.215337	1.02223	-2.03934	0.0463354	0.296012
RSU1	-0.0649305	0.0275699	-2.35513	0.0185163	0.122913	-0.0677303	0.46936	-2.21811	0.0312782	0.215109	-0.0525795	0.438786	-0.819834	0.415924	0.72003
RTCA	-0.0430211	0.0162872	-2.64141	0.00825612	0.0796781	-0.0446811	0.268921	-2.60399	0.0122042	0.143336	-0.0279143	0.232191	-0.53927	0.591923	0.82206
RTCB	-0.0267318	0.0183417	-1.45743	0.144997	0.381172	-0.0349895	0.302047	-1.76447	0.0839707	0.341197	0.022165	0.258581	0.459338	0.64784	0.85241
RTF1	-0.112391	0.0428739	-2.62143	0.00875614	0.0823653	-0.0933128	0.864015	-1.96254	0.055468	0.278323	-0.195385	0.796614	-1.97021	0.0539651	0.313584
RTKN	-0.00832577	0.00350279	-2.3769	0.017459	0.119686	-0.00858248	0.0109871	-2.32138	0.0245267	0.193732	-0.00607488	0.0102189	-0.554902	0.581259	0.818324
RTKN2	0.0284045	0.00855313	3.32095	0.000897118	0.0235498	0.0371186	0.086809	4.1389	0.00013892	0.0195775	-0.0592491	0.0791938	-2.08305	0.0420085	0.284289
RTN1	-0.0807713	0.0581661	-1.38863	0.164945	0.409512	-0.0604271	2.88322	-0.960213	0.341726	0.639098	-0.20006	2.7459	-1.31286	0.194799	0.528242
RTN2	-0.035419	0.0222085	-1.59484	0.110748	0.3274	-0.00660747	0.35339	-0.273799	0.785406	0.910156	-0.194795	0.291982	-3.43199	0.00115854	0.0803594
RTN3	-0.0971942	0.0539157	-1.80271	0.0714342	0.260023	-0.0718428	2.69919	-1.23121	0.224199	0.534084	-0.245185	2.50253	-1.73911	0.0877284	0.378329
RTN4	-0.069143	0.0599363	-1.15361	0.248661	0.504928	-0.065939	2.49862	-0.990804	0.326714	0.628217	-0.0829	2.16691	-0.601155	0.550259	0.799772
RTN4IP1	0.0210544	0.017051	1.23479	0.21691	0.471884	0.0205756	0.28117	1.09207	0.280216	0.589889	0.0232211	0.225345	0.579357	0.564764	0.809534
RTN4R	-0.0220751	0.0110179	-2.00356	0.0451173	0.198778	-0.0192197	0.13106	-1.55507	0.126452	0.413374	-0.0331289	0.0996471	-1.36235	0.178757	0.510193
RTN4RL1	-0.0254895	0.0223549	-1.14022	0.254196	0.510957	-0.0220794	0.296028	-0.920141	0.362067	0.652091	-0.0478983	0.24026	-0.778682	0.43962	0.736013
RTN4RL2	-0.0193298	0.0143599	-1.34609	0.178272	0.427971	-0.0175155	0.172784	-1.09664	0.278232	0.588442	-0.0269812	0.134707	-0.822603	0.414361	0.719114
RTTN	0.0444337	0.0304554	1.45898	0.144572	0.381039	0.0506806	0.717831	1.58746	0.118927	0.401027	-0.0187477	0.773641	-0.18465	0.854197	0.951521
RUBCN	-0.057491	0.0305065	-1.88455	0.0594905	0.233833	-0.0391841	0.791274	-1.21513	0.230216	0.540428	-0.213491	0.764713	-2.26797	0.0273653	0.241316
RUBCNL	-0.0663814	0.0203883	-3.25585	0.00113054	0.0268725	-0.0501384	0.311015	-2.33824	0.0235579	0.189711	-0.219447	0.28053	-3.3338	0.00156015	0.0892221
RUFY1	-0.0142693	0.0323022	-0.441743	0.658675	0.827336	-0.00312135	0.617743	-0.091122	0.927772	0.973251	-0.103784	0.656135	-1.06921	0.289745	0.621691
RUFY2	-0.0600675	0.0386014	-1.5561	0.119685	0.34189	-0.0597912	1.37647	-1.41931	0.162225	0.46345	-0.0615141	1.413	-0.638173	0.526065	0.785765
RUFY3	0.0120403	0.0467557	0.257516	0.79678	0.904915	0.0250228	1.78259	0.491054	0.62561	0.827548	-0.0570892	1.65468	-0.485506	0.629287	0.842259
RUNDC1	-0.00217423	0.0119491	-0.181958	0.855616	0.932324	-0.00201077	0.164822	-0.160097	0.873472	0.950822	-0.00373385	0.130027	-0.096246	0.923682	0.977325
RUNDC3A	0.00777335	0.0315271	0.246561	0.805248	0.908952	0.0388742	0.55092	1.07819	0.286298	0.596442	-0.0932475	0.305782	-1.435	0.157069	0.482432
RUNDC3A-AS1	-0.0236646	0.0131675	-1.7972	0.072304	0.261671	-0.0227445	0.0967624	-1.67465	0.100698	0.371063	-0.0380635	0.194375	-0.708448	0.481757	0.763566
RUNDC3B	0.0971771	0.0447697	2.1706	0.0299614	0.159868	0.104996	1.54006	2.14044	0.0373906	0.234193	0.0581849	1.42437	0.531149	0.597499	0.824786
RUNX1	0.0722127	0.0432089	1.67125	0.0946732	0.300738	0.0870203	0.389182	1.66174	0.104653	0.377689	0.0406279	0.365524	0.531213	0.59748	0.824786
RUNX1T1	-0.233266	0.0504585	-4.62292	3.78371e-06	0.000824706	-0.250743	1.87572	-4.48556	4.48472e-05	0.0119813	-0.156381	1.5718	-1.33377	0.187892	0.520119
RUNX2	-0.0420288	0.0574691	-0.731329	0.464578	0.692137	-0.137414	0.501917	-1.90049	0.065165	0.301701	0.121602	0.523654	1.28405	0.204842	0.53866
RUSC1	-0.0183866	0.0267801	-0.686579	0.492348	0.713358	0.00309033	0.384456	0.104695	0.917051	0.968599	-0.118332	0.33553	-1.85835	0.0685877	0.343771
RUSC2	-0.0370603	0.0299828	-1.23605	0.216439	0.471672	-0.0260827	0.781337	-0.81633	0.418316	0.694846	-0.118007	0.646792	-1.36011	0.179462	0.510974
RUVBL1	-0.000201186	0.0154838	-0.0129933	0.989633	0.995385	0.00606154	0.234929	0.369103	0.713663	0.876225	-0.0503414	0.272204	-1.08337	0.283469	0.615301
RUVBL2	-0.0072881	0.0192915	-0.377788	0.705588	0.854875	-0.0183652	0.126803	-0.649958	0.519713	0.762023	0.00238373	0.0958829	0.090283	0.928397	0.979349
RWDD1	-0.0493371	0.0167468	-2.94607	0.00321844	0.0474833	-0.042233	0.242297	-2.42041	0.0193081	0.17555	-0.132346	0.268306	-2.21892	0.0307269	0.250121
RWDD2A	-0.0123355	0.0114035	-1.08173	0.279373	0.53708	-0.0109535	0.129884	-0.90557	0.369654	0.658289	-0.0233855	0.121947	-0.683753	0.497063	0.771222
RWDD2B	-0.0193503	0.00754254	-2.56549	0.0103029	0.0904401	-0.0250494	0.051984	-3.05378	0.0036688	0.0854771	0.0118381	0.0418029	0.616918	0.539888	0.795407
RWDD4	-0.0106044	0.010666	-0.99422	0.320116	0.576761	-0.010598	0.14332	-0.94307	0.350334	0.64462	-0.0106625	0.133154	-0.314797	0.754132	0.908506
RXFP1	0.0197277	0.0299213	0.659319	0.509691	0.724671	0.0344496	0.42714	0.989875	0.327212	0.628848	-0.021996	0.251782	-0.375432	0.708814	0.884639
RXRA	0.01908	0.0120887	1.57833	0.114489	0.334063	0.0340782	0.155093	2.53601	0.0144966	0.155401	-0.0445692	0.122461	-1.61003	0.113238	0.420215
RXRB	-0.0150964	0.0157111	-0.960875	0.336615	0.590528	-0.0152393	0.191515	-0.897749	0.373768	0.661294	-0.0142427	0.113757	-0.343252	0.732888	0.896002
RYBP	-0.0282141	0.0236292	-1.19403	0.232464	0.488186	-0.0442909	0.468899	-1.74328	0.0876413	0.348754	0.0747744	0.360425	1.16282	0.25003	0.582797
RYK	-0.00895025	0.0311778	-0.287072	0.774058	0.892764	0.0167109	0.732499	0.491367	0.625391	0.827548	-0.144102	0.690436	-1.84631	0.0703462	0.346682
RYR1	-0.0200117	0.0264692	-0.756037	0.449627	0.681914	-0.0194756	0.284915	-0.610939	0.544376	0.779123	-0.0212018	0.260429	-0.446382	0.657111	0.857346
RYR2	0.0206254	0.0398897	0.517061	0.605114	0.793927	0.0403325	4.82023	0.982527	0.330732	0.631534	-0.313323	4.54212	-1.85419	0.0691914	0.345221
RYR3	0.0146045	0.0218095	0.669638	0.503089	0.72003	0.0503829	0.224306	2.02747	0.0484422	0.262878	-0.105344	0.164996	-2.31523	0.0244394	0.229332
S100A6	-0.00246856	0.00901197	-0.27392	0.784146	0.898444	-0.00202011	0.0714953	-0.203158	0.839865	0.937413	-0.00453099	0.0445041	-0.212479	0.832536	0.943667
S100B	-0.00646062	0.00543759	-1.18814	0.234778	0.491244	-0.00661155	0.0309059	-1.1123	0.271509	0.581971	-0.00568641	0.0172875	-0.422389	0.674423	0.866029
S100PBP	-0.140165	0.0310325	-4.5167	6.28099e-06	0.00118948	-0.126781	0.706241	-3.77867	0.000432885	0.0346969	-0.219374	0.659137	-2.68758	0.00955461	0.167566
SAAL1	-0.0321655	0.013829	-2.32594	0.020022	0.128873	-0.0275201	0.16437	-1.85251	0.0700628	0.312166	-0.0623363	0.157857	-1.64653	0.105478	0.407361
SAC3D1	-0.0160426	0.00740829	-2.1655	0.0303496	0.160973	-0.0115711	0.0673236	-1.41996	0.162037	0.46345	-0.0373426	0.0376464	-2.09964	0.0404609	0.278685
SACM1L	-0.0151559	0.0229466	-0.660488	0.50894	0.723983	-0.0101096	0.42858	-0.406438	0.686215	0.861438	-0.0439875	0.393497	-0.739844	0.462608	0.750884
SACS	0.0428604	0.0374042	1.14587	0.251848	0.507829	0.0414213	0.994309	1.03689	0.304947	0.61128	0.053094	1.00578	0.498412	0.620223	0.836718
SAE1	-0.0973565	0.0253791	-3.8361	0.000125006	0.00707875	-0.0886876	0.352438	-2.94115	0.0050063	0.0984556	-0.118413	0.296347	-2.51966	0.0147458	0.189021
SAFB	0.0084347	0.023667	0.35639	0.721548	0.86371	0.00548579	0.459024	0.222103	0.825169	0.929311	0.0415187	0.519138	0.501859	0.617812	0.835417
SAFB2	0.0428269	0.0268857	1.59293	0.111177	0.328217	0.0460172	0.594274	1.55719	0.125948	0.412557	0.0274987	0.540479	0.424524	0.672875	0.865114
SAMD1	-0.00513544	0.00833804	-0.615904	0.537958	0.746395	0.00474305	0.0781122	0.503132	0.617156	0.823058	-0.040635	0.0543112	-2.27383	0.0269863	0.239411
SAMD10	-0.0047878	0.00762764	-0.62769	0.530207	0.740623	-0.00817514	0.0564341	-1.00461	0.320086	0.622994	0.0197244	0.0479139	0.90104	0.371579	0.686611
SAMD12	-0.0386269	0.0447166	-0.863817	0.387688	0.634359	-0.0283824	2.87022	-0.591049	0.557241	0.788003	-0.105488	2.54333	-0.859883	0.393665	0.705127
SAMD12-AS1	-0.0281585	0.0115393	-2.44022	0.0146783	0.108974	-0.0273941	0.129354	-2.26617	0.0279541	0.203041	-0.0360065	0.114004	-0.929617	0.356873	0.677279
SAMD13	-0.0201736	0.00627352	-3.21567	0.0013014	0.0289111	-0.0218196	0.0509086	-3.32719	0.00168236	0.0602843	-0.00242421	0.0321868	-0.11257	0.910805	0.971302
SAMD14	0.0128784	0.00734363	1.75368	0.0794849	0.275374	0.0197713	0.0773829	2.56415	0.0135041	0.148764	-0.0543946	0.0646306	-2.25811	0.0280139	0.242458
SAMD3	0.108928	0.0583678	1.86623	0.0620088	0.239895	0.105006	1.76105	1.57674	0.121377	0.405301	0.121923	1.47771	1.00582	0.319001	0.644924
SAMD4A	-0.0864436	0.0494479	-1.74817	0.0804338	0.276621	-0.0693106	1.69251	-1.28189	0.205996	0.513536	-0.174011	1.59127	-1.42354	0.160347	0.485664
SAMD4B	-0.0110858	0.0270199	-0.410282	0.681599	0.841376	-0.019785	0.509993	-0.689641	0.493717	0.745511	0.0572229	0.399322	0.711801	0.479701	0.761928
SAMD5	-0.174244	0.0564359	-3.08746	0.00201877	0.0369413	-0.202481	2.02956	-3.28277	0.001914	0.0634341	-0.0290461	1.75748	-0.207672	0.836269	0.945458
SAMD8	0.0106214	0.0221646	0.479207	0.631791	0.810039	0.00946269	0.460151	0.406849	0.685915	0.861431	0.0220773	0.480419	0.301884	0.763904	0.912353
SAMHD1	-0.0303831	0.0119383	-2.54502	0.0109272	0.0928848	-0.0327085	0.15613	-2.59011	0.0126436	0.145324	-0.0108305	0.129431	-0.295768	0.768545	0.915564
SAMM50	-0.0265312	0.0119071	-2.22819	0.025868	0.146657	-0.0257407	0.160626	-2.04321	0.0465019	0.25881	-0.0331504	0.162635	-0.9094	0.367191	0.684761
SAP130	-0.0534811	0.0226094	-2.36543	0.0180091	0.121519	-0.0553924	0.396661	-2.32321	0.02442	0.193286	-0.0364313	0.441272	-0.511586	0.611032	0.832485
SAP18	-0.00410041	0.027527	-0.148959	0.881586	0.946712	0.000309558	0.299701	0.0103831	0.99176	0.997631	-0.0295859	0.263036	-0.412801	0.68156	0.870283
SAP30	-0.00351516	0.0119548	-0.294037	0.768729	0.890131	-0.00652669	0.140694	-0.524341	0.602438	0.814147	0.0322888	0.156128	0.752317	0.455136	0.74546
SAP30BP	-0.0456511	0.0189651	-2.40712	0.016079	0.114941	-0.0649522	0.278198	-3.14925	0.00280542	0.0750451	0.0600074	0.270237	1.24353	0.219058	0.553128
SAP30L	-0.00871647	0.00795444	-1.0958	0.273167	0.530824	-0.00971784	0.0681077	-1.14063	0.259644	0.571972	-0.00191282	0.0698513	-0.0861342	0.931679	0.98084
SAP30L-AS1	-0.0116325	0.0124044	-0.937769	0.348363	0.601629	-0.0139642	0.0695482	-1.07673	0.287558	0.597617	0.0134074	0.140844	0.315468	0.753631	0.908274
SAR1A	-0.0678651	0.02516	-2.69734	0.00698965	0.0726119	-0.0553435	0.373812	-2.07972	0.0428765	0.25147	-0.173383	0.432657	-2.24446	0.0289337	0.245502
SAR1B	-0.0142148	0.0223948	-0.634736	0.525601	0.736861	-0.0107431	0.413312	-0.44744	0.656556	0.843459	-0.0374403	0.449264	-0.602875	0.549122	0.79973
SARAF	-0.112185	0.0640953	-1.75028	0.0800704	0.275947	-0.0994385	1.22845	-1.42082	0.162333	0.46345	-0.178471	1.12096	-1.11822	0.269647	0.601505
SARM1	-0.0826227	0.0331095	-2.49543	0.0125803	0.0998818	-0.0986478	0.639013	-2.66161	0.0105261	0.135305	-0.0193033	0.543861	-0.262012	0.794311	0.92817
SARS	-0.0916172	0.0296667	-3.08821	0.00201363	0.036923	-0.082805	0.438329	-2.59474	0.0124954	0.144786	-0.147696	0.471346	-1.83463	0.0720858	0.349875
SART1	0.000205361	0.0100843	0.0203645	0.983753	0.992621	0.00393203	0.13079	0.364658	0.716957	0.8772	-0.0257944	0.120946	-0.905671	0.369144	0.685789
SART3	-0.00585986	0.0175202	-0.334464	0.73803	0.873179	-0.00700113	0.320132	-0.381997	0.704137	0.870921	0.00624178	0.235388	0.104586	0.917096	0.973635
SASH1	-0.051699	0.0429765	-1.20296	0.228991	0.484223	-0.0337775	1.57085	-0.734455	0.466219	0.728747	-0.175164	1.37986	-1.4511	0.152552	0.475674
SASS6	0.0133589	0.0115982	1.15181	0.2494	0.505539	0.0170733	0.159022	1.3356	0.187933	0.495204	-0.00393504	0.117284	-0.142661	0.887091	0.964033
SAT1	-0.0385259	0.0285663	-1.34865	0.17745	0.427189	-0.0314024	0.464858	-0.983861	0.330082	0.631054	-0.0672052	0.414422	-1.04939	0.298683	0.629288
SAT2	-0.0362446	0.0361508	-1.0026	0.316056	0.572414	-0.00894888	0.640338	-0.21319	0.832075	0.933359	-0.114626	0.348007	-1.61147	0.112923	0.419719
SATB2	-0.0330512	0.0485274	-0.681083	0.495819	0.715266	0.00304778	2.5141	0.05921	0.953029	0.983368	-0.321545	2.42533	-2.2097	0.0313979	0.251531
SATB2-AS1	-0.000829365	0.0145403	-0.0570392	0.954514	0.981097	0.000536851	0.145371	0.0356555	0.971704	0.990125	-0.0197293	0.129826	-0.352301	0.726444	0.892874
SATL1	0.0203613	0.0199341	1.02143	0.307051	0.563132	0.0139901	0.267715	0.65267	0.517061	0.760294	0.0611305	0.275169	1.12739	0.264574	0.597142
SAV1	-0.0135929	0.0145574	-0.933741	0.350438	0.604127	-0.00405712	0.149218	-0.252013	0.802099	0.916458	-0.0563575	0.113784	-1.65307	0.104134	0.405993
SAXO2	0.0439659	0.0163595	2.68748	0.00719933	0.0735988	0.0328503	0.220046	1.88919	0.0648716	0.301309	0.12963	0.199295	2.6854	0.00960956	0.167566
SBDS	0.0129387	0.0197091	0.656483	0.511514	0.725987	0.00434881	0.229572	0.209532	0.834913	0.935186	0.0917909	0.244167	1.45971	0.150282	0.472911
SBF1	-0.015776	0.0139636	-1.1298	0.258561	0.515427	-0.0144976	0.230727	-0.922119	0.361046	0.651648	-0.0205512	0.124251	-0.676352	0.501712	0.773347
SBF2	-0.00922187	0.0459174	-0.200836	0.840827	0.92687	0.00853981	2.07198	0.171332	0.864678	0.947125	-0.108823	1.95989	-0.921977	0.360652	0.680398
SBF2-AS1	-0.00902223	0.0186376	-0.484088	0.628323	0.808153	-4.48756e-05	0.318969	-0.0022694	0.998199	0.999484	-0.0804487	0.360198	-1.44233	0.154999	0.478491
SBK1	-0.0205063	0.017918	-1.14445	0.252436	0.508658	0.00423454	0.212909	0.216008	0.82989	0.932101	-0.146096	0.136702	-3.30775	0.00171818	0.0923183
SBNO1	-0.0420043	0.0246652	-1.70298	0.0885725	0.291057	-0.039171	0.600775	-1.48165	0.144922	0.437686	-0.0610375	0.545426	-0.890776	0.377012	0.691142
SBNO2	-0.00609915	0.00802909	-0.759632	0.447474	0.679893	0.00511929	0.0711374	0.582836	0.562712	0.790602	-0.0631253	0.0483951	-3.18764	0.00238929	0.103914
SC5D	-0.0358146	0.0157297	-2.27687	0.0227937	0.1375	-0.0466285	0.222758	-2.82883	0.00678184	0.111481	0.0743977	0.197471	1.41381	0.163172	0.490499
SCAF1	0.00437158	0.0153299	0.285167	0.775516	0.893617	0.00429229	0.175399	0.26208	0.794373	0.912826	0.00493239	0.163524	0.113239	0.910262	0.971273
SCAF11	-0.033921	0.0312182	-1.08658	0.277223	0.534816	-0.00840774	0.744629	-0.248747	0.80461	0.917966	-0.182023	0.673086	-2.23515	0.0295758	0.248187
SCAF4	0.0111357	0.0214553	0.51902	0.603747	0.793051	0.0109989	0.414235	0.47855	0.634416	0.832784	0.0120628	0.39857	0.20161	0.840981	0.946792
SCAF8	0.022168	0.0383903	0.577439	0.563643	0.765977	0.0435123	1.08721	1.05829	0.295181	0.603837	-0.123015	1.15527	-1.14719	0.256374	0.588794
SCAI	-0.203118	0.0709208	-2.86401	0.00418319	0.0544875	-0.149757	2.24181	-1.85915	0.0694828	0.310857	-0.387111	2.21319	-2.58807	0.0123815	0.17855
SCAMP1	-0.0956441	0.0534693	-1.78877	0.0736523	0.264077	-0.101155	1.07243	-1.65655	0.104386	0.377112	-0.0775304	1.02901	-0.700322	0.48674	0.764723
SCAMP2	-0.012303	0.0101181	-1.21594	0.224008	0.479477	-0.0117781	0.145956	-1.09913	0.277154	0.5881	-0.0166176	0.134107	-0.54087	0.590827	0.822021
SCAMP3	-0.0291493	0.0127775	-2.28129	0.0225312	0.136774	-0.020947	0.204374	-1.53579	0.13111	0.420459	-0.0879776	0.164976	-2.40856	0.0194678	0.208553
SCAMP4	-0.0178975	0.0123726	-1.44654	0.148026	0.385075	-0.0176503	0.1787	-1.30701	0.197391	0.505108	-0.0191895	0.139845	-0.621515	0.536883	0.794526
SCAMP5	-0.147657	0.0397439	-3.71522	0.000203027	0.00972359	-0.137618	1.20059	-3.14963	0.0028024	0.0750451	-0.195775	0.867759	-2.04658	0.0455931	0.295006
SCAND1	-0.0133556	0.0143539	-0.930451	0.352138	0.605973	-0.0189041	0.113614	-1.2409	0.220918	0.531447	0.0305366	0.146496	0.712686	0.479117	0.761734
SCAP	-0.0685512	0.0272417	-2.51641	0.0118557	0.0971325	-0.0609312	0.602178	-2.07022	0.0437956	0.254183	-0.114101	0.551081	-1.58563	0.118678	0.428025
SCAPER	0.0987647	0.045732	2.15964	0.0308006	0.162191	0.134955	2.02075	2.72422	0.00894443	0.127158	-0.109921	1.86292	-0.924025	0.359595	0.679431
SCARA3	0.00818865	0.0118215	0.69269	0.488504	0.710027	0.0257007	0.0869092	1.92306	0.060717	0.290152	-0.0547846	0.0712655	-2.1617	0.0351036	0.263632
SCARB1	-0.0529202	0.0318948	-1.65921	0.0970735	0.304065	-0.0574139	0.571658	-1.61161	0.113557	0.390555	-0.0347709	0.504262	-0.485661	0.629178	0.842259
SCARB2	0.0373005	0.0285537	1.30633	0.19144	0.443053	0.0601832	0.652345	1.87172	0.0673015	0.307257	-0.0480604	0.547644	-0.773886	0.442382	0.737288
SCART1	-0.0100898	0.0101488	-0.994182	0.320134	0.576761	-0.0167109	0.0783958	-1.53637	0.130968	0.420459	0.0344572	0.0883254	1.22133	0.227282	0.561376
SCCPDH	0.010351	0.018317	0.565102	0.572005	0.771905	0.00951925	0.326363	0.497121	0.621357	0.824941	0.0193066	0.291625	0.307264	0.759828	0.911194
SCD	0.0127367	0.0152065	0.837579	0.402267	0.647213	0.00904241	0.162268	0.503799	0.616691	0.823058	0.0221337	0.117377	0.773209	0.442779	0.737348
SCD5	0.0240388	0.0428791	0.560619	0.575057	0.773979	0.0311349	1.4683	0.667565	0.507585	0.754814	-0.0147187	1.33715	-0.135035	0.893088	0.966556
SCFD1	-0.0408676	0.0406618	-1.00506	0.314867	0.570922	-0.0396673	1.22133	-0.863971	0.39187	0.674881	-0.0452332	1.02207	-0.516597	0.607552	0.830419
SCFD2	-0.0588144	0.0477177	-1.23255	0.217744	0.472266	-0.0324903	1.19776	-0.616927	0.540178	0.776389	-0.179512	1.27013	-1.59184	0.117273	0.425796
SCG2	0.0125602	0.0104409	1.20298	0.228982	0.484223	0.0239667	0.146177	2.07655	0.0431811	0.252531	-0.03883	0.0498397	-1.58503	0.118924	0.428646
SCG3	-0.056913	0.0230443	-2.46972	0.0135219	0.103929	-0.043641	0.404713	-1.78792	0.0800574	0.332604	-0.165765	0.51513	-2.37136	0.021329	0.216467
SCG5	-0.00305598	0.0348658	-0.0876498	0.930155	0.96873	0.0157719	0.897695	0.423261	0.673982	0.852977	-0.135442	0.741718	-1.37075	0.17614	0.506668
SCGB2B2	0.0403278	0.0300277	1.34302	0.179265	0.428688	0.0475765	0.58042	1.43041	0.159032	0.459443	0.00838634	0.553254	0.120113	0.904841	0.969433
SCHLAP1	0.00469826	0.0112439	0.417848	0.676058	0.837425	-0.0449802	0.0392403	-1.37027	0.179032	0.485433	0.0113018	0.0149344	0.94434	0.349213	0.669229
SCIMP	-0.0192552	0.0141057	-1.36507	0.172232	0.419703	-0.0106963	0.120723	-0.725172	0.471877	0.732567	-0.11085	0.211466	-2.29729	0.0255153	0.232823
SCLT1	0.0452954	0.0358561	1.26325	0.206498	0.459523	0.0215883	0.961804	0.558134	0.579328	0.800075	0.190132	0.890799	1.98872	0.0518228	0.309786
SCMH1	-0.0178587	0.0449546	-0.397261	0.691175	0.846618	-0.0140305	1.81157	-0.285656	0.776362	0.907026	-0.0376163	1.62258	-0.33711	0.737344	0.898698
SCML1	-0.0708998	0.0239648	-2.9585	0.00309139	0.046682	-0.0212519	0.153422	-0.699236	0.48869	0.742187	-0.152501	0.13788	-3.91382	0.000257206	0.0551676
SCML2	-0.0104501	0.00809769	-1.2905	0.196877	0.448673	-0.0110071	0.07994	-1.27261	0.209243	0.517275	-0.00649576	0.0549726	-0.281865	0.779127	0.921019
SCN1A	-0.019585	0.0586838	-0.333737	0.738578	0.87347	-0.00171179	2.18811	-0.0258285	0.9795	0.994184	-0.0844725	1.82386	-0.668938	0.506393	0.776151
SCN1B	-0.0216628	0.0138295	-1.56642	0.117251	0.338244	-0.0186269	0.182918	-1.28513	0.204871	0.512494	-0.0525021	0.143585	-1.1365	0.261019	0.593785
SCN2A	-0.000917577	0.0387037	-0.0237078	0.981086	0.991242	0.0123693	2.59923	0.307319	0.759921	0.897919	-0.164023	2.38447	-1.16312	0.249907	0.58263
SCN2B	-0.0286544	0.0322705	-0.887946	0.37457	0.623581	-0.0329519	0.48727	-0.902597	0.371221	0.659396	-0.0132987	0.346081	-0.192704	0.847915	0.948727
SCN3A	-0.066416	0.0486788	-1.36437	0.17245	0.419794	-0.0720153	1.81104	-1.34242	0.18573	0.493629	-0.040311	1.40239	-0.34801	0.729189	0.89375
SCN3B	-0.10732	0.0488901	-2.19514	0.0281539	0.154139	-0.0390684	1.24793	-0.673203	0.504024	0.75294	-0.274184	0.939194	-3.02161	0.00384208	0.120436
SCN4B	-0.029299	0.0129179	-2.26809	0.0233239	0.139389	-0.0135522	0.166967	-0.945437	0.349137	0.643974	-0.0973759	0.10002	-3.26717	0.00189376	0.0988447
SCN7A	0.00943857	0.00387512	2.43569	0.0148636	0.109575	0.00930322	0.0166624	2.31243	0.0250555	0.196033	0.0111771	0.0114842	0.775174	0.441627	0.736705
SCN8A	-0.0592782	0.0537258	-1.10335	0.269877	0.526891	-0.00693713	2.51848	-0.119574	0.905316	0.964313	-0.374457	2.41159	-2.63027	0.0111005	0.172888
SCN9A	-0.0960902	0.0318028	-3.02144	0.00251572	0.0417552	-0.0981556	0.696445	-2.88151	0.0058866	0.105479	-0.0820649	0.688654	-0.924492	0.359354	0.679431
SCNM1	-0.0155936	0.0106402	-1.46554	0.142774	0.377369	-0.0128843	0.109527	-1.16179	0.251026	0.562836	-0.0469703	0.139667	-1.24456	0.218682	0.552432
SCNN1D	-0.0121406	0.00870854	-1.3941	0.163288	0.407322	-0.00915606	0.116698	-1.01092	0.317087	0.62106	-0.0486881	0.0809563	-1.53617	0.130482	0.445418
SCO1	-0.0320854	0.0113899	-2.817	0.00484752	0.0593834	-0.0359072	0.118923	-2.92565	0.0052224	0.100249	-0.0083651	0.156262	-0.273579	0.785455	0.923214
SCOC	-0.00612536	0.03425	-0.178843	0.858061	0.933539	-0.0100238	0.421048	-0.274292	0.785075	0.910111	0.0220299	0.487626	0.224315	0.823452	0.939137
SCP2	-0.0260703	0.0270552	-0.963597	0.335248	0.589011	-0.0145489	0.6286	-0.51398	0.609607	0.818286	-0.147824	0.603239	-1.60647	0.114019	0.421697
SCPEP1	-0.187144	0.0633899	-2.95227	0.00315449	0.047081	-0.20951	1.15519	-2.38227	0.0221272	0.18524	-0.162959	0.869406	-1.78193	0.0803991	0.364453
SCRG1	-0.018666	0.0155949	-1.19693	0.231333	0.48764	-0.0121971	0.114301	-0.750978	0.456598	0.720924	-0.0950692	0.231194	-1.70321	0.0942938	0.389707
SCRIB	-0.0182838	0.00989098	-1.84853	0.0645259	0.245921	-0.0128251	0.114854	-1.2074	0.233152	0.542987	-0.0538907	0.0888072	-1.98645	0.0520822	0.309971
SCRN1	-0.0418961	0.0324776	-1.29	0.19705	0.448835	-0.0396814	0.733364	-1.14998	0.25581	0.567444	-0.0590875	0.675408	-0.614616	0.541396	0.796005
SCRN2	-0.0491952	0.0156314	-3.14721	0.00164837	0.0327745	-0.0500743	0.185591	-2.99715	0.00429271	0.0925255	-0.0430218	0.0831622	-0.971714	0.337074	0.660539
SCRN3	-0.0257573	0.0190187	-1.35432	0.175635	0.424032	-0.0203921	0.294344	-0.999956	0.32231	0.624031	-0.0615876	0.30802	-1.16865	0.247693	0.581104
SCRT1	-0.0375664	0.0247639	-1.51698	0.129272	0.357234	-0.046687	0.180128	-1.63768	0.109311	0.383965	-0.0095234	0.116855	-0.190514	0.849829	0.949635
SCUBE2	-0.035295	0.0136073	-2.59384	0.00949116	0.0861965	-0.0416042	0.14969	-2.88074	0.00589881	0.105479	0.0145858	0.139843	0.359185	0.720861	0.889776
SCX	0.0356107	0.0118688	3.00037	0.00269649	0.043355	0.0317373	0.126572	2.35392	0.0226873	0.18615	0.0489459	0.0933158	1.95652	0.0555971	0.316816
SCYL1	-0.035155	0.0199908	-1.75855	0.0786532	0.273734	-0.0164676	0.259906	-0.754093	0.454451	0.719311	-0.131831	0.215491	-2.65416	0.0104303	0.169222
SCYL2	-0.091822	0.0323972	-2.83425	0.00459328	0.0572401	-0.0710726	0.631326	-1.92006	0.060761	0.290152	-0.159752	0.552608	-2.38523	0.0206173	0.212652
SCYL3	-0.0660247	0.0196126	-3.36645	0.000761436	0.0212466	-0.0614307	0.316131	-2.89872	0.00561873	0.1041	-0.0934384	0.310236	-1.80493	0.0766768	0.35922
SDAD1	0.023357	0.0245744	0.950464	0.341877	0.595375	0.0313428	0.457896	1.19455	0.23809	0.549067	-0.0336856	0.479319	-0.480364	0.632914	0.844008
SDC2	-0.00548214	0.00744793	-0.736063	0.461692	0.690238	-0.00114285	0.040678	-0.145572	0.884864	0.955367	-0.0445427	0.0333436	-1.89107	0.0646093	0.336045
SDC3	0.0100905	0.0133838	0.753935	0.450889	0.683104	0.0145517	0.16349	1.02472	0.310594	0.616071	-0.0253749	0.157333	-0.633752	0.528925	0.787897
SDCBP	0.0224916	0.0248654	0.904534	0.365712	0.617016	0.0178444	0.274749	0.631763	0.530653	0.770135	0.0384978	0.257678	0.734414	0.465882	0.753552
SDCBP2	-0.0073373	0.00982068	-0.747127	0.454987	0.685839	-0.00874315	0.0774519	-0.855062	0.396734	0.678907	0.00938507	0.0871198	0.266127	0.791245	0.926489
SDCBP2-AS1	-0.0104745	0.0157299	-0.665897	0.505477	0.721447	-0.0149916	0.214617	-0.921857	0.361181	0.651648	0.0551311	0.310934	0.889554	0.377662	0.691293
SDCCAG8	-0.034828	0.0495675	-0.702639	0.482281	0.705586	0.00308603	1.92702	0.0563667	0.955282	0.984065	-0.207161	1.765	-1.77479	0.0815843	0.367266
SDE2	-0.00971927	0.00645073	-1.50669	0.131889	0.36034	-0.0123832	0.0552353	-1.78611	0.0803529	0.332936	0.00745273	0.0420329	0.423394	0.673694	0.8656
SDF2	-0.00874441	0.012033	-0.726702	0.467408	0.69447	-0.0134273	0.136476	-1.07972	0.285622	0.595955	0.0600466	0.142518	1.25981	0.213617	0.547868
SDF4	-0.078626	0.0230388	-3.41277	0.000643067	0.0194442	-0.0761165	0.409967	-2.92651	0.00521008	0.100186	-0.0877683	0.320389	-1.76797	0.0827295	0.368861
SDHA	-0.0361174	0.0263561	-1.37036	0.170574	0.417298	-0.0358785	0.525447	-1.28019	0.206587	0.513822	-0.0379452	0.500489	-0.489527	0.626457	0.840416
SDHAF3	-0.0198675	0.0121939	-1.6293	0.103249	0.314858	-0.0175714	0.130185	-1.36231	0.179414	0.485651	-0.0391829	0.160625	-1.04738	0.299602	0.629618
SDHAF4	-0.0221182	0.0130834	-1.69055	0.0909222	0.294917	-0.0254689	0.15222	-1.854	0.0698445	0.31151	0.0105888	0.182964	0.246715	0.806067	0.934069
SDHB	-0.0423388	0.0206796	-2.04737	0.0406218	0.188686	-0.0398314	0.379	-1.77852	0.0816064	0.335676	-0.0568439	0.284595	-1.05529	0.296006	0.627524
SDHC	0.00865922	0.0297805	0.290769	0.771228	0.890905	0.020476	0.67982	0.652513	0.517161	0.760345	-0.0984538	0.676879	-1.04209	0.302026	0.631942
SDK1	-0.106751	0.0785631	-1.35879	0.174214	0.422798	-0.0510745	3.27831	-0.570769	0.571069	0.796148	-0.294003	3.19054	-1.79155	0.0788248	0.361844
SDK2	-0.00692553	0.0510056	-0.13578	0.891995	0.950759	-0.055907	1.05829	-0.940487	0.351804	0.645417	0.129786	1.00012	1.30686	0.196814	0.530414
SDR39U1	-0.00281708	0.0114397	-0.246254	0.805486	0.909044	-0.00943112	0.130717	-0.771471	0.444182	0.712417	0.0437697	0.119694	1.34906	0.182962	0.514411
SEC11A	-0.0421927	0.0191309	-2.20547	0.0274211	0.151368	-0.0286439	0.312335	-1.4165	0.163041	0.464751	-0.157725	0.222327	-2.67106	0.0100242	0.169149
SEC11C	-0.0267912	0.0129892	-2.06258	0.0391529	0.184246	-0.0213224	0.179699	-1.54081	0.129884	0.41914	-0.0672899	0.177936	-1.78686	0.0795893	0.363262
SEC13	-0.0349637	0.0154644	-2.26092	0.0237643	0.140808	-0.0304095	0.259204	-1.90341	0.0629495	0.296432	-0.102628	0.248214	-1.66654	0.10144	0.401857
SEC14L1	-0.058047	0.0335271	-1.73134	0.0833903	0.281964	-0.0762086	0.382742	-1.89175	0.0652611	0.301838	-0.017118	0.330502	-0.283058	0.778217	0.921019
SEC14L2	-0.00869336	0.00536857	-1.61931	0.105381	0.319182	-0.00667361	0.0293557	-1.1794	0.244009	0.555618	-0.0269038	0.044818	-1.58345	0.119174	0.429104
SEC14L5	-0.102696	0.0427476	-2.40238	0.0162888	0.115724	-0.0803968	0.669309	-1.69274	0.0972129	0.366643	-0.197812	0.725149	-2.01662	0.0487334	0.301698
SEC16A	-0.0319167	0.0276308	-1.15511	0.248044	0.504669	-0.030767	0.520624	-1.01072	0.317182	0.621141	-0.0372961	0.441979	-0.566422	0.57346	0.814534
SEC16B	0.0114886	0.0050247	2.28643	0.0222293	0.135848	0.015033	0.0302069	2.85583	0.00630819	0.109067	-0.0248644	0.0262194	-1.47491	0.146059	0.467259
SEC22A	-0.0504651	0.0286516	-1.76133	0.0781821	0.272693	-0.055206	0.622659	-1.79843	0.0783539	0.328183	-0.0184004	0.529599	-0.23049	0.818584	0.937479
SEC22B	-0.0567368	0.0177335	-3.19941	0.00137709	0.029826	-0.0415038	0.282076	-2.22246	0.0309632	0.214001	-0.196539	0.350991	-3.47402	0.00102004	0.0793374
SEC22C	-0.000803586	0.0167556	-0.0479591	0.961749	0.983439	0.00113424	0.293059	0.0654599	0.948078	0.981943	-0.0287275	0.313597	-0.436754	0.664036	0.860453
SEC23A	-0.0319073	0.030136	-1.05878	0.289701	0.547371	-0.0247132	0.740579	-0.768596	0.445871	0.713246	-0.0838939	0.76476	-0.970609	0.336082	0.659603
SEC23B	-0.0530727	0.0182593	-2.90661	0.00365371	0.0511455	-0.0552791	0.278733	-2.83939	0.00659281	0.110736	-0.0369497	0.259699	-0.702097	0.485642	0.764416
SEC23IP	-0.0518571	0.0215057	-2.41131	0.0158952	0.114154	-0.057717	0.405022	-2.49825	0.0159331	0.163085	-0.0138201	0.320169	-0.234795	0.815258	0.937234
SEC24A	0.0184161	0.0222112	0.829135	0.407028	0.650377	0.035556	0.461297	1.49956	0.140231	0.43306	-0.104356	0.384058	-1.64446	0.105906	0.407878
SEC24B	0.0436163	0.0305655	1.42698	0.153586	0.392701	0.0690478	0.837031	2.14251	0.0372155	0.234081	-0.184029	0.768639	-1.9086	0.0616491	0.329861
SEC24B-AS1	-0.0395648	0.0175778	-2.25084	0.0243959	0.142733	-0.0401446	0.252822	-2.14646	0.036882	0.23295	-0.0351752	0.25089	-0.683528	0.497204	0.771222
SEC24C	-0.0443756	0.026216	-1.69269	0.0905141	0.294375	-0.0289773	0.295883	-0.96878	0.337725	0.635713	-0.0954037	0.243369	-1.75213	0.0854442	0.3736
SEC24D	-0.0135105	0.0221409	-0.610207	0.541724	0.750497	-0.0126838	0.138372	-0.361894	0.719512	0.878002	-0.0140595	0.0999947	-0.492251	0.624542	0.839115
SEC31A	-0.0434016	0.0353215	-1.22876	0.219162	0.473758	-0.0396632	0.823546	-0.995632	0.324386	0.625813	-0.057144	0.695919	-0.748161	0.457618	0.747195
SEC31B	-0.0162058	0.0270128	-0.599928	0.548554	0.755202	-0.00810921	0.519877	-0.271214	0.787381	0.910616	-0.0521652	0.461482	-0.827862	0.411402	0.717855
SEC61A1	0.0139548	0.0175552	0.794911	0.426665	0.664718	0.0190286	0.231552	1.00793	0.318505	0.621521	-0.0184702	0.215927	-0.387007	0.700276	0.879686
SEC61A2	-0.0523263	0.0254038	-2.05978	0.0394194	0.184954	-0.0495386	0.543891	-1.84587	0.071039	0.314369	-0.0763449	0.504309	-0.969134	0.336811	0.660539
SEC61B	-0.0362563	0.0159014	-2.28006	0.0226039	0.136976	-0.0296086	0.163596	-1.7745	0.0822764	0.337043	-0.10204	0.166254	-1.94404	0.0573956	0.320338
SEC61G	0.0142447	0.00880651	1.61752	0.105767	0.319262	0.0161678	0.08065	1.75379	0.0858039	0.344288	-0.00582639	0.113161	-0.195633	0.845633	0.948147
SEC62	-0.0526736	0.041889	-1.25746	0.208588	0.462546	-0.0294632	0.915674	-0.648357	0.519822	0.762023	-0.183895	0.915426	-1.70193	0.0945342	0.389739
SEC63	-0.0247879	0.0271405	-0.913319	0.361075	0.613132	-0.0438496	0.613175	-1.51543	0.136176	0.427481	0.114708	0.586647	1.46542	0.148619	0.471601
SECISBP2	-0.168188	0.0414413	-4.05847	4.93947e-05	0.00398206	-0.147999	0.879216	-3.21688	0.00231381	0.0699085	-0.25503	0.904237	-2.67279	0.00993352	0.169149
SECISBP2L	0.00140276	0.0363545	0.0385857	0.969221	0.986514	0.0263599	0.989042	0.662836	0.510584	0.756643	-0.125521	0.897197	-1.3996	0.167366	0.496158
SEH1L	-0.016752	0.0137092	-1.22195	0.221727	0.476893	-0.0113804	0.17892	-0.75599	0.453323	0.718699	-0.0428598	0.120535	-1.29144	0.202066	0.535621
SEL1L	-0.000630978	0.0253678	-0.0248732	0.980156	0.990705	0.00994542	0.395954	0.3715	0.711889	0.875075	-0.0936633	0.392897	-1.17966	0.243379	0.574996
SEL1L3	-0.110145	0.0551428	-1.99746	0.0457755	0.200516	-0.078139	1.81437	-1.26898	0.210522	0.519114	-0.239756	1.74719	-1.93488	0.0582636	0.322858
SEMA3A	0.0506186	0.032497	1.55764	0.119319	0.341181	0.0974024	0.593706	2.72415	0.00894595	0.127158	-0.171557	0.531987	-2.20176	0.0319857	0.252769
SEMA3B	-0.00850468	0.00505398	-1.68277	0.0924195	0.297805	-0.00774323	0.0235561	-1.4778	0.145946	0.438735	-0.0186784	0.0249693	-0.975248	0.333798	0.658654
SEMA3C	0.0475969	0.015644	3.04251	0.00234613	0.0398251	0.0405174	0.182119	2.44909	0.017996	0.171192	0.107411	0.160917	2.23363	0.0297301	0.248205
SEMA3D	0.00529372	0.00485741	1.08982	0.275791	0.533122	0.00838675	0.0203081	1.66234	0.102915	0.374933	-0.0339628	0.0273175	-1.88959	0.0642012	0.335589
SEMA3E	-0.0407835	0.0578827	-0.704588	0.481066	0.704579	-0.0301797	2.10448	-0.46027	0.647386	0.838763	-0.0782206	2.03855	-0.634887	0.52819	0.787107
SEMA4A	0.0256833	0.019836	1.29478	0.195396	0.447338	0.0184556	0.246834	0.825932	0.4129	0.692019	0.0525529	0.152297	1.21978	0.227863	0.562196
SEMA4B	-0.0257502	0.0200581	-1.28378	0.199218	0.45116	-0.0235714	0.370065	-1.10617	0.274127	0.584718	-0.0426903	0.353927	-0.718486	0.475563	0.758937
SEMA4C	-0.0136926	0.0110103	-1.24362	0.213639	0.468658	-0.0162201	0.131409	-1.433	0.158292	0.458337	0.0307611	0.0595274	0.648014	0.521146	0.782548
SEMA4D	-0.0218729	0.0250172	-0.874316	0.381946	0.629422	-0.00421634	0.491899	-0.15774	0.875318	0.952017	-0.146585	0.463249	-2.06346	0.0439022	0.290093
SEMA4F	-0.0406834	0.0200473	-2.02937	0.042421	0.19291	-0.0444675	0.324382	-2.0831	0.0425537	0.251047	-0.0124103	0.319855	-0.212688	0.832374	0.943667
SEMA4G	-0.00637378	0.0160839	-0.396284	0.691896	0.847052	-0.00538305	0.18269	-0.301966	0.763973	0.899844	-0.0107105	0.135413	-0.287168	0.775085	0.919191
SEMA5A	0.0470461	0.0310012	1.51756	0.129126	0.357114	0.0221325	0.244988	0.622756	0.536996	0.774925	0.126332	0.184351	1.9926	0.0523808	0.310444
SEMA5B	-0.201407	0.0621088	-3.2428	0.00118361	0.027401	-0.151	1.66645	-2.15287	0.0364854	0.232142	-0.384509	1.48486	-2.87638	0.00575263	0.140012
SEMA6A	0.0111536	0.0283975	0.392768	0.694491	0.847886	0.0151998	0.36619	0.484246	0.630414	0.830814	-0.0070934	0.390916	-0.106416	0.915648	0.973545
SEMA6A-AS1	-0.012151	0.0106659	-1.13924	0.254605	0.511245	-0.0096335	0.10706	-0.867718	0.389836	0.674132	-0.0423103	0.139737	-1.10106	0.275768	0.607025
SEMA6B	-0.0311565	0.0204316	-1.52492	0.12728	0.354474	-0.0252606	0.379281	-1.13769	0.260858	0.57267	-0.0637355	0.282319	-1.22114	0.227354	0.561435
SEMA6C	-0.012409	0.0128387	-0.966532	0.333778	0.587841	-0.0109946	0.196818	-0.782608	0.437674	0.7082	-0.0195762	0.151624	-0.619042	0.538499	0.794646
SEMA6D	0.0344167	0.0200837	1.71367	0.0865902	0.286945	0.0414246	0.199822	1.82662	0.0742064	0.320332	0.00893974	0.147172	0.206745	0.836988	0.945458
SEMA7A	-0.0031307	0.011009	-0.284377	0.776121	0.893791	-0.000149227	0.10311	-0.0118162	0.990621	0.997266	-0.0125668	0.0738633	-0.559338	0.57825	0.816904
SENP1	-0.00327049	0.0158266	-0.206645	0.836287	0.924031	0.00636382	0.2157	0.380031	0.705587	0.871221	-0.0838991	0.248357	-1.73191	0.0890147	0.380867
SENP2	-0.044143	0.0350489	-1.25947	0.20786	0.461415	-0.00739949	0.702659	-0.196677	0.844905	0.939181	-0.28547	0.769247	-2.96073	0.00455666	0.129441
SENP5	-0.0535798	0.0400486	-1.33787	0.180939	0.430882	-0.0710799	0.954465	-1.6466	0.106127	0.38001	0.0545583	0.98875	0.508431	0.613228	0.833371
SENP6	-0.126029	0.0439555	-2.8672	0.00414122	0.0544455	-0.0970577	1.5814	-2.01398	0.0495945	0.265577	-0.269412	1.55907	-2.51292	0.0149998	0.190821
SENP7	0.0304795	0.039592	0.769841	0.441394	0.676347	0.0324751	0.977658	0.754225	0.454372	0.719311	0.0195586	1.09098	0.194173	0.846771	0.948653
SENP8	-0.0255032	0.00932198	-2.73582	0.0062226	0.0675596	-0.0288081	0.0960897	-3.0082	0.00416362	0.0908479	0.0342027	0.105988	0.840272	0.404939	0.71386
SEPHS1	-0.0283356	0.0109274	-2.59307	0.00951225	0.0862524	-0.0303542	0.123438	-2.57301	0.0132044	0.147288	-0.0161397	0.120856	-0.556603	0.580104	0.817695
SEPHS2	-0.0139592	0.012507	-1.11611	0.264375	0.521124	-0.0203509	0.0868383	-1.45353	0.153061	0.449166	0.0112864	0.0785802	0.405612	0.686634	0.872923
SEPSECS	0.000363328	0.00713778	0.0509022	0.959403	0.982728	-0.0042858	0.0609225	-0.558467	0.579103	0.800075	0.0301728	0.0395106	1.55271	0.12635	0.440401
SEPT1	-0.0271368	0.0131184	-2.06861	0.0385828	0.183722	-0.0293118	0.15309	-2.05413	0.0453911	0.256624	-0.0152665	0.126401	-0.457951	0.64883	0.852567
SEPT10	-0.00730881	0.0065352	-1.11838	0.263406	0.520265	-0.00572455	0.0508877	-0.80088	0.427119	0.701131	-0.0153805	0.0296097	-0.953295	0.3447	0.665936
SEPT11	-0.0106326	0.0496153	-0.214302	0.830312	0.92078	0.0104845	1.74825	0.189093	0.850811	0.941468	-0.0954927	1.6284	-0.859143	0.394069	0.705431
SEPT2	-0.0341044	0.0385393	-0.884926	0.376197	0.625299	-0.0112881	0.921235	-0.269693	0.788544	0.910616	-0.161223	0.879604	-1.6319	0.108534	0.412023
SEPT3	-0.00923998	0.0396249	-0.233186	0.815617	0.913589	0.00967281	0.7191	0.215573	0.830227	0.932366	-0.0762424	0.640563	-0.902758	0.370674	0.686233
SEPT4	-0.059892	0.0259249	-2.31021	0.0208763	0.131855	-0.062249	0.352979	-2.02255	0.0487115	0.262919	-0.0541347	0.232522	-1.12541	0.265404	0.597651
SEPT6	0.0343473	0.02871	1.19635	0.231558	0.487735	0.0467979	0.70205	1.51535	0.136196	0.427481	-0.0449163	0.639395	-0.576431	0.566725	0.810048
SEPT7	-0.0196952	0.0528004	-0.373012	0.70914	0.856633	0.00698622	1.75702	0.119258	0.905565	0.96434	-0.135228	1.59881	-1.10933	0.272216	0.603897
SEPT7-AS1	0.0213191	0.00928527	2.29601	0.0216751	0.134188	0.0195097	0.0866379	1.96575	0.0550843	0.277608	0.0340177	0.0901577	1.29383	0.201246	0.535174
SEPT8	0.00377737	0.022021	0.171535	0.863803	0.937139	0.0176044	0.536152	0.767792	0.446344	0.713608	-0.16058	0.494492	-2.03135	0.0471671	0.298725
SEPT9	-0.109975	0.0376113	-2.92399	0.00345576	0.0494465	-0.0882685	0.790519	-2.13441	0.0379063	0.236016	-0.213844	0.684876	-2.36386	0.021723	0.218201
SERAC1	-0.0636644	0.0250265	-2.54388	0.010963	0.0931212	-0.0264581	0.245673	-0.861497	0.393772	0.676343	-0.137203	0.183622	-3.17767	0.0024594	0.104831
SERBP1	0.0100381	0.022185	0.452474	0.650927	0.822641	0.0167005	0.405203	0.715057	0.478013	0.735012	-0.0514742	0.37863	-0.725328	0.471391	0.756216
SERF2	0.00424958	0.0294123	0.144483	0.885119	0.948536	0.00772875	0.292079	0.238896	0.812293	0.922269	-0.0123274	0.330285	-0.174565	0.862076	0.954174
SERGEF	-0.0573192	0.0427427	-1.34103	0.179911	0.429674	-0.0379693	1.36311	-0.815466	0.418805	0.695061	-0.160975	1.3	-1.49373	0.141081	0.459064
SERHL2	-0.064014	0.0272556	-2.34866	0.0188412	0.124019	-0.0376287	0.228522	-1.21395	0.231648	0.541777	-0.153952	0.250516	-2.69016	0.00948982	0.167566
SERINC1	-0.0897341	0.0632439	-1.41886	0.155941	0.396	-0.0517943	1.15616	-0.718415	0.476356	0.734292	-0.216411	1.07127	-1.64275	0.106602	0.408627
SERINC3	-0.0617569	0.0400645	-1.54144	0.12321	0.348001	-0.0656671	0.669725	-1.46983	0.14815	0.441279	-0.0456982	0.657553	-0.504731	0.615807	0.834366
SERINC5	-0.0229105	0.0172178	-1.33063	0.18331	0.433489	-0.0236944	0.268955	-1.30936	0.196603	0.50453	-0.0154198	0.325108	-0.275645	0.783875	0.922491
SERP1	0.0167043	0.0360377	0.463525	0.642988	0.81687	0.020975	0.584956	0.533742	0.595966	0.810138	-0.00587622	0.691988	-0.0650292	0.948392	0.986357
SERP2	-0.0257104	0.025031	-1.02714	0.304353	0.560911	-0.0109453	0.3929	-0.388202	0.699571	0.868713	-0.0806477	0.329762	-1.48289	0.143932	0.464275
SERPINB6	-0.0118828	0.0162976	-0.729111	0.465934	0.69326	-0.013731	0.196505	-0.803395	0.425679	0.700101	0.00664475	0.22452	0.122793	0.902728	0.969311
SERPINB9	-0.0322824	0.0205855	-1.56821	0.116831	0.337866	-0.0187921	0.275515	-0.817184	0.417832	0.694788	-0.086693	0.245605	-1.87714	0.0659201	0.337399
SERPINE2	0.010205	0.00863666	1.18159	0.237367	0.494689	0.019431	0.0849625	2.02739	0.0481539	0.2626	-0.0296544	0.0347312	-1.48858	0.14243	0.461529
SERPINF1	0.00205934	0.00615048	0.334826	0.737756	0.873124	0.00179547	0.0513442	0.278841	0.781556	0.908996	0.00480709	0.0445553	0.231351	0.817919	0.937479
SERPING1	-0.0117256	0.0112868	-1.03888	0.298861	0.556845	-0.0123356	0.12863	-1.01764	0.313913	0.619616	-0.0077499	0.112835	-0.250417	0.803218	0.932353
SERPINI1	-0.0211481	0.0535427	-0.394977	0.69286	0.847205	-0.0138647	1.71137	-0.224892	0.823011	0.9286	-0.0435048	1.55058	-0.402778	0.688706	0.874086
SERPINI2	-0.106652	0.0366845	-2.90729	0.00364571	0.0511455	-0.12996	0.287217	-2.88707	0.00637072	0.109067	-0.0605632	0.29129	-0.956765	0.342961	0.665182
SERTAD2	-0.0042206	0.0174963	-0.241228	0.809378	0.911034	-0.00708161	0.276464	-0.379377	0.706069	0.871609	0.0164772	0.234417	0.328187	0.744043	0.901908
SERTAD4	-0.0155031	0.00889967	-1.74199	0.0815107	0.27809	-0.0201634	0.115466	-2.1717	0.0348149	0.226408	0.0372272	0.110392	1.19199	0.238493	0.571236
SERTM1	0.0219754	0.0101559	2.16381	0.030479	0.161314	0.0192756	0.0773814	1.80773	0.0768725	0.325448	0.048359	0.0887817	1.4508	0.152801	0.475674
SESN1	-0.0453583	0.034501	-1.31469	0.188613	0.440174	-0.0237364	0.833866	-0.627704	0.533151	0.771874	-0.152761	0.702551	-1.81255	0.0754762	0.357381
SESN2	0.00620953	0.0141533	0.438733	0.660855	0.828551	0.00699074	0.113033	0.441987	0.660611	0.845687	0.00307027	0.0868884	0.0968358	0.923219	0.977269
SESN3	0.147545	0.0484089	3.04789	0.00230454	0.0394987	0.145024	0.723113	2.7021	0.00971206	0.13142	0.158544	0.536696	1.41425	0.164191	0.49227
SESTD1	0.0347625	0.0337476	1.03007	0.302977	0.560087	0.0616823	0.901395	1.68232	0.0989548	0.369355	-0.11449	0.81966	-1.32615	0.190386	0.522533
SET	-0.0445195	0.0399414	-1.11462	0.265013	0.521803	-0.0740323	0.357412	-1.62712	0.111603	0.38648	0.0546323	0.444266	0.655092	0.515215	0.780149
SETBP1	-0.0202262	0.0417821	-0.484089	0.628323	0.808153	0.000129565	3.09407	0.00295004	0.997658	0.999484	-0.214175	2.9086	-1.57982	0.120004	0.430791
SETD1A	-0.0145275	0.0107827	-1.3473	0.177883	0.42764	-0.0176876	0.123138	-1.53402	0.131543	0.421066	0.00750029	0.0992059	0.246378	0.806327	0.934178
SETD1B	-0.0165383	0.0137319	-1.20437	0.228448	0.483427	-0.0202441	0.185065	-1.37558	0.175293	0.481846	0.00840144	0.152374	0.220058	0.826658	0.941214
SETD2	-0.0419008	0.0423543	-0.989292	0.32252	0.577905	-0.0482556	1.43568	-1.05802	0.295303	0.603837	-0.00208567	1.31047	-0.0182692	0.985492	0.997139
SETD3	0.00605357	0.0243694	0.248409	0.803818	0.908404	0.000252513	0.542092	0.00987745	0.99216	0.997659	0.0637797	0.58671	0.790882	0.432482	0.732374
SETD4	-0.0406172	0.0180524	-2.24996	0.0244514	0.142733	-0.0400878	0.274695	-2.04131	0.046698	0.25907	-0.0435034	0.274472	-0.948719	0.347002	0.668659
SETD5	-0.0325975	0.0463708	-0.702975	0.482071	0.705369	0.0345783	1.63576	0.674162	0.503419	0.752491	-0.333219	1.56537	-3.07105	0.00334024	0.114649
SETD6	-0.0141076	0.013228	-1.06649	0.2862	0.543835	-0.00303755	0.150835	-0.203412	0.839667	0.937413	-0.0544506	0.112315	-1.91006	0.0614572	0.329449
SETD7	0.014982	0.0210466	0.711849	0.476559	0.701657	0.0103337	0.294414	0.452024	0.653273	0.84189	0.0408281	0.242777	0.757381	0.452123	0.74443
SETDB1	-0.0308401	0.0231385	-1.33285	0.182581	0.43318	-0.0202323	0.417064	-0.816583	0.418172	0.694788	-0.103188	0.340173	-1.59472	0.116626	0.424981
SETDB2	0.0006553	0.0212673	0.0308125	0.975419	0.989254	-0.0114632	0.377615	-0.494144	0.623442	0.826507	0.0645013	0.335795	1.21136	0.231044	0.565442
SETMAR	-0.00952341	0.00763116	-1.24796	0.212044	0.466891	-0.0081923	0.0643382	-1.0412	0.302962	0.61067	-0.0306273	0.0893687	-0.977603	0.332642	0.65788
SETX	-0.0338454	0.0317167	-1.06712	0.285919	0.543835	-0.0197825	0.920113	-0.572673	0.56952	0.794929	-0.109354	0.859164	-1.36615	0.177569	0.508885
SEZ6	-0.115651	0.0348322	-3.32024	0.000899396	0.0235498	-0.127105	0.774092	-3.26735	0.0020012	0.0646934	-0.0693361	0.618319	-0.886361	0.379364	0.6929
SEZ6L	-0.00883802	0.0547546	-0.161412	0.871769	0.941625	-0.0283601	1.55853	-0.470574	0.640061	0.835816	0.0834693	1.20414	0.63693	0.526917	0.786357
SEZ6L2	-0.104875	0.0593368	-1.76746	0.0771518	0.270981	-0.0777679	1.03863	-1.21087	0.232306	0.54233	-0.262893	1.29033	-1.69537	0.0966519	0.393199
SF1	-0.160027	0.0355558	-4.50073	6.77204e-06	0.00126178	-0.12189	0.708109	-3.06427	0.00356293	0.0843714	-0.311611	0.676779	-3.92932	0.000244675	0.0551676
SF3A1	-0.00876739	0.0119219	-0.735404	0.462094	0.69057	-0.000135744	0.108265	-0.0105236	0.991647	0.997603	-0.0593528	0.0998981	-1.90073	0.0626949	0.332073
SF3A2	-0.00108855	0.00985974	-0.110403	0.91209	0.961005	0.00113299	0.120046	0.10938	0.913354	0.967719	-0.0225135	0.103186	-0.699876	0.487017	0.765029
SF3A3	-0.0440223	0.0169599	-2.59568	0.00944048	0.0859389	-0.0276104	0.265374	-1.53796	0.130579	0.420208	-0.180218	0.232345	-3.48471	0.000987409	0.0793374
SF3B1	-0.0209416	0.0281169	-0.744804	0.45639	0.687203	-0.0266776	0.749475	-0.893065	0.376247	0.663296	0.0236151	0.593067	0.283645	0.77777	0.920948
SF3B2	0.00666043	0.0266005	0.250387	0.802288	0.90773	0.0486423	0.416806	1.614	0.113036	0.389799	-0.141354	0.294597	-2.4979	0.0155794	0.191869
SF3B3	-0.0179801	0.0230661	-0.779504	0.435683	0.672323	0.00126967	0.468088	0.051495	0.959143	0.984965	-0.152947	0.422024	-2.34269	0.0228707	0.22379
SF3B4	-0.00780467	0.00773652	-1.00881	0.313067	0.569387	-0.00143664	0.0702818	-0.174499	0.862202	0.946265	-0.0558821	0.0739384	-2.47029	0.0166987	0.198451
SF3B5	0.00831901	0.0108314	0.768044	0.442461	0.676996	-0.00550181	0.0651963	-0.471252	0.639749	0.835766	0.0937348	0.0633981	3.22958	0.00218653	0.103551
SF3B6	-0.00726855	0.0110595	-0.657221	0.511039	0.725604	-0.0109753	0.117994	-0.936981	0.353426	0.646613	0.0231728	0.112588	0.690333	0.492949	0.768981
SFI1	-0.0450243	0.0264813	-1.70023	0.0890874	0.29212	-0.0428862	0.526365	-1.54399	0.129111	0.418	-0.0663643	0.528541	-0.756268	0.452784	0.744715
SFMBT1	0.0418556	0.0160495	2.60791	0.00910958	0.0837183	0.0552492	0.287168	3.26592	0.00200953	0.0646934	-0.0787901	0.233063	-1.55182	0.126562	0.440905
SFMBT2	0.00426397	0.00789739	0.539921	0.589252	0.78357	0.0077426	0.0508632	0.893388	0.376075	0.663296	-0.012765	0.0349211	-0.66571	0.508438	0.777482
SFPQ	-0.179156	0.0428793	-4.17816	2.93882e-05	0.00295211	-0.180199	1.16241	-3.73151	0.000500674	0.0361636	-0.175271	1.1321	-1.88016	0.0654995	0.336255
SFSWAP	-0.000106635	0.0325576	-0.00327527	0.997387	0.998425	0.000401375	0.705941	0.0113495	0.990991	0.997378	-0.00293061	0.663509	-0.0351472	0.972092	0.993331
SFT2D1	-0.0110307	0.0138205	-0.798143	0.424788	0.663006	-0.00661576	0.206332	-0.459793	0.647726	0.838763	-0.0636582	0.213211	-1.28143	0.205532	0.539241
SFT2D2	0.00196098	0.00639108	0.306832	0.758971	0.884369	9.43629e-05	0.0500852	0.0137773	0.989064	0.996654	0.0145324	0.0341795	0.817594	0.417192	0.721791
SFTA1P	-0.0174571	0.00938013	-1.86107	0.0627342	0.241611	-0.0190595	0.0556322	-1.98494	0.0529344	0.274327	0.0160144	0.133996	0.364918	0.716673	0.88821
SFTPD	-0.0360861	0.0108804	-3.3166	0.000911196	0.0236542	-0.0326413	0.0932382	-2.91407	0.00538954	0.102101	-0.093641	0.154684	-2.04519	0.0457592	0.295043
SFTPD-AS1	0.0159418	0.0112186	1.42102	0.15531	0.395012	0.0242849	0.104057	2.04762	0.0460506	0.257955	-0.0549834	0.079758	-1.59004	0.11837	0.427407
SFXN1	-0.081708	0.0346375	-2.35895	0.0183269	0.122448	-0.0812839	0.855032	-2.17856	0.0342709	0.224955	-0.0843534	0.778803	-0.905243	0.369369	0.685808
SFXN2	-0.0324464	0.015385	-2.10897	0.0349475	0.173939	-0.0294585	0.205471	-1.77958	0.08143	0.335355	-0.0513943	0.172019	-1.23288	0.222974	0.556644
SFXN3	0.000537847	0.014062	0.0382482	0.96949	0.986607	0.0212144	0.197502	1.38943	0.171068	0.476239	-0.115011	0.150224	-3.1864	0.0023979	0.103914
SFXN4	-0.0283763	0.0322972	-0.878599	0.379619	0.627366	-0.0426469	0.455507	-1.1696	0.247972	0.559711	0.0235963	0.448302	0.3391	0.735853	0.897822
SFXN5	0.0610751	0.0445687	1.37036	0.170575	0.417298	0.0865266	1.2988	1.78897	0.079886	0.332432	-0.0821512	1.35507	-0.715998	0.477086	0.760283
SGCB	-0.0406438	0.0148754	-2.73227	0.0062899	0.0680984	-0.0255132	0.194231	-1.60956	0.114005	0.391863	-0.152333	0.183181	-3.53719	0.000841122	0.0782311
SGCD	0.0503617	0.0672564	0.748802	0.453977	0.685216	0.0578951	2.80822	0.779032	0.439786	0.709335	0.0162699	2.45271	0.102913	0.918414	0.974471
SGCE	-0.0298111	0.0339948	-0.876932	0.380524	0.628332	-0.000614844	0.900579	-0.0170232	0.986488	0.995626	-0.256463	0.880254	-2.5485	0.0137031	0.184623
SGCG	-0.000609197	0.00463714	-0.131374	0.89548	0.951751	0.00268997	0.022741	0.5452	0.588122	0.805426	-0.0255853	0.0198018	-1.88469	0.0648733	0.336212
SGCZ	-0.238456	0.125903	-1.89396	0.0582297	0.231476	-0.13457	2.5986	-0.960823	0.342856	0.640693	-0.6759	2.37499	-2.35176	0.0243268	0.229292
SGF29	-0.0129654	0.0149512	-0.867184	0.385841	0.632951	-0.0121963	0.168499	-0.745515	0.45957	0.723836	-0.0168638	0.154606	-0.45785	0.648902	0.852567
SGIP1	0.0189017	0.0432441	0.437094	0.662043	0.828551	0.0381043	2.43203	0.826045	0.412837	0.692017	-0.120393	2.22579	-0.969045	0.336855	0.660539
SGK1	-0.00350092	0.0272908	-0.128282	0.897926	0.953319	0.0214994	0.392125	0.717897	0.476275	0.734292	-0.125935	0.331928	-1.90022	0.062763	0.332157
SGK3	-0.0472761	0.0282214	-1.67519	0.0938974	0.299807	-0.0406947	0.653794	-1.37658	0.174984	0.481514	-0.114932	0.616575	-1.21258	0.230582	0.564992
SGMS1	-0.0238612	0.0490932	-0.48604	0.626939	0.807222	-0.00960024	1.63492	-0.175204	0.861651	0.946194	-0.0818902	1.57092	-0.740878	0.461985	0.750623
SGMS2	-0.0083094	0.00803678	-1.03392	0.301173	0.55854	-0.000888514	0.037933	-0.101024	0.91997	0.969732	-0.0458631	0.0359974	-2.31807	0.0242731	0.229275
SGO2	-0.0169037	0.00629401	-2.68568	0.00723823	0.0736254	-0.0212275	0.0434937	-3.20425	0.00239896	0.0705405	0.02318	0.0457678	1.14918	0.255559	0.587852
SGPL1	-0.0216041	0.0189621	-1.13933	0.254566	0.511245	-0.0274613	0.291063	-1.38643	0.171977	0.477446	0.0426718	0.333363	0.650336	0.51824	0.781325
SGPP1	-0.0253859	0.0219648	-1.15575	0.247782	0.504669	-0.00833897	0.380326	-0.357528	0.722253	0.879675	-0.158995	0.413429	-2.43492	0.0182382	0.203985
SGPP2	-0.0326623	0.0414858	-0.787313	0.431098	0.668656	-0.040139	1.16696	-0.886003	0.380002	0.666163	0.00617503	1.06519	0.0598049	0.952532	0.987053
SGSM1	0.065322	0.0538252	1.2136	0.224902	0.480412	0.0953524	1.76334	1.60168	0.115742	0.394546	-0.0691458	1.59803	-0.548883	0.585354	0.820357
SGSM2	0.0334615	0.0275455	1.21477	0.224454	0.479632	0.0374456	0.609634	1.24632	0.218652	0.528939	0.0124599	0.389259	0.180627	0.857338	0.952484
SGSM3	-0.00704003	0.00988368	-0.712288	0.476286	0.701346	0.00757317	0.095183	0.671835	0.504887	0.753162	-0.0556295	0.0307352	-2.70639	0.00911925	0.167352
SGTA	-0.0137399	0.0243264	-0.564813	0.572201	0.772023	-0.00990319	0.322832	-0.360531	0.720021	0.878274	-0.0276915	0.197351	-0.528663	0.599211	0.824942
SGTB	0.0134446	0.0246399	0.545645	0.58531	0.781521	0.00763821	0.392797	0.290911	0.772364	0.905308	0.0562976	0.371857	0.789263	0.433419	0.73285
SH2B1	-0.0866166	0.0285164	-3.03742	0.00238609	0.0400641	-0.0868724	0.541969	-2.78437	0.0076338	0.117971	-0.0853183	0.505383	-1.21394	0.230069	0.564519
SH2B2	-0.00386436	0.0104943	-0.368233	0.712699	0.859258	-0.00128013	0.112156	-0.118305	0.906316	0.964515	-0.0447838	0.103682	-1.04008	0.303887	0.633364
SH2B3	-0.0282253	0.0145415	-1.94102	0.0522563	0.217772	-0.0192701	0.169761	-1.23558	0.222586	0.532838	-0.0878103	0.190656	-2.18274	0.0334347	0.257626
SH2D3C	0.0069902	0.0170955	0.40889	0.68262	0.841634	0.00538679	0.224201	0.280904	0.779982	0.908525	0.0131981	0.180467	0.349775	0.727872	0.893305
SH2D5	-0.0412706	0.0105353	-3.91736	8.95248e-05	0.00587608	-0.0350748	0.113535	-3.08556	0.00335693	0.0823623	-0.0790046	0.0737186	-2.81627	0.00677583	0.145222
SH3BGR	0.0035837	0.0102616	0.349234	0.726913	0.866148	0.0046065	0.129336	0.435019	0.665484	0.848694	-0.0121845	0.153254	-0.293055	0.770606	0.916377
SH3BGRL	0.0194243	0.0239958	0.809488	0.418234	0.657966	0.0132622	0.463865	0.529551	0.598847	0.812031	0.0884396	0.434287	1.0552	0.296108	0.627524
SH3BGRL2	0.056727	0.0221024	2.56656	0.0102713	0.0902314	0.0562226	0.455051	2.44441	0.0182042	0.171374	0.0628094	0.356105	0.786346	0.435279	0.733886
SH3BGRL3	-0.00367682	0.0190215	-0.193298	0.846725	0.929562	-0.0110625	0.141191	-0.526705	0.601151	0.813454	0.0300144	0.150711	0.669085	0.506313	0.776132
SH3BP4	0.00218723	0.00321948	0.679374	0.496901	0.716003	0.00235162	0.0110209	0.688928	0.494161	0.745817	0.000862867	0.007079	0.0890605	0.929364	0.979649
SH3BP5	-0.0972105	0.035469	-2.74071	0.00613058	0.0671901	-0.0788829	0.665194	-1.98054	0.0533479	0.275075	-0.167443	0.638806	-2.14759	0.0362642	0.267171
SH3BP5-AS1	-0.00399108	0.00789908	-0.505259	0.613377	0.799069	-0.00387169	0.0775312	-0.466963	0.642624	0.8369	-0.00516446	0.0900373	-0.19869	0.843254	0.947594
SH3BP5L	0.0252089	0.00937844	2.68796	0.00718897	0.0735988	0.0268517	0.100794	2.71275	0.0092166	0.129256	0.0107908	0.110262	0.367983	0.714328	0.886892
SH3D19	-0.0423828	0.0479729	-0.883473	0.376981	0.625791	-0.0336461	1.46168	-0.635582	0.528046	0.768043	-0.0825166	1.35163	-0.727267	0.470212	0.756088
SH3GL1	0.0117356	0.0257806	0.455211	0.648958	0.821203	0.0169838	0.465854	0.607364	0.546452	0.780858	-0.0180011	0.404841	-0.270441	0.787855	0.924668
SH3GL2	0.0774684	0.050753	1.52638	0.126915	0.353973	0.110884	2.52582	2.01441	0.0495476	0.265572	-0.112061	2.29861	-0.854813	0.396441	0.706998
SH3GL3	0.0211363	0.0534185	0.395673	0.692346	0.847205	0.062253	2.3986	1.04957	0.299132	0.606964	-0.155444	2.26715	-1.26463	0.211448	0.546106
SH3GLB1	0.0295315	0.0222361	1.32809	0.184148	0.43484	0.040862	0.561773	1.74194	0.0878781	0.349298	-0.0708305	0.520883	-1.01455	0.314858	0.642054
SH3GLB2	-0.0346482	0.0150906	-2.29601	0.0216755	0.134188	-0.0263629	0.285926	-1.63512	0.10852	0.383792	-0.0932036	0.177274	-2.1745	0.0340798	0.260033
SH3KBP1	-0.0348505	0.0354249	-0.983785	0.325221	0.579956	-0.0378013	0.99032	-0.990434	0.326893	0.628444	-0.0164959	0.931398	-0.173298	0.863067	0.954629
SH3PXD2A	0.031764	0.0498804	0.636804	0.524252	0.736404	0.0430702	1.41657	0.770796	0.444579	0.712711	-0.0125877	1.37278	-0.11374	0.909867	0.971273
SH3PXD2B	0.018813	0.0154425	1.21826	0.223127	0.478744	0.0221927	0.218789	1.36299	0.179202	0.485433	-0.0114348	0.224966	-0.23475	0.815293	0.937234
SH3RF1	-0.0422197	0.0417876	-1.01034	0.312332	0.568741	-0.0317832	1.06874	-0.697024	0.489126	0.742567	-0.0969453	0.917419	-0.928451	0.357316	0.677629
SH3RF2	0.0104578	0.00591628	1.76762	0.077124	0.270966	0.0117434	0.0341846	1.87101	0.067402	0.307257	0.000211562	0.0297694	0.0119398	0.990518	0.997339
SH3RF3	-0.216934	0.0691124	-3.13886	0.00169606	0.0332083	-0.213069	2.83531	-2.75283	0.00835965	0.123174	-0.232141	2.75521	-1.51217	0.136337	0.453226
SH3TC2	0.000643818	0.00542131	0.118757	0.905468	0.957609	0.000772827	0.0270563	0.140724	0.888673	0.957136	-0.00428462	0.0353519	-0.126227	0.900234	0.969088
SH3YL1	-0.0205305	0.0324604	-0.632478	0.527074	0.737922	-0.0466256	0.638473	-1.30182	0.199147	0.506481	0.0994925	0.555469	1.29528	0.200748	0.534218
SHANK1	-0.0863579	0.0408928	-2.11181	0.0347027	0.173469	-0.0441926	0.675973	-0.922875	0.360854	0.651648	-0.199932	0.612778	-2.54398	0.013862	0.185013
SHANK2	-0.0571084	0.0500082	-1.14198	0.253462	0.50966	-0.0669068	1.85479	-1.20163	0.235362	0.545277	-0.0162318	1.6597	-0.142727	0.887038	0.964033
SHANK3	-0.0569044	0.0323597	-1.75849	0.0786634	0.273734	-0.0698083	0.475813	-1.96349	0.055354	0.27828	0.00540172	0.648733	0.0691432	0.945132	0.986106
SHARPIN	-0.0296804	0.0113495	-2.61511	0.00891975	0.0829638	-0.0282616	0.127464	-2.36174	0.022264	0.18524	-0.0423872	0.117039	-1.18362	0.24176	0.573715
SHC2	-0.0401466	0.0316399	-1.26886	0.204491	0.4574	-0.0449966	0.66163	-1.21755	0.229306	0.539686	-0.0268343	0.486718	-0.43827	0.662944	0.859805
SHC3	-0.105132	0.0688207	-1.52762	0.126608	0.353962	-0.0106012	1.67458	-0.118783	0.906019	0.964439	-0.243785	1.64226	-2.25541	0.0281937	0.243418
SHC4	-0.0575094	0.0373933	-1.53796	0.124058	0.349456	-0.118877	0.359668	-2.71011	0.00981648	0.131448	0.105682	0.344799	1.47745	0.14538	0.46625
SHF	-0.0329327	0.0163275	-2.01701	0.0436947	0.195492	-0.0327583	0.218514	-1.94532	0.0575632	0.283184	-0.0356709	0.234197	-0.534626	0.595328	0.823373
SHISA4	-0.021592	0.0136446	-1.58246	0.113544	0.332163	-0.0202512	0.140922	-1.29789	0.200482	0.508064	-0.0259498	0.0989191	-0.922522	0.360371	0.680213
SHISA5	-0.0440934	0.0203883	-2.16268	0.030566	0.161527	-0.0421304	0.348803	-1.96148	0.0555957	0.278364	-0.0619649	0.337529	-0.956129	0.34328	0.665182
SHISA6	-0.0717087	0.0273058	-2.62613	0.0086361	0.0821169	-0.0541257	0.222931	-1.81303	0.077017	0.325643	-0.16173	0.392924	-2.39424	0.020166	0.210803
SHISA7	-0.065036	0.0317589	-2.0478	0.0405794	0.188639	-0.0944946	0.340265	-2.62682	0.0118082	0.142257	0.0390639	0.405347	0.577671	0.565894	0.809761
SHISA9	-0.0600043	0.0587643	-1.0211	0.307206	0.563132	-0.0318174	1.68517	-0.480745	0.63287	0.831924	-0.165006	1.42627	-1.29174	0.201962	0.535621
SHMT1	0.00114366	0.0111751	0.102339	0.918487	0.96412	0.0115142	0.128902	0.930236	0.356871	0.648965	-0.0445795	0.10117	-1.71525	0.092049	0.38573
SHOC2	0.0482844	0.0275366	1.75346	0.0795228	0.275374	0.0291181	0.630509	0.981607	0.331181	0.631836	0.167733	0.610307	2.26502	0.0275578	0.242274
SHPRH	0.10047	0.0450959	2.22792	0.0258859	0.146657	0.117186	1.26159	2.29424	0.0261618	0.198547	0.0413861	1.02713	0.430968	0.668212	0.86265
SHQ1	-0.00378765	0.011979	-0.316191	0.751858	0.880919	-0.00867786	0.148812	-0.686576	0.49563	0.746546	0.0393787	0.129774	1.04865	0.299025	0.629319
SHROOM1	-0.00421541	0.00492916	-0.855198	0.392442	0.638527	-0.00260924	0.0351447	-0.503698	0.616761	0.823058	-0.0195948	0.0415516	-1.22243	0.226868	0.560583
SHROOM2	-0.0198563	0.0164686	-1.20571	0.22793	0.483042	-0.0150288	0.211998	-0.861997	0.392945	0.675725	-0.0598226	0.204735	-1.19251	0.23829	0.571105
SHROOM3	-0.00530775	0.0443293	-0.119735	0.904693	0.957212	0.00460468	0.73006	0.095035	0.92469	0.971522	-0.0562257	0.720866	-0.512004	0.610833	0.83246
SHROOM4	0.00864338	0.00429583	2.01204	0.0442158	0.196379	0.00982788	0.0262017	2.16508	0.0353466	0.227776	-0.00151978	0.0159713	-0.114301	0.909424	0.971232
SHTN1	-0.0367158	0.0311518	-1.17861	0.238554	0.495598	-0.0314494	0.705727	-0.951018	0.346325	0.642501	-0.0782201	0.716836	-0.842568	0.403197	0.712627
SIAE	-0.0554292	0.014563	-3.80617	0.000141134	0.00772691	-0.0468436	0.208229	-3.06656	0.00354028	0.0842429	-0.141058	0.203659	-2.92399	0.00504601	0.136195
SIAH1	-0.0344836	0.0163468	-2.1095	0.0349012	0.173859	-0.028365	0.233253	-1.67442	0.100507	0.371063	-0.117256	0.275953	-1.88192	0.0652552	0.336255
SIAH2	-0.0380785	0.0159825	-2.38251	0.0171952	0.11921	-0.0380954	0.218312	-2.20714	0.0320837	0.217836	-0.0379768	0.191963	-0.897144	0.373635	0.687626
SIAH3	0.0238625	0.0179269	1.3311	0.183156	0.433429	0.0270972	0.230205	1.33732	0.187377	0.495204	0.012207	0.20775	0.317379	0.752183	0.907465
SIDT1	-0.145626	0.0521354	-2.79322	0.00521868	0.0619898	-0.115801	1.86312	-2.01499	0.0494845	0.265479	-0.284272	1.74453	-2.29416	0.0257079	0.23384
SIDT2	0.00161485	0.0145389	0.111071	0.91156	0.960895	0.00761481	0.193988	0.489457	0.626731	0.828283	-0.0397483	0.144194	-0.973065	0.334871	0.658793
SIGMAR1	-0.0103953	0.00870557	-1.1941	0.23244	0.488186	-0.00303534	0.0913597	-0.315866	0.753464	0.895491	-0.0440834	0.0454454	-2.14422	0.0365462	0.267191
SIK2	-0.0484253	0.0480943	-1.00688	0.313992	0.570392	-0.0387388	1.40877	-0.75278	0.455232	0.719957	-0.115276	1.32625	-0.852692	0.397672	0.707734
SIK3	-0.0912863	0.0557443	-1.63759	0.101507	0.312066	-0.0572717	2.68769	-0.942304	0.350722	0.64462	-0.271476	2.34289	-1.94066	0.0575413	0.320655
SIKE1	0.000931393	0.0115828	0.0804117	0.93591	0.971203	0.00312667	0.151548	0.258701	0.796964	0.914253	-0.0237959	0.131921	-0.586645	0.559908	0.806491
SIL1	-0.0371425	0.0375232	-0.989852	0.322246	0.577863	-0.0650157	0.923493	-1.57555	0.121651	0.405504	0.0959673	0.969757	1.06421	0.291983	0.623357
SIMC1	0.0270815	0.0344903	0.785191	0.432342	0.669539	0.0385227	1.09009	1.02704	0.309513	0.615071	-0.0355502	1.07328	-0.40509	0.687016	0.873042
SIN3A	-0.0297461	0.0235776	-1.26163	0.207082	0.460307	-0.0180099	0.330171	-0.702026	0.486029	0.740088	-0.0935593	0.322926	-1.564	0.123675	0.436041
SIN3B	-0.0444422	0.0409488	-1.08531	0.277784	0.535006	-0.0342515	0.807104	-0.761604	0.449996	0.716373	-0.0938646	0.842136	-0.947744	0.347493	0.668817
SIPA1L1	0.141417	0.0475805	2.97215	0.00295718	0.0452824	0.185404	2.49658	3.59646	0.000756003	0.0455686	-0.111537	2.25446	-0.902231	0.370952	0.686393
SIPA1L2	0.0753459	0.0342422	2.20038	0.02778	0.152489	0.0982463	0.966142	2.68906	0.00980328	0.131448	-0.0900846	0.843446	-0.91738	0.363034	0.681973
SIPA1L3	-0.111487	0.0435629	-2.55921	0.010491	0.0916039	-0.089852	1.11058	-1.81291	0.0760571	0.324107	-0.184971	0.963854	-2.02501	0.0478352	0.298806
SIRPA	-0.0699641	0.0374615	-1.86763	0.061814	0.239359	-0.0821916	1.0063	-2.03067	0.0478078	0.262076	0.00309525	0.837932	0.0312851	0.975158	0.994107
SIRT1	-0.0338956	0.0163709	-2.07048	0.0384077	0.18344	-0.0276608	0.295125	-1.59116	0.118091	0.39879	-0.082762	0.304119	-1.70056	0.0947946	0.39012
SIRT2	0.0206999	0.0228905	0.904303	0.365835	0.617078	0.0175166	0.378205	0.687131	0.495283	0.74624	0.033949	0.286423	0.652769	0.516682	0.780977
SIRT3	-0.00700455	0.0170224	-0.411489	0.680714	0.84088	0.00201128	0.256892	0.110435	0.912521	0.96744	-0.0693194	0.247011	-1.44776	0.15348	0.476869
SIRT4	0.0025166	0.0116108	0.216746	0.828406	0.92061	0.0133508	0.106896	1.03464	0.305986	0.612185	-0.0435592	0.0980591	-1.6369	0.107482	0.410322
SIRT5	-0.00842676	0.0213834	-0.39408	0.693522	0.847341	-0.0221458	0.436362	-0.957531	0.343063	0.640814	0.0723514	0.303659	1.28921	0.202836	0.536193
SIRT6	-0.0172111	0.013217	-1.3022	0.192849	0.444491	-0.0168302	0.144855	-1.07827	0.286263	0.596442	-0.0181763	0.0871755	-0.731542	0.467619	0.754541
SIRT7	-0.00491472	0.0159402	-0.308321	0.757838	0.883639	-0.000165955	0.186514	-0.00941965	0.992523	0.997659	-0.0263462	0.103671	-0.703925	0.484682	0.7644
SIVA1	-0.0240977	0.0113529	-2.1226	0.0337875	0.170741	-0.0125098	0.137305	-1.01167	0.31673	0.620572	-0.0862852	0.12264	-3.01213	0.00394596	0.120948
SKA2	0.0111907	0.0115824	0.966188	0.33395	0.587841	0.0144531	0.155822	1.19385	0.238362	0.5494	-0.0240729	0.166864	-0.60481	0.547845	0.799142
SKAP2	0.0219395	0.0309671	0.708477	0.478649	0.702953	0.0172665	0.59431	0.500541	0.618965	0.823577	0.0413395	0.562371	0.588163	0.558882	0.805716
SKI	-0.0211095	0.026674	-0.791388	0.428717	0.667073	-0.029185	0.570659	-1.03878	0.304076	0.611006	0.0526879	0.623827	0.62035	0.537643	0.794646
SKIL	-0.0558443	0.0291517	-1.91564	0.0554105	0.225524	-0.0524113	0.424849	-1.70415	0.0947727	0.362036	-0.0862196	0.478536	-0.94248	0.35034	0.670214
SKIV2L	0.00322675	0.0099623	0.323896	0.746017	0.877781	0.0115067	0.0944466	1.03561	0.305537	0.611807	-0.0307181	0.0877758	-1.36542	0.177798	0.508885
SKP1	-0.0258311	0.0444499	-0.581128	0.561154	0.764124	-0.029284	0.702124	-0.615392	0.541261	0.776609	-0.00219411	0.737479	-0.0176228	0.986015	0.997139
SKP2	0.0071528	0.0142379	0.502378	0.615402	0.799676	0.0127932	0.194061	0.855753	0.396356	0.678474	-0.0478863	0.235577	-1.02542	0.309751	0.637708
SLAIN1	0.0629626	0.0328396	1.91728	0.0552027	0.225438	0.0771427	0.764105	2.16438	0.0354034	0.227776	-0.0167224	0.711294	-0.197919	0.843854	0.947613
SLAIN2	-0.0658347	0.0249647	-2.63711	0.00836162	0.0801453	-0.0530986	0.539314	-1.99108	0.0521396	0.272636	-0.156077	0.485498	-2.19865	0.0322186	0.254054
SLBP	0.00370048	0.020244	0.182794	0.85496	0.932185	0.000458302	0.233743	0.0207425	0.983536	0.995237	0.0206565	0.194379	0.408811	0.6843	0.872178
SLC10A7	-0.0338508	0.0184374	-1.83598	0.06636	0.250356	-0.0461979	0.287774	-2.28599	0.0266774	0.199666	0.02745	0.240471	0.6096	0.54469	0.797737
SLC11A2	-0.0656515	0.0281494	-2.33225	0.0196874	0.127535	-0.0637205	0.594781	-2.04687	0.0461272	0.258134	-0.074309	0.508934	-1.12731	0.26461	0.597142
SLC12A1	-0.00630234	0.00968247	-0.650903	0.515109	0.728876	-0.00556442	0.109937	-0.564701	0.574888	0.798486	-0.0269759	0.112925	-0.517216	0.607875	0.830535
SLC12A2	0.0475119	0.0354574	1.33997	0.180255	0.430139	0.0352975	0.859638	0.903504	0.370739	0.659384	0.104592	0.736227	1.23845	0.220921	0.555282
SLC12A5	-0.111329	0.0464878	-2.3948	0.0166293	0.11703	-0.0676459	0.986847	-1.2769	0.207735	0.515636	-0.257603	0.832503	-2.6573	0.0103448	0.169222
SLC12A6	-0.0147684	0.0272551	-0.541858	0.587916	0.782904	0.00462721	0.513053	0.156227	0.876505	0.95259	-0.121958	0.45999	-1.75155	0.0855442	0.373896
SLC12A8	-0.0563963	0.0310423	-1.81676	0.0692546	0.256173	-0.0602732	0.537204	-1.70473	0.0946636	0.36187	-0.0433544	0.45221	-0.668552	0.506637	0.776209
SLC12A9	-0.0144513	0.0117542	-1.22946	0.2189	0.473519	-0.00848757	0.136067	-0.652112	0.517417	0.760528	-0.0408249	0.0935216	-1.49155	0.141651	0.459839
SLC13A3	-0.148312	0.065249	-2.27302	0.0230252	0.138345	-0.151453	1.14994	-1.96041	0.0566533	0.280499	-0.140497	1.00234	-1.15289	0.254129	0.58677
SLC14A1	-0.00393948	0.00383968	-1.02599	0.304896	0.561468	-0.00493643	0.0253476	-1.2264	0.225987	0.535693	0.00613798	0.0265981	0.47963	0.633433	0.844008
SLC14A2	0.0333276	0.0188176	1.77109	0.0765461	0.269428	0.0360226	0.22858	1.81165	0.0762546	0.324328	0.0102028	0.253768	0.175172	0.861602	0.954174
SLC15A2	0.00234813	0.0247005	0.0950639	0.924264	0.966578	-0.0185158	0.20072	-0.558821	0.579488	0.800075	0.0284476	0.163876	0.76764	0.446054	0.740134
SLC15A4	-0.119664	0.0263173	-4.54697	5.44244e-06	0.00108398	-0.127784	0.390535	-4.50972	4.14002e-05	0.0119605	-0.0686694	0.395943	-0.967087	0.337823	0.660998
SLC16A1	-0.0276422	0.0133791	-2.06608	0.0388214	0.183902	-0.0168428	0.146148	-1.2052	0.233993	0.543633	-0.146213	0.147447	-3.1575	0.00264771	0.106094
SLC16A1-AS1	0.048336	0.0428625	1.1277	0.259448	0.516375	0.0613955	1.35852	1.31223	0.195638	0.503517	-0.0198584	1.22944	-0.185741	0.853345	0.951181
SLC16A10	-0.0142618	0.0221642	-0.64346	0.519926	0.7329	-0.0136017	0.498295	-0.579406	0.565006	0.79178	-0.0196807	0.395377	-0.292594	0.770957	0.916518
SLC16A14	-0.0458728	0.0181373	-2.5292	0.0114322	0.0954916	-0.0457187	0.305894	-2.41597	0.0195187	0.176698	-0.0476129	0.314237	-0.748842	0.45721	0.746726
SLC16A2	-0.0216894	0.0234604	-0.924513	0.355219	0.609232	-0.0184234	0.507989	-0.754785	0.454039	0.719311	-0.0612832	0.460458	-0.721092	0.473994	0.757533
SLC16A4	0.00125871	0.0103046	0.122151	0.90278	0.955826	0.00354427	0.0807205	0.328256	0.744135	0.89023	-0.022085	0.138901	-0.640021	0.524872	0.785217
SLC16A6	-0.0190979	0.0046995	-4.06382	4.82751e-05	0.00396693	-0.0216501	0.0324782	-4.24886	9.7404e-05	0.0168	-0.00456693	0.0131152	-0.375614	0.708679	0.884639
SLC16A7	-0.00910105	0.0393794	-0.231112	0.817228	0.914021	-0.00352015	1.11016	-0.0835378	0.933769	0.975404	-0.0475816	0.909297	-0.430024	0.668894	0.863002
SLC16A9	-0.0227181	0.0101925	-2.22891	0.0258201	0.146512	-0.0291096	0.134937	-2.72564	0.00891112	0.127158	0.042547	0.118779	1.2467	0.217902	0.551618
SLC17A5	0.0247032	0.0315275	0.783544	0.433308	0.670155	0.0509035	0.695256	1.50719	0.138269	0.430334	-0.15284	0.687853	-1.73844	0.087848	0.378329
SLC17A6	-0.00192729	0.0104497	-0.184435	0.853672	0.931836	-0.0124169	0.102056	-1.09772	0.277766	0.588304	0.0591464	0.073438	2.16699	0.0346771	0.262024
SLC17A7	-0.065054	0.0418855	-1.55314	0.12039	0.343205	-0.0333713	1.04045	-0.717824	0.47632	0.734292	-0.201661	0.717655	-2.08901	0.041447	0.282475
SLC18B1	0.0127477	0.0199246	0.639795	0.522306	0.734828	0.0152264	0.24307	0.711978	0.4799	0.735968	-0.00355166	0.194237	-0.0647632	0.948607	0.986357
SLC19A1	-0.0122137	0.0121041	-1.00906	0.312946	0.569387	-0.00137729	0.114844	-0.107157	0.915108	0.968051	-0.0971546	0.0959156	-2.69988	0.00939399	0.167431
SLC19A2	-0.0195589	0.011598	-1.6864	0.0917194	0.296292	-0.0184702	0.144711	-1.5149	0.136309	0.427481	-0.029916	0.112154	-0.795516	0.429874	0.730388
SLC1A1	-0.0532114	0.0247282	-2.15185	0.0314095	0.164108	-0.0596271	0.536537	-2.27358	0.0274707	0.20163	-0.00180809	0.497662	-0.0243564	0.980658	0.996093
SLC1A2	-0.239921	0.0526237	-4.55919	5.13524e-06	0.00104074	-0.278108	1.70959	-4.72552	2.01441e-05	0.00831377	-0.0876209	1.51541	-0.7455	0.459211	0.748441
SLC1A3	-0.00373441	0.0110712	-0.337309	0.735884	0.87207	0.0114567	0.101809	0.758827	0.451927	0.717964	-0.0214044	0.0400502	-1.3145	0.194247	0.527119
SLC1A4	0.0177673	0.021469	0.82758	0.407909	0.651121	0.0142033	0.356047	0.609697	0.544917	0.779549	0.0378557	0.328567	0.684461	0.496619	0.771094
SLC1A6	-0.0317609	0.00821644	-3.86553	0.000110847	0.00661235	-0.0341181	0.0845925	-3.93123	0.000268908	0.0271195	-0.0113868	0.0695951	-0.446279	0.657185	0.857346
SLC20A1	-0.0701188	0.017857	-3.92668	8.61251e-05	0.00571791	-0.0754012	0.281905	-3.97678	0.000232916	0.0256889	-0.0286537	0.257425	-0.539397	0.591836	0.82206
SLC20A2	-0.0866081	0.0524859	-1.65012	0.0989181	0.307466	-0.155882	1.00429	-2.4468	0.0184239	0.172115	0.0597344	0.945614	0.645099	0.521602	0.782548
SLC22A1	0.00028862	0.00605465	0.0476692	0.96198	0.98352	-0.00263423	0.0444641	-0.408452	0.684745	0.860848	0.022001	0.0354103	1.25164	0.216111	0.551254
SLC22A10	-0.141309	0.0429497	-3.2901	0.00100152	0.0251512	-0.142645	0.97819	-3.10059	0.00321828	0.0809472	-0.132241	1.03018	-1.10348	0.274749	0.606306
SLC22A14	0.0211335	0.0124135	1.70246	0.0886701	0.291057	0.019691	0.162264	1.44456	0.155033	0.452413	0.0281429	0.130822	0.936603	0.353144	0.673574
SLC22A15	-0.0143704	0.0323199	-0.444631	0.656587	0.826241	-0.00507764	0.761846	-0.145826	0.884665	0.955367	-0.0722057	0.708594	-0.831232	0.409513	0.717111
SLC22A17	-0.123602	0.0435712	-2.83678	0.00455713	0.0569568	-0.112708	1.02362	-2.39658	0.0204631	0.179589	-0.189624	0.914934	-1.63785	0.107349	0.410143
SLC22A23	0.0268501	0.0329449	0.815	0.415072	0.656478	0.0344048	0.906523	0.975318	0.334258	0.634099	-0.0247208	0.862288	-0.268224	0.789552	0.925358
SLC22A24	-0.038286	0.0137225	-2.79003	0.00527038	0.0621894	-0.0297981	0.0890713	-2.10228	0.0411929	0.246286	-0.165119	0.209831	-3.01358	0.00392997	0.120948
SLC22A25	-0.0175845	0.0106192	-1.65592	0.0977374	0.305048	-0.0121955	0.0466289	-1.11793	0.269822	0.580352	-0.114972	0.154626	-2.47918	0.0163669	0.197096
SLC22A4	-0.00973292	0.0119247	-0.816195	0.414388	0.656169	-0.00907625	0.123853	-0.731973	0.467718	0.730202	-0.0178152	0.161541	-0.409528	0.683777	0.871726
SLC22A5	-0.009418	0.0164808	-0.571454	0.567692	0.768633	-0.00745475	0.23564	-0.430327	0.66887	0.850046	-0.0281373	0.219927	-0.526006	0.601044	0.826057
SLC22A6	-0.0536888	0.0136215	-3.94147	8.09846e-05	0.00548101	-0.0456113	0.0816711	-3.16637	0.00282864	0.0754063	-0.121954	0.142325	-2.91223	0.00521259	0.13735
SLC22A8	-0.0230019	0.0100595	-2.28658	0.0222201	0.135848	-0.0163582	0.0532878	-1.47665	0.146925	0.439519	-0.054234	0.0809364	-2.25798	0.0280222	0.242458
SLC22A9	-0.0394034	0.015466	-2.54774	0.0108424	0.0927904	-0.0403118	0.138296	-2.42477	0.0191909	0.175207	-0.0335609	0.129274	-0.796015	0.429654	0.730336
SLC23A2	-0.0606512	0.0495136	-1.22494	0.220598	0.475251	-0.00210203	1.65154	-0.0379424	0.96989	0.989625	-0.29306	1.73528	-2.65508	0.0104051	0.169222
SLC24A2	-0.122309	0.0518434	-2.35921	0.018314	0.122435	-0.130946	3.97416	-2.37326	0.0216537	0.184428	-0.0572175	3.77006	-0.377736	0.707111	0.883203
SLC24A3	-0.00887461	0.0845215	-0.104998	0.916377	0.963552	-0.0996818	1.60613	-0.957119	0.344422	0.641383	0.166318	1.49852	1.14972	0.255529	0.587852
SLC24A4	0.00716764	0.00555992	1.28916	0.197341	0.449058	0.00733993	0.0338765	1.27915	0.206951	0.514307	0.0045228	0.0148268	0.201172	0.84149	0.94692
SLC24A5	-8.96646e-05	0.0105119	-0.00852981	0.993194	0.997547	-0.000233248	0.0524134	-0.0215872	0.982875	0.995237	0.00245072	0.178979	0.053923	0.957196	0.988537
SLC25A1	-0.0237961	0.0107909	-2.20519	0.0274404	0.151368	-0.0134665	0.104131	-1.11713	0.26946	0.579866	-0.0654622	0.0743746	-2.7039	0.00915195	0.167352
SLC25A11	-0.0112014	0.0115928	-0.966237	0.333926	0.587841	-0.00883454	0.134489	-0.740779	0.46241	0.725349	-0.051784	0.117381	-1.0486	0.300325	0.630333
SLC25A12	-0.0871232	0.0405731	-2.14731	0.0317683	0.164917	-0.0775999	2.06966	-1.80707	0.0769756	0.325597	-0.166356	1.97196	-1.34306	0.184885	0.51674
SLC25A13	-0.0390768	0.0285227	-1.37002	0.17068	0.417421	-0.04187	0.571495	-1.33911	0.186797	0.49462	-0.0252277	0.607709	-0.362354	0.718506	0.888582
SLC25A14	-0.0304037	0.00976961	-3.11207	0.00185778	0.0353559	-0.0315635	0.135019	-3.08071	0.00340282	0.0827456	-0.0187827	0.129883	-0.57915	0.564902	0.809534
SLC25A16	-0.0622458	0.0344345	-1.80766	0.0706597	0.258884	-0.0357504	0.642509	-0.962167	0.340754	0.638241	-0.223488	0.712996	-2.43821	0.0180901	0.203985
SLC25A17	-0.0252096	0.0205071	-1.22931	0.218957	0.473519	-0.01839	0.327102	-0.834078	0.408339	0.688469	-0.0689372	0.291603	-1.23475	0.222286	0.555888
SLC25A18	-0.00184973	0.00473592	-0.390575	0.696111	0.849063	0.000215358	0.0247404	0.0403167	0.968007	0.988887	-0.00943741	0.0104137	-0.921705	0.360793	0.680398
SLC25A21	-0.022559	0.0210652	-1.07091	0.284209	0.542496	-0.0339685	0.120035	-1.21218	0.233116	0.542987	-0.00773462	0.138245	-0.242146	0.809587	0.935141
SLC25A22	-0.0198214	0.0156548	-1.26615	0.205458	0.458277	-0.00126155	0.216914	-0.0756275	0.940028	0.978733	-0.156884	0.192609	-3.46084	0.00106167	0.0793374
SLC25A23	-0.0234087	0.0243196	-0.962542	0.335777	0.589588	-0.0254728	0.468922	-0.957588	0.343035	0.640814	-0.0128997	0.361135	-0.214918	0.830643	0.943003
SLC25A24	-0.00446817	0.0160371	-0.278614	0.780541	0.896303	0.000890035	0.22075	0.0526881	0.958198	0.984953	-0.0533921	0.23849	-1.046	0.300233	0.63029
SLC25A25	-0.0690592	0.0191747	-3.60159	0.00031628	0.0127305	-0.0558797	0.279741	-2.69728	0.00959612	0.130822	-0.147812	0.274233	-2.91876	0.00511948	0.136899
SLC25A25-AS1	-0.00332897	0.0102973	-0.323285	0.746479	0.87814	0.00210006	0.118131	0.197759	0.844063	0.93912	-0.0888021	0.126322	-2.10753	0.0399807	0.278244
SLC25A26	-0.079765	0.0337678	-2.36216	0.0181686	0.122026	-0.089124	0.759163	-2.41334	0.0196444	0.177214	-0.0320257	0.688483	-0.383971	0.702512	0.881049
SLC25A27	0.0183312	0.031154	0.588405	0.55626	0.760658	0.0158651	0.708738	0.482067	0.631934	0.83145	0.0395986	0.708481	0.409717	0.683639	0.871677
SLC25A28	0.00200616	0.0228626	0.0877484	0.930077	0.96873	0.0046762	0.367352	0.191249	0.849132	0.940675	-0.016566	0.278779	-0.256893	0.798241	0.930373
SLC25A29	-0.0126215	0.0263758	-0.478523	0.632278	0.810379	-0.0175825	0.36749	-0.604166	0.548558	0.782706	0.0101972	0.312226	0.16338	0.870831	0.956986
SLC25A3	-0.0036306	0.0285887	-0.126994	0.898945	0.953767	-0.0100206	0.502036	-0.328825	0.743708	0.890076	0.0432754	0.484717	0.524142	0.602331	0.82697
SLC25A30	0.00963152	0.00811096	1.18747	0.235043	0.49153	0.0151105	0.0748823	1.75386	0.0857928	0.344288	-0.0330713	0.0873414	-1.37495	0.174839	0.504556
SLC25A32	-0.00656856	0.0287186	-0.228722	0.819085	0.915094	-0.0339095	0.301297	-1.05101	0.298917	0.60685	0.0977383	0.278041	1.55097	0.126767	0.440936
SLC25A33	-0.0374636	0.0178892	-2.0942	0.0362421	0.177703	-0.0448271	0.232869	-2.29541	0.0260896	0.198547	0.000940782	0.179485	0.021094	0.983249	0.996359
SLC25A34	-0.0189559	0.00914379	-2.07309	0.0381641	0.18299	-0.0201865	0.0801413	-2.00176	0.0509382	0.269896	-0.0132667	0.058616	-0.611862	0.543203	0.797111
SLC25A36	-0.138491	0.0355832	-3.89205	9.94017e-05	0.00630928	-0.131502	0.884491	-3.4139	0.00130464	0.0553481	-0.17916	0.736577	-1.92817	0.0591128	0.324404
SLC25A37	-0.0434006	0.0248588	-1.74588	0.0808314	0.277248	-0.0550787	0.452958	-2.05674	0.0451288	0.255767	0.0293577	0.427894	0.4392	0.662274	0.859759
SLC25A38	-0.0173582	0.0133549	-1.29976	0.193684	0.44526	-0.0123357	0.127337	-0.814447	0.419414	0.695363	-0.0349058	0.102717	-1.23296	0.222944	0.556644
SLC25A39	0.00395456	0.0211647	0.186847	0.85178	0.930914	0.0366069	0.262839	1.47564	0.146523	0.439043	-0.0833842	0.142914	-2.05521	0.0447223	0.2922
SLC25A4	-0.0536836	0.0419975	-1.27826	0.201159	0.453525	-0.0460765	0.439201	-1.00731	0.31955	0.622509	-0.0945177	0.520266	-0.891846	0.377022	0.691142
SLC25A40	-0.00658112	0.0215767	-0.30501	0.760358	0.885353	0.0133819	0.385654	0.580857	0.564035	0.791402	-0.149118	0.33823	-2.42231	0.0188172	0.206152
SLC25A41	0.00550284	0.0176377	0.311994	0.755045	0.882734	0.0149977	0.21772	0.770013	0.445038	0.7129	-0.0377598	0.152636	-0.908221	0.367808	0.68516
SLC25A42	0.0111746	0.0263728	0.423715	0.671774	0.834264	0.0180945	0.428261	0.601093	0.550586	0.784128	-0.0116742	0.380311	-0.213423	0.831803	0.943285
SLC25A43	-0.00481244	0.0202516	-0.237633	0.812165	0.912193	-0.0187018	0.256375	-0.836783	0.406832	0.687432	0.0589185	0.224051	1.23068	0.223789	0.557277
SLC25A44	-0.0195402	0.0124671	-1.56734	0.117034	0.338196	-0.0185726	0.154284	-1.35286	0.182394	0.488951	-0.0240921	0.118242	-0.809124	0.422004	0.7248
SLC25A45	-0.0373429	0.00810382	-4.60806	4.06452e-06	0.000869507	-0.0372053	0.0504631	-4.16637	0.00012828	0.0187646	-0.0379847	0.0505081	-1.96898	0.0541101	0.313665
SLC25A46	-0.0535982	0.031915	-1.67941	0.093073	0.29891	-0.0320377	0.755111	-0.924294	0.359924	0.651274	-0.173686	0.609281	-2.12322	0.0383473	0.273035
SLC25A48	-0.00135559	0.00356895	-0.379829	0.704072	0.854282	-0.0015914	0.0108904	-0.42767	0.670791	0.851363	0.00135252	0.0188112	0.107255	0.914986	0.973199
SLC25A5	-0.0139046	0.0134523	-1.03362	0.301312	0.558628	-0.0171078	0.129427	-1.20244	0.235048	0.545136	0.0131074	0.134918	0.317251	0.752287	0.907465
SLC25A53	0.0227066	0.0217317	1.04486	0.296086	0.553767	0.0154606	0.387944	0.687226	0.495224	0.74624	0.123793	0.289937	1.47325	0.147774	0.470532
SLC25A6	-0.0352062	0.0235332	-1.49602	0.134649	0.364995	-0.0215733	0.263101	-0.837936	0.406231	0.686851	-0.104454	0.264613	-1.80016	0.0774371	0.360416
SLC26A10	-0.0169972	0.00668628	-2.5421	0.011019	0.0934157	-0.0189848	0.0550952	-2.6338	0.0113076	0.140267	-0.00474205	0.0444911	-0.264941	0.792067	0.926671
SLC26A11	0.00580432	0.0317307	0.182925	0.854857	0.932161	0.0345335	0.511491	0.970231	0.33676	0.635053	-0.105435	0.496745	-1.5054	0.138065	0.455692
SLC26A2	-0.00970608	0.0102853	-0.943681	0.345333	0.598363	-0.00560607	0.0760452	-0.521696	0.604264	0.814615	-0.0544889	0.0907884	-1.53428	0.131229	0.446658
SLC26A3	0.0475861	0.0472582	1.00694	0.313964	0.570392	0.124456	1.06955	1.94322	0.0582622	0.284925	-0.0442892	0.403158	-0.632533	0.529715	0.788228
SLC26A4	0.00745355	0.0237919	0.313282	0.754067	0.882303	0.0122712	0.382109	0.460116	0.647496	0.838763	-0.0113239	0.270085	-0.215068	0.830527	0.943003
SLC26A4-AS1	-0.00919673	0.0118989	-0.772907	0.439577	0.675621	-0.0146247	0.0880495	-1.12246	0.267439	0.578533	0.0180779	0.10226	0.61897	0.538546	0.794646
SLC26A5	-0.00288624	0.00813878	-0.354629	0.722868	0.864251	-0.00430624	0.0571582	-0.511268	0.611491	0.819957	0.0171194	0.131933	0.54151	0.590389	0.821949
SLC26A8	-0.0401613	0.0277873	-1.44531	0.14837	0.385075	-0.0489733	0.366723	-1.60633	0.114714	0.393014	0.00307568	0.373729	0.0455433	0.963843	0.991124
SLC27A1	0.0201673	0.0370777	0.543921	0.586496	0.781814	0.0115765	0.523177	0.282898	0.778503	0.907717	0.0595642	0.365219	0.679712	0.499966	0.77271
SLC27A2	-0.0057526	0.0105051	-0.547602	0.583965	0.78077	0.00148293	0.10327	0.126681	0.899718	0.962876	-0.0356891	0.0700233	-1.49887	0.139747	0.458016
SLC27A3	-0.0766234	0.0169539	-4.51952	6.19792e-06	0.00118948	-0.103794	0.183189	-4.9763	9.07506e-06	0.0061689	-0.0237145	0.118642	-0.814768	0.418793	0.722398
SLC27A4	-0.0451919	0.027376	-1.65079	0.0987824	0.30722	-0.0418839	0.46561	-1.35648	0.181247	0.487546	-0.0573484	0.329134	-0.968872	0.33694	0.660539
SLC27A5	-0.0614974	0.025037	-2.45626	0.0140391	0.106627	-0.0694546	0.204746	-2.37621	0.0222396	0.18524	-0.0395717	0.203028	-0.815589	0.418328	0.722398
SLC27A6	-0.0299048	0.0195136	-1.53251	0.125396	0.351681	0.0202691	0.215171	0.576231	0.567788	0.794065	-0.0522103	0.0638272	-2.22613	0.0302105	0.249097
SLC29A1	-0.0301845	0.0160139	-1.88489	0.0594446	0.233811	-0.0229837	0.239644	-1.3356	0.187933	0.495204	-0.0767139	0.176981	-1.7537	0.0851704	0.372968
SLC29A2	-0.0163997	0.0151416	-1.08309	0.278768	0.536215	-0.0168782	0.163331	-1.05723	0.29566	0.603837	-0.0121143	0.143265	-0.253557	0.800881	0.931371
SLC29A3	3.16442e-05	0.00621503	0.00509157	0.995938	0.998184	-0.00571308	0.0398542	-0.858617	0.394789	0.676982	0.0393285	0.0433332	2.25992	0.0278939	0.242458
SLC29A4	-0.030977	0.0133885	-2.3137	0.020684	0.13121	-0.0217617	0.180697	-1.4806	0.1452	0.438051	-0.075894	0.143562	-2.33885	0.0230844	0.224282
SLC2A1	-0.00825324	0.0067106	-1.22988	0.218741	0.473453	-0.00638624	0.0460327	-0.887232	0.379347	0.666018	-0.0206571	0.0512636	-1.11341	0.270476	0.602495
SLC2A1-AS1	-0.00962089	0.011063	-0.869648	0.384493	0.631636	-0.00483108	0.097599	-0.362961	0.718253	0.877485	-0.0203239	0.0598659	-1.02148	0.311595	0.639433
SLC2A12	0.0170001	0.00769507	2.20922	0.0271591	0.150643	0.0178459	0.044423	2.17302	0.0347088	0.226352	0.0109153	0.0625667	0.495521	0.622248	0.837885
SLC2A13	0.0710442	0.0481713	1.47482	0.14026	0.373936	0.0548484	1.16077	1.00371	0.320518	0.623238	0.127499	0.851335	1.24969	0.216818	0.551254
SLC2A3	-0.0171292	0.0300681	-0.569679	0.568895	0.76936	-0.000650723	0.395992	-0.0200765	0.984065	0.995237	-0.118853	0.368177	-1.47587	0.146056	0.467259
SLC2A4RG	0.00158104	0.00636773	0.24829	0.80391	0.908419	-0.00185667	0.0498181	-0.266036	0.791343	0.911559	0.0186657	0.0267646	1.19972	0.235498	0.568898
SLC2A6	-0.00846413	0.0159493	-0.530691	0.595633	0.788534	-0.0140119	0.217299	-0.786447	0.435444	0.706703	0.0139167	0.137845	0.388893	0.698888	0.87909
SLC2A8	-0.0140054	0.00998288	-1.40294	0.160635	0.40358	-0.0144819	0.117485	-1.34139	0.18606	0.493815	-0.0111951	0.100475	-0.427007	0.671076	0.864289
SLC2A9	0.00739221	0.00602855	1.2262	0.220123	0.474686	0.0105058	0.0382145	1.64792	0.105854	0.380008	-0.0189256	0.0340498	-1.02109	0.311779	0.6395
SLC30A1	-0.00639896	0.00592929	-1.07921	0.280493	0.538426	-0.00719306	0.0430648	-1.15251	0.254777	0.566639	0.000955186	0.0398815	0.050291	0.960077	0.989289
SLC30A10	-0.0500562	0.0257359	-1.94499	0.0517761	0.216553	-0.0463938	0.371967	-1.61308	0.113237	0.390035	-0.0647702	0.300133	-1.12354	0.266193	0.597979
SLC30A3	0.00990304	0.00581531	1.70293	0.0885818	0.291057	0.0128748	0.0353754	1.70675	0.0942847	0.361446	0.00554983	0.00536433	0.607872	0.545828	0.798373
SLC30A4	0.00433978	0.012777	0.339655	0.734116	0.870923	0.00290716	0.148827	0.216673	0.829375	0.931919	0.0182858	0.140834	0.436809	0.663997	0.860453
SLC30A5	-0.076589	0.0271989	-2.81588	0.00486433	0.0594632	-0.0588894	0.367102	-2.0081	0.0502371	0.267576	-0.185501	0.424677	-2.55	0.0136508	0.184623
SLC30A6	0.0248554	0.0281931	0.881613	0.377986	0.62638	0.0354991	0.536118	1.1665	0.249135	0.560662	-0.0395935	0.508168	-0.528726	0.599168	0.824942
SLC30A7	0.00668381	0.0284113	0.235252	0.814013	0.913358	0.0277052	0.535373	0.890831	0.377432	0.664068	-0.099351	0.520031	-1.42237	0.160685	0.486289
SLC30A9	-0.0129625	0.0333699	-0.388448	0.697684	0.850174	0.0132313	0.863991	0.362534	0.718533	0.877642	-0.146477	0.77642	-1.77766	0.0811053	0.366704
SLC31A1	-0.00194287	0.0171241	-0.113458	0.909667	0.959651	-0.00119317	0.189647	-0.0670952	0.946783	0.981736	-0.0114962	0.248978	-0.181095	0.856984	0.952484
SLC31A2	-0.0102266	0.00726166	-1.4083	0.159043	0.400713	-0.00908082	0.0290608	-1.1296	0.264448	0.575558	-0.0153065	0.0364678	-0.904258	0.369886	0.686133
SLC35A1	-0.061579	0.0177057	-3.47791	0.000505339	0.01697	-0.0694672	0.231166	-3.44538	0.00118863	0.05283	-0.034997	0.142098	-0.945551	0.3486	0.66901
SLC35A5	-0.0575386	0.0179823	-3.19975	0.00137549	0.029826	-0.044617	0.270935	-2.29925	0.0258525	0.198155	-0.13609	0.265872	-2.84442	0.00627735	0.143117
SLC35B1	-0.0202213	0.0149375	-1.35372	0.175825	0.42439	-0.0281613	0.160672	-1.81045	0.0764423	0.324844	0.0739001	0.157975	1.3799	0.173999	0.503894
SLC35B3	-0.0644518	0.0138142	-4.66561	3.07705e-06	0.000740544	-0.0634968	0.18956	-4.28589	8.63593e-05	0.0158259	-0.0708111	0.190212	-1.85227	0.0694712	0.345221
SLC35B4	-0.0225295	0.0272611	-0.826433	0.408559	0.651459	-0.0307008	0.533217	-1.03136	0.307504	0.613336	0.0199589	0.514321	0.294042	0.769856	0.916183
SLC35C2	-0.0903144	0.0205994	-4.38432	1.16347e-05	0.00174551	-0.0831993	0.271977	-3.59351	0.00076277	0.0456713	-0.117342	0.203463	-2.60041	0.0119935	0.178053
SLC35D1	-0.0290407	0.0210028	-1.38271	0.166754	0.411568	-0.0265047	0.408893	-1.18638	0.241271	0.553827	-0.0483278	0.373384	-0.784398	0.436243	0.734428
SLC35E2B	-0.0099633	0.0164307	-0.606385	0.544259	0.751667	-0.00510875	0.256799	-0.301949	0.763986	0.899844	-0.0903923	0.330637	-1.31256	0.194898	0.528265
SLC35E3	0.0317217	0.035764	0.886975	0.375092	0.624181	0.0488536	0.721729	1.20785	0.232982	0.542913	-0.0296775	0.583706	-0.387582	0.699853	0.879514
SLC35E4	0.018745	0.0169344	1.10692	0.268329	0.524955	0.0170883	0.192385	0.940065	0.351858	0.645417	0.0296277	0.194656	0.635939	0.527509	0.786639
SLC35F1	-0.0160218	0.0453814	-0.353047	0.724053	0.864613	0.00447299	2.9412	0.0925223	0.926665	0.972355	-0.167984	2.71442	-1.27606	0.207411	0.542207
SLC35F2	-0.00827749	0.00715419	-1.15701	0.247267	0.504135	-0.00737842	0.0563887	-1.01347	0.315883	0.620229	-0.0335421	0.067219	-0.869117	0.389963	0.702458
SLC35F3	0.013405	0.0575613	0.232882	0.815853	0.913589	0.0718412	3.46256	1.15813	0.252499	0.564065	-0.348731	3.10627	-2.2583	0.0280013	0.242458
SLC35F4	0.00531468	0.0209639	0.253516	0.799869	0.90609	0.0193756	0.177454	0.798306	0.429049	0.702179	-0.0359943	0.168112	-0.865231	0.39075	0.702684
SLC35F5	0.000122526	0.0373636	0.00327929	0.997384	0.998425	0.0175806	0.8306	0.431623	0.667934	0.849815	-0.0925437	0.804961	-0.986177	0.328456	0.653856
SLC35G2	-0.0361792	0.0236982	-1.52666	0.126845	0.353973	-0.0489066	0.46826	-1.95372	0.0565328	0.280393	0.0737516	0.48096	1.00248	0.320593	0.647237
SLC36A1	-0.152567	0.0426676	-3.5757	0.000349286	0.0134948	-0.180791	0.806264	-3.65874	0.000630801	0.0407276	-0.069847	0.721039	-0.825678	0.412629	0.718092
SLC36A4	-0.040222	0.0311289	-1.29211	0.196318	0.448202	-0.0330991	0.702378	-0.973602	0.3351	0.634561	-0.0771787	0.605391	-0.99665	0.323391	0.648619
SLC37A1	-0.00810471	0.0213544	-0.379534	0.704291	0.854282	-0.00165673	0.293485	-0.0724937	0.942508	0.979759	-0.0524737	0.272841	-0.875311	0.385292	0.699166
SLC37A3	-0.00700215	0.023949	-0.292378	0.769998	0.890566	-0.0082081	0.54771	-0.312944	0.755669	0.895735	-0.000955358	0.457433	-0.0162664	0.987082	0.997199
SLC37A4	-0.0126486	0.00572078	-2.21099	0.0270364	0.150301	-0.0127402	0.0325997	-2.0652	0.044288	0.254839	-0.012086	0.0338495	-0.790579	0.432657	0.732374
SLC38A1	0.0815039	0.0486858	1.67408	0.0941152	0.300005	0.11083	1.35979	2.09017	0.0418846	0.248647	-0.0760314	1.22674	-0.618664	0.538746	0.79465
SLC38A10	0.0213931	0.0155899	1.37224	0.169989	0.416787	0.0339592	0.214313	2.01649	0.0493217	0.265479	-0.0538997	0.180513	-1.30752	0.19659	0.530361
SLC38A11	0.00093926	0.00524242	0.179165	0.857808	0.933528	0.00214888	0.0374324	0.333566	0.740149	0.888243	-0.00143222	0.00498751	-0.158779	0.874437	0.959228
SLC38A2	0.0057454	0.0399803	0.143706	0.885733	0.948536	0.0185276	0.522131	0.389556	0.698769	0.86838	-0.0250427	0.487262	-0.339268	0.735727	0.897822
SLC38A6	-0.0162605	0.0401228	-0.405268	0.68528	0.842973	-0.0115314	0.935161	-0.261211	0.795039	0.913086	-0.0387154	0.898166	-0.402461	0.688938	0.874242
SLC38A7	-0.0355672	0.0263055	-1.35208	0.176349	0.425388	-0.0239349	0.219589	-0.74886	0.458292	0.722494	-0.0599899	0.222176	-1.29533	0.200731	0.534218
SLC38A9	-0.069774	0.0352949	-1.97689	0.0480546	0.206089	-0.0700067	0.729362	-1.82401	0.0743337	0.320508	-0.0684992	0.638469	-0.76242	0.449136	0.742582
SLC39A10	0.0271296	0.0387633	0.699877	0.484004	0.706761	0.0462316	1.00963	1.1024	0.275747	0.586515	-0.0849263	0.928486	-0.836109	0.406788	0.714956
SLC39A11	-0.000239297	0.0281978	-0.00848635	0.993229	0.997547	-0.0384187	0.355732	-1.20611	0.233755	0.543298	0.138044	0.297193	2.27714	0.0267742	0.238286
SLC39A12	0.00352494	0.00351424	1.00304	0.31584	0.572237	0.00423403	0.0152832	1.14116	0.259423	0.571789	-0.00265871	0.0129948	-0.242657	0.809193	0.935141
SLC39A13	-0.014015	0.0098781	-1.4188	0.155959	0.396	-0.0164809	0.119116	-1.52602	0.13352	0.423889	-0.00139155	0.0990089	-0.0569478	0.954798	0.987672
SLC39A14	0.00278321	0.0188527	0.147629	0.882635	0.946778	0.00938545	0.341923	0.466596	0.642885	0.8369	-0.0449337	0.247553	-0.830935	0.409679	0.717171
SLC39A6	0.0251129	0.019914	1.26107	0.207283	0.460561	0.0131089	0.276588	0.596226	0.553806	0.785924	0.0799311	0.209043	1.70122	0.0946685	0.38974
SLC39A7	-0.00588178	0.00693845	-0.847707	0.396601	0.641819	-0.00259416	0.0559933	-0.349788	0.728017	0.883503	-0.0289512	0.0499059	-1.47366	0.146396	0.467948
SLC39A8	-0.00871858	0.00610231	-1.42873	0.153081	0.392242	-0.0110533	0.0418772	-1.71946	0.0919277	0.357309	0.0125605	0.0323295	0.647218	0.52024	0.78247
SLC39A9	-0.0179906	0.0195016	-0.922521	0.356257	0.610115	-0.0114489	0.424879	-0.559568	0.578357	0.799819	-0.0829277	0.385115	-1.28643	0.203795	0.537253
SLC3A1	-0.0267109	0.0175449	-1.52243	0.127901	0.354856	-0.021473	0.138992	-1.1907	0.239961	0.552168	-0.119363	0.360087	-1.57371	0.121476	0.433381
SLC3A2	-0.0845052	0.0225053	-3.7549	0.000173414	0.00888003	-0.0761627	0.336316	-3.12302	0.00302138	0.0781839	-0.132379	0.238214	-2.26595	0.0274969	0.241923
SLC41A1	-0.00127488	0.00925286	-0.137782	0.890412	0.950651	-0.00777586	0.0845731	-0.780798	0.438728	0.708601	0.0397608	0.0777303	1.58911	0.117889	0.426578
SLC41A2	-0.0163049	0.0343033	-0.475316	0.634562	0.811333	-0.00541379	1.03678	-0.142063	0.887621	0.956485	-0.0628181	0.977136	-0.797651	0.428576	0.729516
SLC41A3	-0.0370279	0.0157247	-2.35476	0.0185349	0.122913	-0.037914	0.264967	-2.32792	0.0241467	0.191912	-0.0248471	0.281301	-0.411483	0.682352	0.870656
SLC43A1	0.00540059	0.0054578	0.989518	0.32241	0.577887	0.00785947	0.0331082	1.41262	0.164174	0.465841	-0.0573161	0.039824	-2.03978	0.0475098	0.298806
SLC43A2	0.00946119	0.0173875	0.544138	0.586347	0.781806	0.0167033	0.27997	0.878309	0.38412	0.669651	-0.0274344	0.220215	-0.639126	0.52545	0.785455
SLC44A1	-0.0516646	0.0336942	-1.53334	0.125192	0.351366	-0.0278656	0.981729	-0.771581	0.444118	0.712417	-0.211548	0.863636	-2.25995	0.0278915	0.242458
SLC44A2	-0.0462576	0.0216589	-2.13573	0.0327016	0.167488	-0.0416636	0.329093	-1.75966	0.0847922	0.342848	-0.0698107	0.336377	-1.30215	0.198408	0.531998
SLC44A3	-0.00716934	0.00495074	-1.44814	0.147579	0.384466	-0.00716958	0.0284287	-1.34461	0.185027	0.492524	-0.00716786	0.0207211	-0.53771	0.592992	0.822553
SLC44A5	0.0778625	0.0587034	1.32637	0.184717	0.435657	0.113364	2.76185	1.7921	0.0793762	0.331025	-0.142394	2.708	-0.903725	0.370166	0.686233
SLC45A1	-0.0128899	0.0135358	-0.952283	0.340953	0.594349	-0.00773881	0.182982	-0.518787	0.606276	0.81613	-0.0369034	0.164544	-1.14579	0.256948	0.589152
SLC45A4	-0.0244358	0.029086	-0.840122	0.40084	0.646146	-0.0106575	0.457754	-0.340918	0.734643	0.885987	-0.11324	0.424475	-1.42684	0.159397	0.484742
SLC46A3	-0.00588195	0.0114995	-0.511497	0.609003	0.796108	0.00825686	0.115657	0.655619	0.515177	0.759133	-0.0767816	0.0741532	-2.72256	0.00871051	0.16298
SLC47A1	-0.00309958	0.00712096	-0.435275	0.663362	0.828966	-0.00111449	0.0649682	-0.147015	0.883732	0.955367	-0.0179892	0.0494303	-0.866453	0.390086	0.702458
SLC48A1	-0.0365327	0.0142576	-2.56234	0.010397	0.0910582	-0.0297233	0.213489	-2.02333	0.0485866	0.262878	-0.147034	0.242653	-2.48461	0.0161095	0.195437
SLC4A10	0.0412451	0.0468228	0.880877	0.378384	0.62686	0.0541566	2.98903	1.07227	0.288924	0.598566	-0.0377029	2.80597	-0.301886	0.763901	0.912353
SLC4A1AP	-0.00806309	0.0193989	-0.415646	0.677669	0.838342	-0.00564752	0.334739	-0.276101	0.783647	0.909402	-0.0296713	0.294409	-0.485007	0.629639	0.84258
SLC4A3	-0.00194309	0.0197218	-0.0985248	0.921516	0.965478	0.00236745	0.26625	0.109273	0.913438	0.967719	-0.0227852	0.16482	-0.478278	0.634388	0.844341
SLC4A4	0.00609631	0.0070429	0.865596	0.386712	0.633479	0.0181545	0.0704665	2.06187	0.0446173	0.25547	-0.0153235	0.0172914	-1.30577	0.197179	0.530683
SLC4A7	0.00987697	0.031757	0.311017	0.755788	0.882886	0.00911828	0.648272	0.270681	0.787789	0.910616	0.0159366	0.644142	0.167398	0.867684	0.955569
SLC4A8	-0.119388	0.0589576	-2.02497	0.0428699	0.193981	-0.0429803	1.48014	-0.630685	0.531314	0.770469	-0.346735	1.41851	-2.94961	0.00469996	0.130514
SLC50A1	-0.021726	0.0072011	-3.01704	0.00255258	0.0421249	-0.0196883	0.057703	-2.5764	0.0130916	0.14719	-0.0378807	0.0418911	-1.76054	0.0839939	0.370576
SLC51A	-0.00270439	0.00770048	-0.351197	0.72544	0.865152	-0.00407003	0.0518379	-0.516292	0.608004	0.817142	0.0257372	0.119391	0.715402	0.477451	0.760656
SLC5A11	0.0229402	0.00712711	3.21873	0.0012876	0.028715	0.0224419	0.0457332	2.93759	0.00505507	0.0990107	0.0262848	0.050182	1.328	0.189778	0.521628
SLC5A4	-0.0086753	0.0239996	-0.361477	0.717743	0.861646	-0.0221883	0.160275	-0.824513	0.414584	0.692931	0.0438389	0.244153	0.826362	0.412245	0.717855
SLC5A6	-0.0058149	0.00988273	-0.58839	0.55627	0.760658	-0.00213241	0.118003	-0.19816	0.843751	0.938982	-0.0256508	0.0797307	-1.02705	0.308988	0.637569
SLC5A8	0.0192825	0.0358696	0.537573	0.590872	0.784567	0.0514459	0.679239	1.20685	0.233363	0.543041	-0.0587157	0.708891	-0.884492	0.380362	0.694049
SLC6A1	0.0160042	0.0127294	1.25727	0.208657	0.462546	0.0201738	0.109926	1.46939	0.148252	0.441432	-0.00953241	0.0847203	-0.280554	0.780193	0.921019
SLC6A1-AS1	-0.00876886	0.00574351	-1.52674	0.126825	0.353973	-0.00580424	0.0187343	-0.946184	0.34876	0.643556	-0.029834	0.0357894	-1.8245	0.0736253	0.353499
SLC6A11	-0.0064259	0.00988983	-0.649748	0.515855	0.729663	-0.0135155	0.06798	-1.28748	0.204118	0.51213	0.049535	0.0457726	1.67954	0.100259	0.400064
SLC6A15	-0.0387955	0.035033	-1.1074	0.268121	0.524811	-0.00890666	0.732952	-0.225583	0.822477	0.928221	-0.149424	0.638822	-1.96713	0.0543289	0.313932
SLC6A16	0.0108938	0.00818304	1.33126	0.183102	0.433429	0.010448	0.0797095	1.23429	0.223061	0.532871	0.0172578	0.0885002	0.539596	0.591713	0.82206
SLC6A17	-0.11289	0.0492619	-2.29163	0.0219273	0.134842	-0.110931	1.07517	-1.90609	0.0627096	0.295785	-0.11784	0.890054	-1.27372	0.208234	0.543111
SLC6A6	-8.34899e-05	0.0192515	-0.00433679	0.99654	0.998332	0.00672679	0.28947	0.330389	0.742533	0.889303	-0.0575575	0.326654	-0.97312	0.334844	0.658793
SLC6A7	-0.0373449	0.0224738	-1.66171	0.0965716	0.303481	-0.0114073	0.399011	-0.470882	0.639842	0.835766	-0.197495	0.417841	-3.28084	0.00181903	0.0959516
SLC6A8	0.00550439	0.0193901	0.283877	0.776505	0.893838	0.00537406	0.190903	0.257843	0.797637	0.914253	0.00634306	0.133014	0.119975	0.905063	0.969433
SLC6A9	-0.0128003	0.00718004	-1.78275	0.0746263	0.266016	-0.0110546	0.0782735	-1.47004	0.14803	0.441113	-0.0308114	0.0710286	-1.27557	0.207581	0.542475
SLC7A1	-0.0119565	0.0223431	-0.53513	0.59256	0.785751	-0.00760101	0.263969	-0.282047	0.779149	0.907948	-0.0215327	0.22847	-0.538853	0.592209	0.822259
SLC7A11	-0.00109101	0.0065019	-0.167798	0.866742	0.939111	-0.00518906	0.0306537	-0.781234	0.438474	0.708601	0.0929028	0.0320219	2.92052	0.00586114	0.140012
SLC7A14	-0.0259733	0.0312888	-0.830114	0.406474	0.650179	-0.0394263	0.702721	-1.14865	0.256351	0.568053	0.0401607	0.625656	0.527716	0.599864	0.825157
SLC7A2	-0.00265173	0.00396321	-0.669087	0.50344	0.72003	-0.00449482	0.0100325	-0.998003	0.323247	0.624656	0.00367277	0.00062697	0.440224	0.661537	0.859567
SLC7A5	-0.0122282	0.0255003	-0.479531	0.631561	0.809834	0.00546113	0.278974	0.184879	0.854147	0.942559	-0.063977	0.220504	-1.2663	0.210857	0.545761
SLC7A6	-0.131351	0.0282201	-4.65453	3.24728e-06	0.000762064	-0.118232	0.612536	-3.81682	0.000384592	0.0334161	-0.195383	0.441444	-2.85506	0.00609791	0.142358
SLC7A6OS	-0.0401506	0.0177566	-2.26116	0.0237493	0.140808	-0.0264488	0.210889	-1.42412	0.160833	0.462105	-0.186	0.288656	-3.06967	0.00335341	0.114649
SLC7A8	-0.0374566	0.0195094	-1.91993	0.0548672	0.224602	-0.0411174	0.267616	-1.95708	0.0561257	0.279964	-0.0145343	0.306979	-0.276462	0.783252	0.922335
SLC8A1	0.0949084	0.0568799	1.66857	0.0952017	0.301385	0.127643	3.92135	2.10508	0.040505	0.244298	-0.145048	3.62697	-0.883531	0.380877	0.694427
SLC8A1-AS1	-0.0723879	0.0643202	-1.12543	0.260407	0.516521	-0.0660394	0.55403	-0.908805	0.369269	0.658289	-0.0953604	1.02588	-0.689869	0.493609	0.76919
SLC8A2	0.0211496	0.0296058	0.714373	0.474996	0.700102	0.037973	0.747852	1.18065	0.243518	0.555485	-0.0722123	0.683977	-0.953081	0.344807	0.665977
SLC8A3	-0.0491886	0.0307211	-1.60113	0.109347	0.324583	-0.0453382	0.431275	-1.34028	0.186418	0.49398	-0.0673133	0.367562	-0.917179	0.363138	0.681973
SLC8B1	-0.0525474	0.0233951	-2.24609	0.0246985	0.143558	-0.0512238	0.240462	-1.98381	0.0532308	0.274763	-0.0586153	0.255347	-1.06021	0.293779	0.625457
SLC9A1	-0.111061	0.0336111	-3.30431	0.000952117	0.02428	-0.101999	0.415301	-2.59468	0.012758	0.145683	-0.135695	0.367577	-2.09372	0.0410076	0.280657
SLC9A2	-0.00489938	0.00456201	-1.07395	0.282844	0.540898	-0.00502124	0.0212451	-1.06719	0.291187	0.600385	-0.00298697	0.0311888	-0.160252	0.873282	0.958677
SLC9A3R2	-0.00146926	0.0089869	-0.163489	0.870133	0.940586	-0.00198007	0.0785356	-0.197493	0.844269	0.93912	0.000618912	0.0556066	0.0305314	0.975756	0.994107
SLC9A5	0.00152911	0.00955214	0.160081	0.872818	0.942194	-0.00474784	0.110362	-0.481215	0.632535	0.831833	0.0953979	0.123262	2.50032	0.0154847	0.191869
SLC9A6	-0.0272396	0.0313832	-0.867968	0.385412	0.632696	0.0131265	0.552439	0.360182	0.720279	0.878274	-0.14306	0.452124	-2.31744	0.0243098	0.229292
SLC9A7	-0.0738636	0.036792	-2.0076	0.0446857	0.197706	-0.0459945	0.592553	-1.09065	0.280903	0.590486	-0.162667	0.546868	-2.16084	0.0351734	0.263632
SLC9A8	-0.0253973	0.023656	-1.07361	0.282997	0.540898	-0.0164573	0.402565	-0.641953	0.523936	0.76499	-0.0766503	0.366956	-1.24873	0.217164	0.551254
SLC9A9	-0.00532417	0.0214303	-0.248441	0.803793	0.908404	0.00226858	0.24168	0.0980607	0.92229	0.970053	-0.0512415	0.281581	-0.900689	0.371764	0.686611
SLC9B1	0.0282715	0.0142054	1.9902	0.0465692	0.202487	0.0340171	0.138592	2.22847	0.0305334	0.212513	-0.00886405	0.127455	-0.22841	0.820193	0.938013
SLC9B2	-0.0447559	0.0296045	-1.51179	0.130586	0.359089	-0.0176623	0.71637	-0.542644	0.589868	0.806061	-0.174529	0.647055	-2.45007	0.0175641	0.201091
SLC9C2	0.0169651	0.0137777	1.23134	0.218194	0.472638	0.0109077	0.174128	0.76662	0.447035	0.714119	0.108072	0.172103	1.9585	0.0557845	0.317104
SLCO1A2	0.00411499	0.00450497	0.913433	0.361015	0.613121	0.00391621	0.0267347	0.818534	0.417069	0.694774	0.00566907	0.01594	0.423772	0.67342	0.8656
SLCO1C1	0.00508281	0.00415741	1.22259	0.221484	0.476498	0.00666634	0.0145972	1.42241	0.161329	0.462807	-0.000764424	0.00385437	-0.0848806	0.932671	0.981103
SLCO2A1	0.0149451	0.00718223	2.08084	0.0374484	0.181168	0.0155582	0.0396916	2.06847	0.0439663	0.254183	0.00860678	0.0480688	0.355889	0.723342	0.891217
SLCO3A1	0.0293464	0.0366514	0.80069	0.423311	0.662382	0.0310275	1.15714	0.785349	0.436081	0.707178	0.0189662	1.06045	0.193192	0.847535	0.948653
SLCO4A1	0.00653702	0.00986141	0.662889	0.507402	0.723196	0.0142696	0.092282	1.3535	0.182191	0.488951	-0.0475541	0.0915387	-1.70543	0.0938766	0.388418
SLCO4C1	-0.0472015	0.0237635	-1.98631	0.0469993	0.203385	-0.0467993	0.362685	-1.87341	0.0670627	0.306771	-0.0510295	0.371833	-0.662161	0.510723	0.778553
SLCO5A1	-0.0172544	0.00808214	-2.13488	0.0327711	0.167584	-0.0147973	0.107499	-1.75554	0.085502	0.343848	-0.0452824	0.100986	-1.59062	0.117549	0.426222
SLF1	-0.0305863	0.0346687	-0.882243	0.377645	0.626211	-0.033201	0.804243	-0.880801	0.382783	0.667992	-0.016231	0.731755	-0.183773	0.854882	0.951681
SLF2	-0.0178329	0.0252999	-0.704861	0.480897	0.704579	-0.0118771	0.662893	-0.450699	0.654221	0.842257	-0.0879499	0.720827	-0.972688	0.335057	0.658793
SLFN5	-0.0100611	0.00464241	-2.16722	0.0302184	0.160662	-0.00916021	0.0387962	-1.89445	0.0641545	0.29906	-0.0206829	0.0428355	-1.24574	0.218252	0.551695
SLFNL1-AS1	-0.00497153	0.00833968	-0.596129	0.551089	0.757678	-0.00505687	0.0633278	-0.585095	0.561205	0.789904	-0.00381859	0.0924608	-0.120203	0.904769	0.969433
SLIRP	-0.0127491	0.0180583	-0.705999	0.480189	0.703773	-0.0115106	0.259734	-0.613174	0.542635	0.777686	-0.0281088	0.369241	-0.425189	0.672393	0.864794
SLIT1	0.0368925	0.034129	1.08097	0.27971	0.537385	0.0494952	0.688678	1.35816	0.180717	0.487166	-0.0530082	0.740994	-0.544604	0.588274	0.821523
SLIT2	-0.0665213	0.0367747	-1.80888	0.0704689	0.258349	-0.0297294	0.40929	-0.700067	0.487679	0.741405	-0.176839	0.303279	-2.40483	0.0198378	0.209772
SLIT3	-0.0506768	0.0518352	-0.977652	0.328246	0.582473	-0.0760765	1.55861	-1.30226	0.198998	0.506481	0.0433429	1.4418	0.385629	0.701291	0.880194
SLITRK1	0.00504604	0.00859668	0.586975	0.55722	0.761146	0.00176712	0.0599006	0.185486	0.853625	0.942527	0.0194188	0.0631663	0.973563	0.334626	0.658793
SLITRK2	-0.00598363	0.00461077	-1.29775	0.194372	0.446384	-0.00521339	0.026365	-1.06593	0.291747	0.600518	-0.0121353	0.0108201	-0.877967	0.383862	0.697832
SLITRK3	0.00625975	0.0116982	0.535104	0.592578	0.785751	0.0200577	0.127445	1.56809	0.123382	0.408422	-0.0642856	0.118144	-2.22268	0.0304566	0.249646
SLITRK4	-0.00405731	0.0372879	-0.10881	0.913353	0.961831	0.0126472	0.43544	0.239871	0.811675	0.92202	-0.020772	0.277227	-0.393848	0.695248	0.877185
SLITRK5	0.0175691	0.0504965	0.347927	0.727895	0.866781	0.0215638	1.14983	0.368586	0.714061	0.876287	0.00589909	1.10565	0.0589932	0.953176	0.987276
SLK	-0.0347422	0.0268324	-1.29478	0.195395	0.447338	-0.0472746	0.409341	-1.55821	0.125706	0.412218	0.0102659	0.3589	0.178554	0.858958	0.953059
SLMAP	0.0790382	0.037845	2.08847	0.0367555	0.179459	0.0968376	1.14862	2.38418	0.0210885	0.182273	-0.0381869	1.0665	-0.366355	0.715535	0.887368
SLTM	-0.0684068	0.0345826	-1.97807	0.0479208	0.205716	-0.0788789	0.834151	-2.07957	0.0428909	0.25147	-0.016816	0.763365	-0.19974	0.842436	0.947136
SLU7	0.0106444	0.0180421	0.589979	0.555205	0.75974	0.013168	0.237268	0.696098	0.489701	0.742711	-0.014762	0.254625	-0.245941	0.806663	0.934473
SLX4	-0.0399889	0.0142783	-2.80067	0.0050996	0.0611198	-0.0287554	0.137926	-1.8646	0.0683145	0.308376	-0.107426	0.13051	-2.84306	0.00630072	0.143117
SLX4IP	0.0193508	0.0385152	0.502419	0.615373	0.799676	0.0298064	0.780381	0.712398	0.479643	0.735796	-0.0387121	0.779919	-0.392632	0.696141	0.877757
SMAD1	0.00255373	0.0254104	0.1005	0.919948	0.964622	0.0265807	0.337337	0.917722	0.36332	0.652972	-0.0777394	0.244286	-1.46824	0.147857	0.470664
SMAD2	-0.0578039	0.0343184	-1.68434	0.0921158	0.297075	-0.0421476	0.813824	-1.1176	0.26926	0.579832	-0.133227	0.725554	-1.60954	0.113346	0.420344
SMAD3	0.0260478	0.00871425	2.9891	0.00279801	0.0442211	0.0276654	0.0915731	2.99455	0.00432362	0.0925255	0.0129982	0.0837107	0.495362	0.62236	0.837938
SMAD4	-0.0162613	0.0143924	-1.12985	0.258538	0.515427	-0.0124189	0.227008	-0.814987	0.419076	0.695112	-0.0480262	0.180556	-1.09617	0.27788	0.609584
SMAD5	0.0141786	0.0132345	1.07133	0.28402	0.542314	0.00559464	0.158431	0.380991	0.704879	0.870999	0.051321	0.118803	1.68014	0.0987216	0.397225
SMAD7	0.00603817	0.00716632	0.842576	0.399465	0.644861	0.00676119	0.0450368	0.84909	0.400016	0.681839	0.00295702	0.0171901	0.179889	0.857915	0.952671
SMAD9	0.00661684	0.00583924	1.13317	0.257143	0.51402	0.00703913	0.0390744	1.1823	0.24287	0.55526	-0.00404264	0.0463603	-0.135148	0.893126	0.966556
SMAP1	-0.0113762	0.0553752	-0.205439	0.837229	0.924546	0.0198848	1.88851	0.318282	0.751642	0.894815	-0.125936	1.9007	-1.053	0.297044	0.628126
SMAP2	-0.0142519	0.0279378	-0.510129	0.609961	0.796758	-0.0141672	0.59953	-0.472096	0.638982	0.83567	-0.0148024	0.598648	-0.193433	0.847348	0.948653
SMARCA1	0.0457853	0.0291481	1.57078	0.116234	0.337255	0.0526749	0.569447	1.65831	0.103731	0.376362	0.00905293	0.593481	0.12343	0.902226	0.969311
SMARCA2	-0.0611889	0.057348	-1.06698	0.285982	0.543835	-0.0391597	1.28854	-0.60005	0.551387	0.7844	-0.135866	1.14525	-1.13075	0.263172	0.595876
SMARCA4	-0.0304975	0.0345463	-0.8828	0.377344	0.626211	-0.0254387	0.916882	-0.700244	0.487131	0.740793	-0.0782951	0.85432	-0.70114	0.486256	0.764416
SMARCA5	-0.0270407	0.0261276	-1.03495	0.300692	0.558097	-0.0176033	0.453131	-0.604566	0.548294	0.782563	-0.0660469	0.460553	-1.11574	0.269488	0.601395
SMARCAD1	-0.0736886	0.0348208	-2.11623	0.0343255	0.172396	-0.056458	0.797692	-1.47585	0.146468	0.439043	-0.156945	0.688511	-1.8664	0.0674343	0.341367
SMARCAL1	0.0133256	0.0208084	0.640396	0.521915	0.734618	0.0218653	0.379128	1.00296	0.320875	0.62326	-0.0741137	0.33902	-1.06242	0.292788	0.624116
SMARCB1	-0.0212587	0.0179997	-1.18106	0.23758	0.494925	-0.0200025	0.319123	-1.04363	0.301846	0.609829	-0.0306474	0.323316	-0.584923	0.561042	0.807118
SMARCC1	-0.0478582	0.0348809	-1.37205	0.170049	0.416787	-9.04933e-06	0.817969	-0.000236131	0.999813	0.999813	-0.278875	0.704544	-3.31178	0.00166003	0.0913177
SMARCC2	-0.0210682	0.0325267	-0.64772	0.517166	0.730891	0.00204197	0.657687	0.0579116	0.954058	0.983593	-0.153019	0.69907	-1.81617	0.0749118	0.355685
SMARCD1	-0.00871927	0.012975	-0.672005	0.501581	0.719337	-0.00658214	0.187516	-0.488274	0.627563	0.828814	-0.0356276	0.168481	-0.744828	0.459614	0.748866
SMARCD2	-0.049027	0.0221925	-2.20917	0.0271631	0.150643	-0.00852816	0.271731	-0.34599	0.730852	0.884461	-0.222404	0.194556	-4.3609	5.883e-05	0.042673
SMARCD3	-0.085163	0.027164	-3.13514	0.00171774	0.0334627	-0.0771968	0.533109	-2.65629	0.0106715	0.135666	-0.14025	0.456312	-1.83518	0.072003	0.349864
SMC1A	0.00644969	0.0176542	0.365335	0.714861	0.860127	0.0197704	0.241981	1.0568	0.295857	0.603837	-0.101907	0.26921	-1.90992	0.0614754	0.329449
SMC2	0.0350124	0.011425	3.06454	0.00218002	0.0384477	0.0392718	0.111605	3.19635	0.00245375	0.0715156	0.00779407	0.109951	0.250946	0.802811	0.932161
SMC3	0.00605491	0.0205061	0.295274	0.767785	0.889435	0.0109232	0.419923	0.496131	0.62205	0.825495	-0.0258109	0.347685	-0.458221	0.648637	0.85255
SMC4	0.00130537	0.00471448	0.276884	0.781869	0.897114	0.000706981	0.0234702	0.147684	0.883206	0.955341	0.0205794	0.00878605	0.757468	0.453542	0.744715
SMC5	0.0486419	0.0373878	1.30101	0.193256	0.444897	0.0765305	1.04155	1.90379	0.0628982	0.296414	-0.130099	0.953669	-1.27838	0.206596	0.541056
SMC5-AS1	-0.0162927	0.0185354	-0.879003	0.3794	0.627193	-0.0198863	0.225974	-0.998338	0.323086	0.624507	0.00690482	0.244578	0.136434	0.891987	0.966263
SMC6	-0.00240111	0.0236558	-0.101502	0.919152	0.964523	-0.0112294	0.534828	-0.444096	0.658955	0.844783	0.0595194	0.496498	0.888791	0.378068	0.691707
SMCHD1	0.0447931	0.0409724	1.09325	0.274283	0.53173	0.0374846	1.16251	0.855631	0.396422	0.678474	0.0958042	1.11549	0.827753	0.411463	0.717855
SMCO2	0.000633676	0.0120556	0.0525627	0.95808	0.982315	0.00820876	0.125995	0.634266	0.528897	0.768695	-0.0490446	0.10906	-1.47977	0.14476	0.465683
SMCO4	-0.00338514	0.00374147	-0.904762	0.365592	0.617013	-0.00339906	0.0145442	-0.847831	0.40071	0.682468	-0.00329116	0.00986149	-0.316023	0.753207	0.90803
SMCR5	-0.0355625	0.0119049	-2.98723	0.00281522	0.0442541	-0.032399	0.0720402	-2.64456	0.011229	0.140267	-0.0891499	0.181999	-1.76804	0.0827183	0.368861
SMCR8	0.0182057	0.0103918	1.75194	0.0797845	0.275588	0.0227483	0.102423	2.02386	0.0485301	0.262878	-0.0085263	0.0691472	-0.312699	0.755717	0.908906
SMDT1	-0.00173278	0.016529	-0.104833	0.916508	0.963552	0.00400777	0.177281	0.223231	0.824296	0.928871	-0.0336622	0.171369	-0.795014	0.430095	0.73044
SMG1	-0.0905873	0.0409213	-2.2137	0.0268497	0.149695	-0.0925606	1.07668	-2.03933	0.046903	0.259785	-0.0820154	1.13622	-0.867002	0.389788	0.702458
SMG5	0.0129517	0.0218921	0.591616	0.554108	0.759332	0.0252964	0.385939	1.06821	0.29073	0.600371	-0.0596124	0.288522	-1.03828	0.30378	0.633364
SMG6	0.00124583	0.0360819	0.0345277	0.972456	0.988364	0.00111418	1.05551	0.0287494	0.977183	0.992923	0.00210268	1.16423	0.0212669	0.983111	0.996359
SMG7	-0.0524456	0.0329056	-1.59382	0.110977	0.32771	-0.0604906	0.626616	-1.64727	0.105987	0.38001	-0.0196608	0.607129	-0.265219	0.791853	0.926671
SMG9	-0.015737	0.017593	-0.894502	0.371053	0.621102	-0.00412971	0.31786	-0.214945	0.830714	0.93258	-0.0759947	0.271354	-1.736	0.0882823	0.379263
SMIM10L1	-0.0374282	0.016715	-2.2392	0.025143	0.144504	-0.0285252	0.203463	-1.61386	0.113067	0.389799	-0.112759	0.23162	-2.19316	0.0326342	0.254997
SMIM10L2A	-0.00393251	0.0116036	-0.338906	0.734681	0.871153	0.00585342	0.140355	0.470915	0.639819	0.835766	-0.0702803	0.0950756	-2.17148	0.0343194	0.260485
SMIM10L2B	-0.0126793	0.0126987	-0.998469	0.318052	0.574948	-0.00994584	0.110886	-0.745954	0.459307	0.723522	-0.0393744	0.0485261	-0.944986	0.350998	0.670789
SMIM12	0.0152173	0.0243229	0.625636	0.531554	0.741518	0.0265589	0.472548	1.02513	0.310405	0.616004	-0.0690615	0.467958	-0.977872	0.33251	0.657845
SMIM13	0.021762	0.0233509	0.931956	0.351359	0.605048	0.00827962	0.340547	0.322635	0.748363	0.893396	0.0866469	0.310184	1.5391	0.129636	0.444838
SMIM14	-0.0580873	0.0290697	-1.99821	0.0456944	0.200309	-0.0558214	0.639886	-1.80582	0.0771748	0.325724	-0.0754159	0.648452	-0.882222	0.381577	0.695117
SMIM17	0.0436316	0.0215981	2.02016	0.043367	0.194781	0.040046	0.359599	1.75586	0.0854463	0.343848	0.0747871	0.379671	1.11242	0.2709	0.602973
SMIM19	-0.0264185	0.0162897	-1.62179	0.104847	0.317942	-0.0237476	0.199589	-1.39356	0.169825	0.47392	-0.0547199	0.234206	-0.986453	0.328322	0.653815
SMIM20	-0.00478739	0.0152697	-0.313522	0.753884	0.882268	-0.00275324	0.17935	-0.15601	0.876674	0.952598	-0.0108462	0.114747	-0.35611	0.723149	0.891169
SMIM4	0.00143597	0.0193824	0.0740862	0.940942	0.973745	0.00783163	0.247517	0.367624	0.714758	0.876508	-0.0293052	0.212815	-0.627449	0.533016	0.791051
SMIM8	-0.0130278	0.0260291	-0.500508	0.616717	0.800183	-0.0068095	0.606064	-0.237849	0.813003	0.922532	-0.0426681	0.504927	-0.682625	0.497769	0.771222
SMNDC1	-0.00843732	0.0109568	-0.77005	0.44127	0.676337	-0.00425086	0.145853	-0.380487	0.70525	0.871178	-0.113918	0.176577	-2.03138	0.0476004	0.298806
SMOC1	0.00807293	0.00439009	1.8389	0.0659302	0.249386	0.00606589	0.0259643	1.31996	0.193063	0.500986	0.0290302	0.0198902	1.95491	0.0557919	0.317104
SMOX	-0.00487862	0.004703	-1.03734	0.299576	0.557369	-0.00562259	0.0385101	-1.14357	0.258432	0.57113	0.00312637	0.0439733	0.193849	0.847023	0.948653
SMPD1	-0.00192075	0.00804794	-0.238663	0.811367	0.911496	0.0001105	0.0762917	0.012413	0.990147	0.997039	-0.0110096	0.0299521	-0.584673	0.561209	0.807157
SMPD3	-0.0933466	0.0376472	-2.47951	0.0131564	0.102492	-0.101763	0.647879	-2.29781	0.0260009	0.198359	-0.0714193	0.560555	-0.999115	0.322207	0.648586
SMPD4	0.0219491	0.0302772	0.724939	0.46849	0.69552	0.0308926	0.670043	0.909814	0.367434	0.656796	-0.0127582	0.520645	-0.190735	0.849451	0.949635
SMPDL3A	-0.0281598	0.0102561	-2.74565	0.00603912	0.0668877	-0.0304762	0.110453	-2.79002	0.00752036	0.117312	-0.0109157	0.100802	-0.366255	0.715609	0.887368
SMS	-0.0574787	0.0284924	-2.01734	0.0436603	0.195492	-0.0474199	0.560721	-1.50225	0.139536	0.432531	-0.101717	0.515014	-1.53656	0.130255	0.44527
SMU1	-0.0270192	0.0175699	-1.53782	0.124093	0.349469	-0.0221264	0.32806	-1.21417	0.230579	0.540708	-0.0915834	0.400661	-1.38347	0.172228	0.501904
SMUG1	-0.0181327	0.00981459	-1.84752	0.0646718	0.246158	-0.017378	0.0920459	-1.69581	0.0963534	0.365069	-0.0264994	0.114412	-0.776598	0.440793	0.736473
SMURF1	-0.0684544	0.0477708	-1.43298	0.151865	0.390722	-0.0162523	1.42693	-0.297364	0.767462	0.902401	-0.237412	1.34788	-2.41452	0.0191833	0.207676
SMURF2	-0.0415506	0.0272204	-1.52645	0.126897	0.353973	-0.028333	0.651309	-0.973251	0.335273	0.634561	-0.133474	0.602775	-1.73858	0.0878232	0.378329
SMYD2	-0.0305966	0.0382981	-0.798907	0.424344	0.662873	-0.0216298	0.859364	-0.526425	0.601	0.813454	-0.0899771	0.811757	-0.850968	0.398555	0.708651
SMYD3	0.0998195	0.0528241	1.88966	0.0588038	0.232717	0.135609	3.30431	2.40144	0.0202228	0.179452	-0.15081	3.05744	-1.00919	0.317394	0.643596
SMYD4	-0.00650966	0.0180484	-0.360679	0.71834	0.862131	0.00269111	0.294507	0.142966	0.886911	0.956146	-0.111383	0.307971	-1.75267	0.08535	0.37333
SMYD5	-0.00316312	0.0103402	-0.305905	0.759677	0.884924	-0.000515602	0.143519	-0.0488118	0.96127	0.98619	-0.063929	0.17775	-1.26327	0.211966	0.546593
SNAI3	-0.0131376	0.015713	-0.836098	0.4031	0.647741	-0.00142445	0.115101	-0.0850073	0.93264	0.975239	-0.0984663	0.167196	-2.17714	0.0338722	0.259068
SNAI3-AS1	-0.0421106	0.0179587	-2.34487	0.019034	0.124573	-0.0526158	0.237814	-2.69566	0.00963654	0.130822	0.0158385	0.197642	0.345493	0.73107	0.894536
SNAP23	-0.0123688	0.0283463	-0.436347	0.662585	0.828551	0.00127228	0.321009	0.0422829	0.966452	0.988284	-0.119961	0.379261	-1.41957	0.161901	0.488141
SNAP25	-0.107228	0.0560875	-1.91179	0.0559032	0.226435	-0.105853	3.58553	-1.75511	0.0855753	0.343848	-0.116021	3.27573	-0.760502	0.450271	0.74359
SNAP25-AS1	-0.230668	0.0881654	-2.61631	0.0088885	0.0827397	-0.165302	1.09434	-1.67182	0.10282	0.374703	-0.484313	1.77816	-2.48658	0.0169781	0.199442
SNAP29	-0.0198008	0.01364	-1.45167	0.146593	0.383179	-0.00837304	0.19103	-0.5835	0.562269	0.790364	-0.126836	0.177637	-2.88814	0.00557008	0.138975
SNAP47	-0.049252	0.0180548	-2.72792	0.0063736	0.0686183	-0.0443319	0.293322	-2.35649	0.0225476	0.185584	-0.106649	0.287755	-1.65976	0.102775	0.404617
SNAP91	0.036599	0.047577	0.769258	0.44174	0.676357	0.0447189	2.38619	0.866172	0.390674	0.67472	-0.00913399	2.17433	-0.0745476	0.940851	0.983871
SNAPC1	-0.0150956	0.0129067	-1.1696	0.242161	0.499901	-0.0163032	0.184477	-1.1778	0.244642	0.556075	-0.00705635	0.17316	-0.197569	0.844126	0.947613
SNAPC3	-0.0383294	0.0284076	-1.34927	0.177251	0.427029	-0.031813	0.625689	-1.04325	0.302022	0.609923	-0.0811149	0.661194	-1.0381	0.303863	0.633364
SNAPC4	0.0012374	0.0135037	0.0916344	0.926989	0.967507	0.012253	0.20351	0.86839	0.389471	0.674132	-0.118725	0.224635	-2.54974	0.0136598	0.184623
SNAPC5	-0.0249442	0.0091112	-2.73775	0.00618615	0.0673424	-0.0219141	0.106213	-2.36288	0.0222027	0.18524	-0.10882	0.0936242	-2.23014	0.0315999	0.251961
SNAPIN	-0.021396	0.00711841	-3.00572	0.00264951	0.0430561	-0.016517	0.0647676	-2.23281	0.0302262	0.211437	-0.0824379	0.0816939	-3.15061	0.00265953	0.106094
SNCA	-0.091581	0.0523378	-1.74981	0.0801518	0.276063	-0.0366325	2.06345	-0.63923	0.52569	0.766378	-0.367823	1.70811	-2.86261	0.00597352	0.140829
SNCAIP	0.0575349	0.0328018	1.75401	0.079428	0.275374	0.0327225	0.31371	0.900941	0.372694	0.660662	0.167308	0.286805	2.19005	0.0334197	0.257626
SNCB	-0.0340226	0.0488855	-0.695966	0.48645	0.708278	-0.0319345	0.577218	-0.55322	0.58316	0.802548	-0.0393182	0.541402	-0.42772	0.670579	0.864183
SNCG	-0.0237632	0.0105689	-2.24841	0.0245501	0.143234	-0.027973	0.0906878	-2.31926	0.0246509	0.194315	-0.00983836	0.0526989	-0.448508	0.655586	0.856808
SND1	-0.0105934	0.0504721	-0.209886	0.833757	0.922765	0.0102168	1.76917	0.182354	0.856068	0.943782	-0.100199	1.63365	-0.861853	0.39259	0.704047
SNED1	-0.00698615	0.0246063	-0.283917	0.776474	0.893838	0.00638422	0.491774	0.242328	0.809551	0.921067	-0.0983488	0.540459	-1.42808	0.159042	0.484508
SNF8	-0.0877127	0.0243187	-3.6068	0.000309997	0.0126347	-0.0771793	0.281755	-2.63768	0.0113657	0.140267	-0.111241	0.23828	-2.54376	0.0138697	0.185013
SNHG10	-0.00461671	0.00750774	-0.614927	0.538603	0.746931	-0.00269546	0.0496108	-0.341124	0.734488	0.885957	-0.0224548	0.0644811	-0.932623	0.355177	0.675392
SNHG12	-0.0252337	0.0112243	-2.24814	0.0245669	0.14326	-0.00849165	0.115247	-0.688901	0.494178	0.745817	-0.106497	0.0920484	-3.92157	0.000250868	0.0551676
SNHG15	-0.00638124	0.00958933	-0.665452	0.505761	0.72157	-0.0160701	0.0648731	-1.50453	0.139163	0.431534	0.0338757	0.0622749	1.55592	0.125585	0.438958
SNHG19	-0.0106266	0.00951585	-1.11672	0.264112	0.52098	-0.0101072	0.0828076	-1.00914	0.317934	0.62135	-0.0154429	0.104785	-0.506301	0.614712	0.833795
SNHG21	-0.0413485	0.0206875	-1.99872	0.0456383	0.200157	-0.0635015	0.113034	-2.04299	0.0483114	0.2626	-0.0237312	0.104642	-0.856149	0.395709	0.706969
SNHG22	0.0286087	0.0188341	1.51898	0.128767	0.356291	0.0197586	0.263041	0.96188	0.340896	0.638241	0.0753006	0.228619	1.59594	0.116354	0.424981
SNHG25	0.0120163	0.0154807	0.776214	0.437623	0.674369	0.0153143	0.186075	0.898654	0.373291	0.66101	-0.00355549	0.148395	-0.0960171	0.923863	0.977332
SNHG7	-0.0319405	0.0244656	-1.30553	0.191712	0.443053	-0.0133675	0.227352	-0.450378	0.654742	0.842559	-0.0713108	0.217082	-1.65021	0.10472	0.406648
SNHG8	-0.034439	0.011393	-3.02282	0.00250434	0.0416261	-0.0307493	0.11698	-2.63839	0.0111752	0.140066	-0.113885	0.156186	-2.10587	0.0405272	0.278839
SNHG9	0.0138956	0.012536	1.10846	0.267665	0.524524	0.0138915	0.102927	1.0512	0.298433	0.606309	0.0139332	0.140169	0.351649	0.726473	0.892874
SNIP1	-0.0188419	0.00890376	-2.11617	0.0343299	0.172396	-0.0192355	0.0986445	-2.08143	0.0427128	0.251459	-0.0137505	0.108263	-0.413664	0.680763	0.869834
SNN	-0.0235514	0.0218578	-1.07748	0.281266	0.539444	-0.0306204	0.16434	-1.03427	0.30742	0.613336	-0.0150812	0.104336	-0.465368	0.643545	0.851085
SNPH	0.0401114	0.0196248	2.04391	0.0409623	0.189642	0.0494043	0.393239	2.35023	0.0228893	0.186855	-0.0229562	0.274007	-0.419196	0.67674	0.867477
SNRK	-0.0554196	0.0230087	-2.40864	0.0160121	0.114747	-0.0565651	0.390569	-2.29065	0.0263853	0.198962	-0.0478759	0.390873	-0.755508	0.453236	0.744715
SNRNP200	-0.0544926	0.0220204	-2.47464	0.0133369	0.102918	-0.0297662	0.360157	-1.24963	0.217451	0.528111	-0.199832	0.282068	-3.46029	0.00106346	0.0793374
SNRNP25	-0.0647586	0.0205518	-3.15099	0.00162718	0.0325775	-0.0601451	0.120152	-1.99491	0.0535091	0.275195	-0.0687631	0.0956965	-2.44802	0.0176537	0.201329
SNRNP35	-0.0364597	0.0135481	-2.69113	0.00712101	0.0731217	-0.032074	0.188744	-2.263	0.0281634	0.203877	-0.0829131	0.198605	-1.79749	0.0778653	0.361202
SNRNP40	-0.06138	0.0209582	-2.92869	0.00340399	0.0491275	-0.037825	0.371428	-1.69289	0.0969127	0.366019	-0.233862	0.309324	-3.86793	0.000298064	0.0551676
SNRNP48	0.00344364	0.0228707	0.15057	0.880315	0.945639	0.0123616	0.216303	0.45683	0.650063	0.840094	-0.0188597	0.207312	-0.440719	0.66118	0.859567
SNRNP70	-0.0260333	0.0612869	-0.424778	0.670998	0.833571	-0.00955122	1.44016	-0.133564	0.894338	0.960701	-0.0716322	1.34003	-0.602238	0.549543	0.799772
SNRPA	-0.00250237	0.00990341	-0.252678	0.800517	0.906389	-0.00381433	0.0817348	-0.344563	0.731917	0.885	0.00275634	0.057642	0.124366	0.901488	0.969311
SNRPA1	-0.0570984	0.0344128	-1.65922	0.0970712	0.304065	-0.0215424	0.38728	-0.566836	0.573671	0.797797	-0.21898	0.379263	-2.70039	0.00932953	0.167352
SNRPB	-0.023902	0.00871941	-2.74124	0.00612075	0.0671901	-0.0203906	0.098544	-2.16417	0.03542	0.227776	-0.0448512	0.095218	-1.94893	0.0565212	0.319346
SNRPB2	-0.0428371	0.0161699	-2.64919	0.00806849	0.0787223	-0.0403573	0.197278	-2.30673	0.0253977	0.197242	-0.0573663	0.202465	-1.35463	0.181193	0.512577
SNRPC	-0.0535817	0.0144135	-3.71745	0.00020124	0.00972359	-0.058876	0.161537	-3.61147	0.000722409	0.0442485	-0.0346249	0.124667	-1.12243	0.266659	0.598029
SNRPD1	-0.0609048	0.014056	-4.33302	1.47075e-05	0.00202263	-0.0464004	0.183001	-3.12835	0.00297625	0.0777137	-0.188692	0.202278	-4.28601	7.56704e-05	0.0441731
SNRPD2	-0.000702995	0.0140991	-0.0498611	0.960233	0.982952	0.00296413	0.17564	0.204561	0.838774	0.937143	-0.0658911	0.203133	-1.07853	0.286084	0.618258
SNRPD3	-0.0695136	0.0322894	-2.15283	0.0313318	0.163776	-0.0457871	0.36731	-1.2484	0.218402	0.52873	-0.151271	0.408828	-2.22188	0.0305142	0.249646
SNRPE	0.0023494	0.0100965	0.232695	0.815998	0.913589	-0.00220156	0.0973973	-0.209318	0.83508	0.935186	0.0557619	0.0973547	1.54754	0.127903	0.442242
SNRPF	-0.0368978	0.0281039	-1.31291	0.189215	0.441042	-0.0512845	0.321258	-1.56369	0.124881	0.410914	0.00285826	0.241199	0.0524259	0.958383	0.989122
SNRPG	-0.0167734	0.00982599	-1.70705	0.0878133	0.289586	-0.017022	0.101555	-1.67359	0.100671	0.371063	-0.0132948	0.118159	-0.349395	0.728171	0.893305
SNRPN	-0.118823	0.0737376	-1.61142	0.107087	0.320872	-0.0475545	1.8742	-0.534275	0.595946	0.810138	-0.274752	1.5665	-2.08688	0.0416471	0.283171
SNTA1	-0.0270247	0.0183765	-1.47061	0.141396	0.375414	-0.0373311	0.290657	-1.91756	0.0610853	0.291094	0.0572272	0.26823	1.02812	0.308489	0.637569
SNTB1	0.00173665	0.00603313	0.287853	0.773459	0.892533	0.00274818	0.0325078	0.430539	0.668717	0.850046	-0.00673608	0.0350364	-0.36463	0.716816	0.888292
SNTB2	-0.0167149	0.0183883	-0.908995	0.363353	0.615282	-0.0194392	0.297022	-0.972257	0.335762	0.634779	-0.00176724	0.231014	-0.037735	0.970039	0.993327
SNTG1	0.160789	0.0440869	3.64709	0.000265228	0.0114585	0.171822	5.25683	3.77152	0.000442557	0.0346969	-0.00185448	4.83415	-0.010602	0.99158	0.99742
SNTG2	-0.125431	0.0307196	-4.0831	4.4438e-05	0.00371991	-0.0699974	0.178207	-1.66663	0.104108	0.376693	-0.189208	0.150486	-4.20005	0.000101614	0.047097
SNU13	-0.0113867	0.0326286	-0.34898	0.727105	0.866286	-0.0186859	0.378208	-0.531946	0.59733	0.810753	0.0345117	0.378618	0.391794	0.696941	0.877996
SNUPN	-0.0320848	0.0149408	-2.14747	0.0317559	0.164917	-0.0347992	0.199586	-2.16454	0.0353907	0.227776	-0.0148923	0.194948	-0.368065	0.714267	0.886892
SNW1	0.0107597	0.0181569	0.592594	0.553453	0.759321	0.0221703	0.29555	1.17101	0.247335	0.559369	-0.11999	0.348917	-1.87226	0.0666036	0.339543
SNX1	0.00399086	0.0276497	0.144337	0.885235	0.948536	0.0465531	0.612974	1.53387	0.131579	0.421066	-0.203767	0.487243	-3.03884	0.00365967	0.118466
SNX10	0.000966168	0.0347558	0.0277987	0.977823	0.990101	0.024734	0.834373	0.640702	0.524742	0.765936	-0.100723	0.885558	-1.26138	0.212607	0.547732
SNX11	-0.0162087	0.00707078	-2.29235	0.0218856	0.134806	-0.014353	0.0651021	-1.89105	0.0646176	0.300612	-0.0283981	0.0554249	-1.45987	0.150134	0.472704
SNX12	-0.0135338	0.0106645	-1.26905	0.204422	0.4574	-0.0104285	0.101343	-0.912372	0.3661	0.65561	-0.0344117	0.0824056	-1.16108	0.250728	0.583213
SNX13	0.0244607	0.0397699	0.615057	0.538517	0.746902	0.0148525	0.988068	0.339	0.736078	0.886608	0.0694327	0.884114	0.73251	0.467033	0.754385
SNX14	-0.00203192	0.0360495	-0.0563647	0.955051	0.981229	0.0096191	0.983337	0.249292	0.804191	0.917645	-0.0820229	0.942785	-0.81128	0.420776	0.724306
SNX16	0.00295526	0.0164066	0.180126	0.857053	0.932882	0.0114966	0.196251	0.647847	0.520149	0.762023	-0.0473083	0.189119	-1.09895	0.27668	0.608107
SNX17	-0.0151536	0.0217166	-0.697789	0.485309	0.707828	-0.0389778	0.10584	-1.41472	0.165558	0.467499	0.023931	0.0828043	0.678143	0.50092	0.773201
SNX18	-0.00301515	0.0084783	-0.355631	0.722117	0.863978	-0.0047673	0.0869808	-0.54107	0.590944	0.806632	0.0188902	0.0874103	0.606356	0.546826	0.798601
SNX19	-0.100792	0.0299569	-3.36458	0.0007666	0.0212879	-0.0691811	0.423125	-2.06133	0.0446704	0.25547	-0.224698	0.359847	-3.38169	0.0013478	0.0854786
SNX2	-0.074718	0.0279558	-2.67272	0.00752386	0.0753821	-0.0881941	0.457379	-2.83244	0.00671664	0.111257	-0.0186967	0.427553	-0.294505	0.769504	0.916046
SNX21	-0.00611867	0.00617513	-0.990858	0.321755	0.577549	-0.00144718	0.0531731	-0.225994	0.822158	0.928181	-0.0680987	0.0552609	-2.91955	0.00510828	0.136899
SNX24	-0.0654043	0.037052	-1.7652	0.0775294	0.271729	-0.0395111	0.817336	-0.962863	0.340408	0.638078	-0.179698	0.813237	-2.08435	0.0418856	0.283957
SNX25	-0.0207897	0.0399962	-0.519791	0.603209	0.792805	-0.0168825	1.15953	-0.376668	0.708068	0.872514	-0.0360643	1.05104	-0.406954	0.685655	0.872707
SNX27	0.00342976	0.0315864	0.108583	0.913533	0.961912	0.0233841	0.724785	0.690371	0.493262	0.745311	-0.129652	0.649382	-1.48218	0.14412	0.464401
SNX29	-0.0499121	0.0426951	-1.16904	0.242389	0.500242	-0.0191373	0.91974	-0.39702	0.6931	0.865206	-0.161973	0.852456	-1.76094	0.0839257	0.370576
SNX3	-0.0248304	0.0314963	-0.788359	0.430487	0.668494	-0.0378794	0.485182	-1.09777	0.277741	0.588304	0.0403422	0.448284	0.523149	0.603017	0.827019
SNX30	-0.0889002	0.031219	-2.84764	0.00440452	0.0557906	-0.0769808	0.53982	-2.29374	0.0261925	0.198593	-0.165462	0.589013	-1.94528	0.0569695	0.319502
SNX31	0.146569	0.0370129	3.95994	7.49687e-05	0.00528072	0.158697	0.458534	3.74863	0.000512527	0.036464	0.107222	0.380063	1.40614	0.165426	0.493544
SNX32	0.0429731	0.0511611	0.839957	0.400933	0.646146	0.0594887	1.12291	1.02603	0.310035	0.615438	-0.0151164	1.01704	-0.139018	0.889955	0.96542
SNX4	-0.0986697	0.0383088	-2.57564	0.0100054	0.08891	-0.0897361	0.675889	-2.09137	0.0417726	0.248571	-0.13377	0.688721	-1.57282	0.121617	0.433751
SNX5	-0.0184057	0.024439	-0.753126	0.451374	0.683302	-0.0416875	0.265715	-1.53411	0.131747	0.421124	0.0801105	0.260263	1.43316	0.157593	0.482638
SNX6	0.0767491	0.0359447	2.1352	0.0327447	0.167584	0.0883631	0.662337	2.2935	0.0262075	0.198593	-0.00126081	0.765596	-0.0126268	0.989972	0.99731
SNX7	0.0066206	0.0249456	0.265402	0.7907	0.901538	-0.00836857	0.47882	-0.311343	0.756878	0.896156	0.0997157	0.432757	1.4886	0.142426	0.461529
SNX8	-0.0718997	0.0285092	-2.52198	0.0116696	0.0966362	-0.0822771	0.326063	-2.5737	0.0133518	0.148107	-0.0315832	0.348382	-0.501232	0.618251	0.835716
SNX9	-0.00266121	0.0406243	-0.0655078	0.94777	0.977731	0.00434889	1.22013	0.100042	0.920725	0.969862	-0.0509939	1.15074	-0.446749	0.656848	0.857267
SOAT1	-0.0406124	0.023853	-1.70261	0.0886411	0.291057	-0.0113977	0.225238	-0.403618	0.688481	0.862789	-0.113367	0.182346	-2.54395	0.0138631	0.185013
SOBP	-0.109224	0.0439179	-2.487	0.0128827	0.101239	-0.0846897	1.31437	-1.74554	0.0872435	0.347734	-0.220516	1.1582	-2.13398	0.0374149	0.270506
SOCS2	-0.0289451	0.0116958	-2.47484	0.0133297	0.102918	-0.0362941	0.132065	-2.91885	0.00531992	0.101234	0.0274568	0.121592	0.797064	0.428914	0.729516
SOCS4	-0.00164466	0.0115519	-0.142372	0.886787	0.948807	0.0022752	0.143425	0.190473	0.849736	0.941021	-0.0582706	0.164103	-1.28348	0.204818	0.53866
SOCS5	-0.0579053	0.0227481	-2.54549	0.0109123	0.0928637	-0.0530678	0.478884	-2.16979	0.0349676	0.22676	-0.0889264	0.458345	-1.43581	0.156838	0.481988
SOCS6	-0.00828211	0.0166147	-0.498479	0.618146	0.80099	0.00229311	0.238317	0.125105	0.900959	0.963402	-0.0570012	0.200006	-1.44887	0.153172	0.476298
SOCS7	-0.0167517	0.0314234	-0.533098	0.593966	0.787053	0.0160552	0.755815	0.468935	0.641224	0.835816	-0.192065	0.676837	-2.42672	0.0186129	0.204972
SOD1	-0.0376613	0.056054	-0.671876	0.501663	0.719365	-0.0245484	0.613612	-0.384265	0.70285	0.87026	-0.0815327	0.537712	-0.697745	0.489071	0.766425
SOGA1	0.0112232	0.0298603	0.375857	0.707023	0.855327	0.00489882	0.509667	0.147213	0.883576	0.955367	0.0373628	0.523536	0.552273	0.583046	0.818747
SOHLH1	-0.00951248	0.00474179	-2.00609	0.0448462	0.198188	-0.0120913	0.0410636	-2.43311	0.0187166	0.17297	0.0167113	0.0316173	1.05454	0.296345	0.627797
SON	-0.0898599	0.0410077	-2.19129	0.0284307	0.154794	-0.0816099	1.23867	-1.84588	0.0710381	0.314369	-0.140665	1.27824	-1.28209	0.205303	0.539046
SORBS1	-0.000393846	0.0596724	-0.00660014	0.994734	0.998057	-0.00323797	1.81349	-0.0479012	0.961993	0.986493	0.00964781	1.70315	0.0759581	0.939734	0.983672
SORBS2	-0.0915495	0.0566065	-1.6173	0.105814	0.319262	-0.0502801	3.04049	-0.806837	0.423712	0.698336	-0.286256	2.48456	-2.1148	0.0390909	0.274967
SORBS3	-0.007152	0.0078107	-0.915667	0.359842	0.612344	-0.00566661	0.0697177	-0.697829	0.488627	0.742187	-0.0255223	0.0536666	-0.893732	0.375966	0.690319
SORCS1	-0.0579572	0.0437	-1.32625	0.184757	0.435662	-0.0231592	0.684199	-0.473712	0.637947	0.835178	-0.19628	0.436077	-2.01371	0.0497754	0.304597
SORCS2	-0.178965	0.0669019	-2.67504	0.00747202	0.0749929	-0.120758	2.69733	-1.60535	0.114996	0.39328	-0.399275	2.76773	-2.72832	0.00857831	0.161659
SORCS3	0.0219581	0.0172709	1.27139	0.203588	0.456316	0.024268	0.235681	1.36444	0.178748	0.485302	-0.0161885	0.219964	-0.223971	0.823821	0.939279
SORD	-0.038214	0.0110869	-3.44679	0.000567297	0.0184085	-0.0331397	0.119032	-2.81739	0.00699216	0.113296	-0.0786146	0.123951	-2.36865	0.0214707	0.216868
SORL1	-0.102523	0.0558344	-1.83619	0.0663295	0.250323	-0.0426315	2.51268	-0.700722	0.486835	0.740636	-0.422264	2.45868	-3.00387	0.00403867	0.120948
SORT1	0.185875	0.0524032	3.54702	0.000389612	0.014613	0.299126	1.27228	5.12739	5.13638e-06	0.00423972	-0.287249	1.27179	-2.40898	0.0194473	0.208553
SOS1	-0.00917932	0.045268	-0.202777	0.839309	0.926134	-0.0156583	1.68763	-0.313518	0.755236	0.895735	0.0206427	1.53341	0.19265	0.847958	0.948727
SOS2	-0.0286762	0.0409195	-0.700796	0.48343	0.706761	-0.0181906	0.857809	-0.399139	0.691548	0.864136	-0.0722813	0.744668	-0.777734	0.440129	0.736438
SOWAHA	0.00794384	0.00675712	1.17563	0.239745	0.497044	0.00711997	0.0513037	0.968179	0.337774	0.635713	0.0124101	0.0330977	0.724786	0.471721	0.756277
SOX10	-0.010661	0.00475039	-2.24423	0.0248174	0.143561	-0.0112525	0.028276	-2.27233	0.0275516	0.201638	-0.00383549	0.0354289	-0.228011	0.820502	0.938087
SOX12	-0.00353617	0.0113876	-0.310528	0.756159	0.883225	0.00468062	0.12717	0.389617	0.698531	0.86838	-0.0762986	0.116032	-2.13427	0.0373902	0.270506
SOX13	-0.00426262	0.00338224	-1.26029	0.207563	0.460844	-0.00439023	0.00990002	-1.21611	0.229846	0.540048	-0.00334615	0.00628583	-0.345876	0.730784	0.894376
SOX15	-0.0305349	0.0143926	-2.12157	0.0338735	0.170951	-0.0128796	0.0769952	-0.797383	0.42993	0.703039	-0.0985717	0.0743761	-3.10872	0.00308817	0.111833
SOX2	0.00374587	0.00442547	0.846433	0.397311	0.642512	0.00695572	0.0272732	1.38803	0.171492	0.476615	-0.00762707	0.00613124	-0.808574	0.422318	0.725039
SOX4	0.0222868	0.0180712	1.23327	0.217473	0.472139	0.0280709	0.231926	1.44552	0.154764	0.452201	-0.0150886	0.244252	-0.305661	0.761041	0.911577
SOX5	0.0360951	0.049203	0.733596	0.463195	0.690834	0.0841014	3.82852	1.61828	0.112109	0.387537	-0.3791	3.54052	-2.48043	0.0162797	0.196719
SOX6	-0.0524114	0.0124799	-4.19968	2.67298e-05	0.00275698	-0.0509188	0.145278	-3.88972	0.000306347	0.0285495	-0.0672963	0.1043	-1.62789	0.110244	0.41549
SOX8	0.0062918	0.00870217	0.723015	0.469671	0.69613	0.00347715	0.075824	0.374341	0.709787	0.874073	0.0264909	0.0359282	1.0646	0.292464	0.623751
SOX9	0.00630602	0.00350365	1.79984	0.0718856	0.260893	0.00637561	0.00994509	1.67622	0.100151	0.370769	0.00591623	0.00464516	0.657212	0.513844	0.779084
SP1	0.00302192	0.00913722	0.330726	0.740851	0.874636	0.00495868	0.130329	0.519982	0.605449	0.815621	-0.0186786	0.122727	-0.585154	0.560888	0.807097
SP140	-0.00858141	0.0118826	-0.722184	0.470182	0.69644	0.00413989	0.0930362	0.302032	0.763993	0.899844	-0.0470599	0.0662397	-1.97411	0.0535072	0.312495
SP2	-0.0146113	0.00770678	-1.8959	0.0579733	0.231241	-0.0148099	0.0838425	-1.81725	0.0753795	0.322624	-0.0129311	0.0775924	-0.545581	0.587606	0.821398
SP2-AS1	-0.00673055	0.00933165	-0.72126	0.470749	0.696905	-0.00739312	0.0920698	-0.754354	0.454295	0.719311	-0.000299792	0.109332	-0.00981865	0.992202	0.99742
SP3	-0.0134693	0.0230633	-0.584015	0.55921	0.762871	-0.0180477	0.446698	-0.738124	0.464007	0.726763	0.0234724	0.374339	0.337957	0.736709	0.898392
SP4	-0.0176187	0.0282834	-0.622933	0.533328	0.742738	-0.0362536	0.382498	-1.18849	0.240447	0.552846	0.0965726	0.335126	1.27892	0.206556	0.541056
SPA17	-0.00398943	0.00646268	-0.617302	0.537035	0.745641	-0.00331259	0.0482111	-0.490967	0.625671	0.827548	-0.0115144	0.0580582	-0.51182	0.610869	0.83246
SPACA6	0.00441474	0.0144909	0.304655	0.760629	0.885407	0.00111318	0.179493	0.070106	0.944398	0.98081	0.020866	0.183549	0.588692	0.558529	0.805408
SPACA9	-0.0206757	0.00716903	-2.88403	0.00392619	0.05286	-0.0228253	0.0531828	-3.12175	0.00303222	0.0781839	0.0327958	0.0699318	0.899324	0.373524	0.687626
SPAG1	-0.0216742	0.0254057	-0.853123	0.393591	0.639129	-0.00150625	0.446373	-0.0541984	0.957	0.984658	-0.124239	0.473356	-1.98234	0.0525531	0.310457
SPAG16	0.131569	0.0529849	2.48314	0.0130228	0.102062	0.162889	2.42384	2.85274	0.00636093	0.109067	-0.0625598	2.20705	-0.44008	0.661641	0.859567
SPAG6	-0.00417881	0.00408038	-1.02412	0.305777	0.562144	-0.00396041	0.0219774	-0.914816	0.364829	0.65455	-0.00591673	0.0182317	-0.484498	0.629997	0.842817
SPAG7	-0.0290022	0.0112919	-2.56841	0.0102167	0.089888	-0.0301533	0.146813	-2.4864	0.0164097	0.16504	-0.0215002	0.133577	-0.694459	0.490379	0.767492
SPAG9	-0.0494719	0.0393551	-1.25706	0.20873	0.462546	0.0060986	1.30419	0.144247	0.885905	0.955778	-0.410078	1.45364	-3.80758	0.000361372	0.055883
SPANXA2-OT1	-0.044661	0.0263994	-1.69175	0.0906944	0.294578	-0.0369625	0.308321	-1.31074	0.196187	0.504055	-0.0992413	0.277114	-1.32169	0.192546	0.524969
SPARC	0.00197619	0.00413121	0.478356	0.632397	0.810379	0.000966475	0.0214128	0.211536	0.833358	0.934163	0.00650213	0.00605265	0.672192	0.504335	0.774642
SPARCL1	0.0727442	0.099618	0.730232	0.465249	0.692865	0.242193	2.28982	1.99965	0.0526848	0.273876	-0.281588	2.06425	-1.60776	0.114454	0.421882
SPAST	0.028586	0.0298721	0.956948	0.338594	0.592127	0.0185088	0.62882	0.5824	0.563004	0.790723	0.105025	0.650883	1.19991	0.235427	0.568846
SPATA1	-0.0171363	0.00859951	-1.99271	0.0462937	0.201704	-0.018572	0.0538333	-2.119	0.0392528	0.240811	0.019926	0.0913282	0.447464	0.656902	0.857267
SPATA17	0.00560086	0.00879869	0.636556	0.524414	0.736539	0.013566	0.0669609	1.37471	0.17556	0.482123	-0.0252839	0.0585512	-1.30115	0.198747	0.532449
SPATA2	0.00117952	0.0137812	0.0855891	0.931793	0.969083	0.00400338	0.11861	0.279006	0.781439	0.908996	-0.0324177	0.0804718	-0.654997	0.516515	0.780977
SPATA20	-0.00628761	0.0128251	-0.490259	0.623951	0.805502	0.0177521	0.168915	1.25328	0.21613	0.526489	-0.115669	0.0804885	-3.82833	0.000338586	0.0551676
SPATA22	-0.00779157	0.0331273	-0.235201	0.814053	0.913358	0.0313453	0.453188	0.821047	0.415815	0.694074	-0.127067	0.356085	-1.90654	0.0619214	0.330431
SPATA2L	-0.0781956	0.0146074	-5.35315	8.64372e-08	0.000110947	-0.0778742	0.161968	-4.87568	1.21312e-05	0.00627669	-0.079839	0.102488	-2.21052	0.0314889	0.251748
SPATA33	-0.0540727	0.0185732	-2.91132	0.00359899	0.0506402	-0.0464432	0.230772	-2.25983	0.0283739	0.204053	-0.0880753	0.226248	-2.03003	0.0473057	0.298784
SPATA5	0.000313628	0.0309708	0.0101266	0.99192	0.996665	-0.00842271	0.739941	-0.254265	0.800369	0.915301	0.0609829	0.669038	0.698592	0.487813	0.765758
SPATA5L1	-0.0254567	0.0199234	-1.27773	0.201344	0.453663	-0.0656247	0.160279	-2.31625	0.0259005	0.198348	0.0138367	0.104052	0.493776	0.623472	0.83837
SPATA6	0.0214643	0.0314947	0.681522	0.495541	0.715115	-0.00838368	0.585808	-0.23904	0.812085	0.922188	0.145785	0.654587	2.03673	0.0466053	0.296704
SPATA6L	0.02195	0.0249458	0.879908	0.378909	0.62692	0.0279192	0.288812	1.04066	0.303246	0.61072	-0.0161603	0.330872	-0.238393	0.812481	0.936237
SPATA7	-0.136539	0.0457106	-2.98703	0.00281698	0.0442541	-0.10386	0.930918	-1.97369	0.0541901	0.275747	-0.237005	0.779821	-2.5687	0.0130131	0.182151
SPATC1L	-0.00606751	0.012127	-0.500332	0.616841	0.800196	-0.00232954	0.105647	-0.174347	0.862327	0.946265	-0.0235365	0.115541	-0.814833	0.418757	0.722398
SPATS2	0.0483754	0.0317851	1.52195	0.128022	0.354909	0.053022	0.946079	1.55316	0.126907	0.413626	0.0181117	0.895645	0.207886	0.836102	0.945458
SPATS2L	-0.00516782	0.0169941	-0.304095	0.761056	0.885784	-0.031934	0.0991733	-1.04178	0.304377	0.611006	0.00670958	0.0585144	0.328588	0.743742	0.901678
SPCS1	-0.0767903	0.0267266	-2.87318	0.0040636	0.0539572	-0.0727833	0.31426	-2.60004	0.012331	0.144189	-0.118089	0.471954	-1.31401	0.19462	0.527883
SPCS2	-0.0825441	0.0336394	-2.45379	0.0141358	0.106735	-0.0869417	0.443592	-2.34444	0.0233332	0.18869	-0.0621182	0.420506	-0.777219	0.44043	0.736473
SPCS3	0.00224859	0.0240968	0.0933149	0.925653	0.966933	0.00483098	0.332733	0.187432	0.852106	0.94193	-0.0156728	0.373125	-0.230823	0.818327	0.937479
SPDL1	-0.0190781	0.00757382	-2.51896	0.0117702	0.096966	-0.0181181	0.0879763	-2.2965	0.0260222	0.198359	-0.0303609	0.0876128	-1.12254	0.266614	0.598029
SPDYA	-0.0117195	0.0139898	-0.83772	0.402188	0.647176	-0.0156667	0.114438	-1.07349	0.288503	0.598445	0.0329922	0.16775	0.671685	0.504671	0.775054
SPDYE1	-0.0185064	0.0110781	-1.67053	0.0948138	0.300738	-0.0145519	0.0681236	-1.26838	0.211087	0.519556	-0.0730309	0.17631	-1.71429	0.0922258	0.38573
SPDYE16	-0.0273602	0.00982126	-2.78581	0.00533934	0.0626263	-0.0250191	0.0786154	-2.47823	0.0167459	0.165937	-0.0686948	0.14841	-1.61938	0.111207	0.416727
SPDYE2	-0.0470835	0.0294244	-1.60015	0.109565	0.324869	-0.0330707	0.150079	-1.07249	0.290351	0.599954	-0.189771	0.306959	-1.92863	0.0609453	0.328377
SPDYE3	-0.0990732	0.0315868	-3.13654	0.00170953	0.0333728	-0.0788953	0.267465	-2.35323	0.0233598	0.188752	-0.258476	0.617993	-2.74298	0.00825007	0.158314
SPDYE5	-0.05869	0.0200359	-2.92925	0.00339782	0.0491259	-0.0504153	0.177948	-2.42538	0.0192053	0.175207	-0.167079	0.339427	-2.22087	0.0306633	0.250121
SPECC1	0.0225636	0.0474585	0.475439	0.634474	0.811333	0.0246748	1.41941	0.476113	0.636139	0.833792	0.0115968	1.37076	0.0981796	0.922154	0.976777
SPEF1	-0.0295184	0.00904365	-3.26399	0.00109856	0.0264387	-0.0364315	0.102825	-3.58261	0.000788331	0.0462434	-0.00336697	0.0499033	-0.170236	0.865463	0.955052
SPEF2	0.0260795	0.0276262	0.944014	0.345163	0.598213	0.0166839	0.552989	0.569062	0.571949	0.796702	0.100497	0.456418	1.21797	0.228543	0.56324
SPEG	-0.0101004	0.0203672	-0.495915	0.619954	0.802299	0.0036524	0.433961	0.166257	0.868648	0.948605	-0.0942621	0.335904	-1.73451	0.0885475	0.379837
SPEN	-0.0297091	0.0324771	-0.914771	0.360312	0.61277	-0.0308734	0.730398	-0.869174	0.389047	0.673936	-0.0237748	0.7087	-0.296469	0.768012	0.915213
SPESP1	-0.0368294	0.0141165	-2.60896	0.00908169	0.083595	-0.0386037	0.274505	-2.5747	0.0131482	0.14719	-0.0229799	0.195882	-0.54858	0.58556	0.820357
SPG11	-0.0908746	0.0391435	-2.32158	0.0202557	0.130067	-0.0591404	0.936473	-1.35677	0.181155	0.487546	-0.223076	0.905351	-2.50738	0.0152111	0.191247
SPG21	-0.0185463	0.0125737	-1.47501	0.14021	0.373936	-0.0140738	0.205981	-1.05709	0.295725	0.603837	-0.0554547	0.167068	-1.44995	0.152871	0.475674
SPG7	-0.0700301	0.0455082	-1.53885	0.123842	0.349193	-0.0361132	1.01418	-0.719265	0.47544	0.734292	-0.226157	0.888509	-2.09943	0.0404804	0.278685
SPHK2	-0.0266588	0.0110708	-2.40802	0.0160393	0.114799	-0.0290245	0.142393	-2.48723	0.016376	0.164988	-0.00535794	0.115034	-0.153014	0.878959	0.960747
SPHKAP	0.0647223	0.0700449	0.924011	0.355481	0.609391	0.119455	1.99046	1.46521	0.149865	0.444174	-0.0895647	1.92184	-0.654322	0.515689	0.780356
SPICE1	-0.00827525	0.0189108	-0.437594	0.661681	0.828551	-0.00539938	0.287076	-0.262576	0.793993	0.912826	-0.0240439	0.31412	-0.499349	0.619567	0.836249
SPIDR	0.091738	0.0480221	1.91033	0.0560908	0.226754	0.143447	2.2998	2.77109	0.00790685	0.120175	-0.227487	2.18728	-1.76868	0.0826096	0.368861
SPIN1	-0.0121265	0.0521776	-0.232408	0.816221	0.913596	0.00609614	1.49521	0.10342	0.918058	0.96876	-0.0780907	1.43917	-0.696304	0.489233	0.766425
SPIN2B	-0.000809044	0.00780691	-0.103632	0.917462	0.964115	0.00309	0.0687498	0.373908	0.710108	0.874374	-0.0331548	0.0631909	-1.39291	0.16937	0.497939
SPIN3	-0.0129842	0.0223856	-0.580027	0.561897	0.76473	-0.00810452	0.530053	-0.342842	0.733204	0.885268	-0.0553643	0.500786	-0.794718	0.430266	0.730516
SPINT2	-0.0364672	0.00903894	-4.03445	5.473e-05	0.00418703	-0.0374723	0.108647	-3.91443	0.000283496	0.0273007	-0.0282032	0.0933455	-1.02748	0.308785	0.637569
SPIRE1	-0.0465763	0.0368111	-1.26528	0.205772	0.458453	-0.0461913	1.55291	-1.18744	0.240856	0.553407	-0.0498752	1.58529	-0.43801	0.663131	0.859805
SPIRE2	-0.00747112	0.0281364	-0.265532	0.7906	0.901538	-0.00260547	0.585662	-0.0835096	0.933791	0.975404	-0.0286637	0.490643	-0.440212	0.661545	0.859567
SPNS1	-0.0125916	0.0157748	-0.798206	0.424751	0.663006	-0.027144	0.206304	-1.53155	0.132152	0.421124	0.0428916	0.106239	1.23941	0.220567	0.554875
SPNS2	-0.0111268	0.0220163	-0.505391	0.613284	0.799069	0.00798381	0.408123	0.336065	0.738276	0.887439	-0.127401	0.291531	-2.17411	0.0341103	0.260094
SPOCK1	0.0105969	0.0494802	0.214165	0.830418	0.920809	0.0277599	3.94534	0.5307	0.598056	0.811357	-0.135385	3.81497	-0.887461	0.378777	0.692456
SPOCK2	-0.0400719	0.0383141	-1.04588	0.295618	0.553625	-0.0235371	0.751588	-0.553399	0.582541	0.802251	-0.111252	0.667035	-1.2607	0.212852	0.547843
SPOCK3	0.0979859	0.0339624	2.88513	0.00391257	0.05286	0.0865724	0.615559	2.3233	0.0244147	0.193286	0.153993	0.571486	1.86559	0.0675494	0.34137
SPON1	0.0883858	0.0506574	1.74477	0.0810241	0.277577	0.097658	1.61772	1.78269	0.0809168	0.334242	0.0336645	1.42868	0.25296	0.801262	0.931618
SPON2	-0.0295092	0.016639	-1.77349	0.0761468	0.268595	-0.0225822	0.155906	-1.20184	0.235486	0.545454	-0.0546797	0.143462	-1.52664	0.132703	0.448636
SPOP	-0.0795737	0.0395985	-2.00951	0.0444827	0.197185	-0.130549	0.977349	-2.95378	0.00483619	0.0978758	0.127845	0.939109	1.43398	0.157358	0.482559
SPOPL	-0.0298553	0.027193	-1.09791	0.272246	0.529935	-0.0370549	0.747183	-1.24205	0.220211	0.530494	0.00549681	0.630108	0.0831474	0.934043	0.981629
SPOUT1	0.0023568	0.00935862	0.251832	0.801171	0.906722	0.00244206	0.117637	0.244845	0.807613	0.919757	0.00172903	0.0777108	0.0638852	0.949298	0.986357
SPP1	-0.00378143	0.0103742	-0.364503	0.715483	0.860466	-0.0056885	0.0895799	-0.468801	0.641328	0.835816	0.00139984	0.0374635	0.0699898	0.944461	0.985764
SPPL2A	-0.0510548	0.0385299	-1.32507	0.185148	0.435696	-0.0403333	0.758715	-0.94856	0.347562	0.642685	-0.100265	0.733618	-1.10065	0.275943	0.607205
SPPL2B	-0.0239314	0.0298852	-0.800779	0.423259	0.662382	-0.0313795	0.490285	-0.948772	0.347455	0.642685	0.00920385	0.347712	0.131936	0.895527	0.967026
SPPL3	-0.0525398	0.0406622	-1.2921	0.196321	0.448202	-0.0776283	1.44018	-1.76388	0.0840709	0.341245	0.0937984	1.30277	0.882473	0.381443	0.69502
SPRED1	-0.210446	0.0492786	-4.27053	1.95008e-05	0.00231741	-0.180629	0.948958	-3.24153	0.0021867	0.0668505	-0.317445	1.04854	-3.00727	0.00400026	0.120948
SPRED2	-0.236346	0.0550616	-4.29239	1.76759e-05	0.00217226	-0.259219	0.726307	-3.62109	0.000833559	0.0467547	-0.20321	0.712404	-2.35845	0.0220111	0.219579
SPRED3	-0.0429196	0.0184206	-2.32998	0.0198075	0.128045	-0.0649304	0.181775	-2.81543	0.00722277	0.114394	-0.00413146	0.127917	-0.134949	0.893156	0.966556
SPRN	-0.0797264	0.0233368	-3.41634	0.000634686	0.0193482	-0.0589157	0.158063	-1.77783	0.0835872	0.339998	-0.100199	0.103891	-3.04845	0.00356155	0.117551
SPRTN	-0.00683552	0.00966447	-0.707283	0.47939	0.703474	-0.00358728	0.0840066	-0.343961	0.732367	0.88509	-0.0265761	0.0799125	-1.03366	0.305913	0.635717
SPRY1	-0.0051286	0.00441809	-1.16082	0.245715	0.503026	-0.00396559	0.0235276	-0.828228	0.411611	0.691421	-0.0117942	0.0145204	-1.02893	0.308113	0.637569
SPRY2	-0.00155326	0.020567	-0.0755219	0.939799	0.973246	0.00949174	0.241963	0.406059	0.686491	0.861521	-0.0394139	0.17906	-0.910712	0.366505	0.684679
SPRY4	-0.0310134	0.0139464	-2.22376	0.0261648	0.14737	-0.014507	0.0895524	-0.851398	0.399528	0.681496	-0.0645172	0.0821268	-2.65773	0.0103333	0.169222
SPRYD3	-0.0218571	0.0286635	-0.762541	0.445737	0.678858	-0.00989121	0.34172	-0.308192	0.759306	0.897454	-0.0690198	0.236099	-1.08322	0.283767	0.6156
SPRYD4	-0.0183685	0.00789634	-2.32621	0.0200073	0.128873	-0.0208486	0.0645315	-2.56187	0.0135819	0.149336	0.0215327	0.0775145	0.659658	0.512483	0.7787
SPRYD7	-0.00745015	0.016024	-0.464937	0.641977	0.816124	4.15137e-05	0.232139	0.00248863	0.998025	0.999484	-0.0969255	0.286374	-1.68129	0.0984966	0.397011
SPSB1	0.000607809	0.00548582	0.110796	0.911778	0.960916	-0.0010637	0.0271507	-0.181168	0.856993	0.944171	0.0120967	0.0265206	0.785859	0.435394	0.733886
SPSB3	-0.10963	0.0234097	-4.68308	2.826e-06	0.000709695	-0.0921474	0.337255	-3.54059	0.000894679	0.047213	-0.183704	0.232874	-3.42907	0.00116882	0.08037
SPTAN1	-0.0966803	0.0506032	-1.91056	0.0560615	0.226754	-0.111576	1.771	-1.98389	0.0529615	0.274327	-0.0333589	1.74239	-0.287681	0.774695	0.919191
SPTB	0.00017709	0.0240057	0.00737697	0.994114	0.997828	0.0248062	0.435547	0.97502	0.334404	0.634231	-0.199699	0.422549	-2.75532	0.00798278	0.15735
SPTBN1	-0.0887728	0.0429598	-2.06641	0.0387894	0.183902	-0.0823228	2.01267	-1.801	0.0779423	0.327038	-0.137595	1.96894	-1.09412	0.27877	0.610378
SPTBN2	-0.0616009	0.0264015	-2.33324	0.0196357	0.127535	-0.0568761	0.457477	-1.97756	0.0536939	0.275195	-0.0869072	0.416514	-1.30567	0.197214	0.530683
SPTBN4	0.126251	0.0637632	1.98	0.0477033	0.20533	0.126382	2.60466	1.72717	0.0905488	0.353986	0.125839	2.32997	0.968143	0.337301	0.660604
SPTLC1	-0.0399365	0.0211523	-1.88804	0.0590203	0.232856	-0.0251668	0.452959	-1.13326	0.262695	0.57378	-0.18438	0.505475	-2.65492	0.0104094	0.169222
SPTLC2	-0.00943334	0.0237391	-0.397375	0.691091	0.846604	0.00441458	0.449658	0.177467	0.859883	0.945103	-0.15069	0.405906	-1.8967	0.0632616	0.33353
SPTSSB	-0.00819985	0.0109236	-0.750657	0.452859	0.684377	-0.00810854	0.147789	-0.658163	0.513555	0.758518	-0.00853552	0.0879931	-0.361337	0.719262	0.889108
SPTY2D1	-0.0232996	0.00976083	-2.38705	0.0169841	0.118365	-0.0284276	0.108982	-2.81681	0.00700294	0.113296	0.0509823	0.133562	1.3273	0.190008	0.521758
SQLE	0.00261273	0.0220472	0.118506	0.905667	0.957732	0.00265357	0.299526	0.108468	0.914073	0.967719	0.00243616	0.244462	0.0478877	0.961983	0.990183
SQSTM1	-0.0551499	0.0302425	-1.82359	0.0682139	0.254114	-0.0485411	0.579045	-1.49313	0.141901	0.435047	-0.0976356	0.53289	-1.1845	0.241415	0.57344
SRA1	-0.0338379	0.0177557	-1.90575	0.0566832	0.228155	-0.0309482	0.245568	-1.64475	0.106509	0.380939	-0.0573231	0.258509	-1.06861	0.290013	0.621842
SRBD1	-0.025246	0.0197628	-1.27745	0.201442	0.453794	-0.0293687	0.317721	-1.41413	0.163732	0.464886	0.0142724	0.402752	0.221967	0.825179	0.940233
SRC	0.000304683	0.0156246	0.0195003	0.984442	0.992865	0.00891612	0.230809	0.537026	0.593713	0.808883	-0.0663815	0.210879	-1.43677	0.156568	0.4818
SRCIN1	-0.0722311	0.0555179	-1.30104	0.193244	0.444897	-0.0759469	1.40619	-1.2269	0.225802	0.535675	-0.0569516	1.343	-0.453707	0.651863	0.854206
SRD5A1	0.0046899	0.0167008	0.280819	0.778849	0.894894	0.0142511	0.259438	0.786381	0.435482	0.706703	-0.0491764	0.2548	-1.14324	0.257994	0.590051
SRD5A3	-0.0350186	0.0184771	-1.89525	0.0580596	0.231241	-0.0484715	0.25014	-2.48425	0.0164976	0.165063	0.0818538	0.224579	1.42331	0.160441	0.485824
SREBF1	-0.0688607	0.0231206	-2.97832	0.00289831	0.0449414	-0.0885058	0.263465	-3.47623	0.0010899	0.0509916	0.0235312	0.241582	0.426177	0.671677	0.864341
SREBF2	-0.0352	0.0440897	-0.798372	0.424655	0.663006	-0.0387491	1.10817	-0.777768	0.440495	0.709755	-0.0223815	0.917105	-0.236386	0.81403	0.937138
SREK1	0.00262101	0.0295644	0.0886543	0.929357	0.968247	0.00880356	0.755994	0.282023	0.779129	0.907948	-0.0512198	0.670921	-0.556023	0.580498	0.817695
SREK1IP1	0.0186566	0.018787	0.993056	0.320683	0.577014	0.0151934	0.362639	0.779446	0.439516	0.709115	0.0639175	0.368027	0.907042	0.368425	0.685354
SRF	0.0085913	0.00797601	1.07714	0.281416	0.539444	0.00956014	0.0809119	1.10983	0.272563	0.583285	0.00276885	0.0563176	0.131118	0.89617	0.967112
SRFBP1	-0.0137093	0.0270648	-0.506536	0.612481	0.798485	-0.0256714	0.411295	-0.864459	0.391605	0.674881	0.044948	0.402779	0.683515	0.497212	0.771222
SRGAP1	0.0972661	0.033514	2.90225	0.00370489	0.0514409	0.100424	0.731519	2.81941	0.00695461	0.113296	0.0728905	0.670004	0.736576	0.464577	0.752389
SRGAP2	-0.0786647	0.0434765	-1.80936	0.0703947	0.258322	-0.108234	1.18281	-2.29061	0.0263877	0.198962	0.0845414	1.22447	0.761568	0.44964	0.74299
SRGAP2B	-0.0614212	0.0314045	-1.95581	0.050488	0.213249	-0.032196	0.607867	-0.953416	0.345122	0.641669	-0.248459	0.761099	-2.90837	0.00526834	0.13735
SRGAP2C	-0.0666839	0.0291764	-2.28555	0.0222808	0.135968	-0.0784008	0.43687	-2.48135	0.0166167	0.165394	0.00114479	0.474589	0.0150589	0.988041	0.997199
SRGAP3	-0.062171	0.0498996	-1.24592	0.212793	0.467822	0.0101107	1.70351	0.181494	0.856738	0.943981	-0.355565	1.63514	-3.16802	0.00252908	0.104831
SRI	-0.0485285	0.0237851	-2.04029	0.0413215	0.190167	-0.0503554	0.305739	-1.89496	0.0640852	0.29906	-0.0411676	0.285636	-0.771791	0.443612	0.737782
SRM	-0.0261937	0.0200591	-1.30582	0.191612	0.443053	-0.0263705	0.29478	-1.2418	0.2203	0.530592	-0.0247288	0.254585	-0.404652	0.687336	0.873115
SRP14	-0.0816751	0.0486629	-1.67839	0.0932718	0.299298	-0.0793687	0.520753	-1.50445	0.140122	0.43306	-0.0948318	0.613222	-0.752612	0.455828	0.745853
SRP14-AS1	-0.0224627	0.025163	-0.892685	0.372026	0.621598	-0.0268554	0.0619505	-0.906532	0.370637	0.659384	-0.0110833	0.0466627	-0.232448	0.817549	0.937479
SRP19	-0.0214727	0.0199868	-1.07434	0.282669	0.540808	-0.0199078	0.255261	-0.936713	0.353562	0.646613	-0.0334454	0.330681	-0.568928	0.57177	0.813134
SRP54	-0.0352955	0.0286181	-1.23333	0.217454	0.472139	-0.0610891	0.402317	-1.84908	0.0706044	0.313541	0.0422331	0.343353	0.737346	0.464112	0.751953
SRP68	0.00700666	0.0183514	0.381806	0.702605	0.853559	0.0145206	0.22501	0.748435	0.457824	0.722494	-0.0568321	0.235474	-1.00497	0.319403	0.645512
SRP72	-0.000738615	0.0215652	-0.0342503	0.972678	0.988371	0.00288065	0.419502	0.123635	0.902117	0.963531	-0.0223701	0.34383	-0.392724	0.696073	0.877757
SRP9	-0.00191824	0.0218433	-0.0878182	0.930021	0.96873	0.00619425	0.258222	0.262648	0.793938	0.912826	-0.0508702	0.274912	-0.878092	0.383794	0.697832
SRPK1	0.00769302	0.0371233	0.207229	0.835831	0.923973	-0.0264386	0.788473	-0.625493	0.534589	0.772987	0.122848	0.647156	1.5823	0.119436	0.429554
SRPK2	-0.0452252	0.0445007	-1.01628	0.309495	0.565889	-0.0348213	2.41922	-0.744467	0.460197	0.723937	-0.144544	2.39713	-1.0002	0.321689	0.647984
SRPRA	-0.0415737	0.0111752	-3.72019	0.000199076	0.00970351	-0.0436226	0.153489	-3.73149	0.000500707	0.0361636	-0.0198541	0.185853	-0.521631	0.604066	0.827385
SRPRB	0.00241443	0.0106419	0.226879	0.820518	0.916065	-0.000412571	0.147806	-0.0361216	0.971334	0.990098	0.0210227	0.135723	0.71741	0.476222	0.759745
SRR	-0.0080133	0.00829403	-0.966152	0.333968	0.587841	-0.00271436	0.0687822	-0.313979	0.754888	0.895735	-0.0693237	0.0681186	-2.35745	0.0222463	0.220971
SRRD	-0.0022219	0.00654246	-0.339612	0.734148	0.870923	0.00210323	0.044809	0.297935	0.767029	0.902259	-0.0285536	0.0409496	-1.63929	0.106982	0.409183
SRRM1	0.0252672	0.0315346	0.801252	0.422986	0.662382	0.0314117	0.690353	0.9221	0.361055	0.651648	-0.011538	0.664518	-0.138391	0.890448	0.965445
SRRM2	-0.0080761	0.0483509	-0.167031	0.867346	0.939425	0.0495803	1.21535	0.920278	0.361997	0.652091	-0.246746	1.32886	-2.25105	0.0284864	0.24394
SRRM3	0.00252145	0.054239	0.0464877	0.962922	0.983873	0.0548917	2.12546	0.894585	0.375441	0.662692	-0.184642	1.99973	-1.59176	0.117292	0.425796
SRRM4	-0.0827729	0.0513051	-1.61335	0.106669	0.320813	-0.110487	1.75178	-2.00255	0.0508511	0.269681	0.0943452	1.51936	0.67641	0.501708	0.773347
SRRT	-0.0214911	0.0146605	-1.46592	0.14267	0.377369	-0.0255257	0.173604	-1.62259	0.11118	0.386206	0.00515115	0.130867	0.127424	0.899083	0.969043
SRSF10	-0.07971	0.0357322	-2.23076	0.025697	0.146284	-0.0494062	0.713043	-1.30675	0.19748	0.505108	-0.33311	0.693296	-3.0468	0.00365769	0.118466
SRSF11	-0.191158	0.0505669	-3.78029	0.000156648	0.00822545	-0.14302	1.84092	-2.58759	0.0127247	0.145681	-0.438354	1.55453	-3.49979	0.000943069	0.0784132
SRSF12	0.00599407	0.0211588	0.28329	0.776955	0.893838	0.0125872	0.390169	0.561639	0.576956	0.799341	-0.0480834	0.454065	-0.749136	0.457035	0.746726
SRSF2	-0.101496	0.0274571	-3.69653	0.000218565	0.01014	-0.0879943	0.39641	-2.82618	0.00682991	0.111974	-0.148725	0.287441	-2.55399	0.0135123	0.184623
SRSF3	-0.0350636	0.0193604	-1.8111	0.0701247	0.257905	-0.028183	0.293043	-1.36554	0.178404	0.485243	-0.0855003	0.325055	-1.53012	0.13184	0.447488
SRSF4	-0.0197433	0.0315352	-0.626074	0.531267	0.741386	-0.0150533	0.835953	-0.456207	0.650284	0.840255	-0.0691977	0.840314	-0.645815	0.521141	0.782548
SRSF5	-0.0454801	0.0522061	-0.871165	0.383664	0.631172	0.0379489	1.16793	0.639161	0.525766	0.766378	-0.329827	0.873417	-3.00907	0.00398016	0.120948
SRSF6	-0.0579714	0.0254312	-2.27954	0.0226348	0.137043	-0.0562528	0.362205	-2.05462	0.0453414	0.256507	-0.0687788	0.371563	-1.00178	0.32093	0.647239
SRSF7	-0.15825	0.0516958	-3.06118	0.00220465	0.0385297	-0.157548	0.711322	-2.43008	0.0196346	0.177214	-0.159475	0.458206	-1.86168	0.0681769	0.343184
SRSF8	-0.0168549	0.0118905	-1.41751	0.156334	0.396429	-0.0175838	0.138997	-1.34108	0.18616	0.493864	-0.0134794	0.0905488	-0.477745	0.634765	0.844341
SRSF9	-0.0425223	0.0189678	-2.24181	0.0249735	0.144103	-0.035978	0.211223	-1.72917	0.0901602	0.353064	-0.0747175	0.205671	-1.61905	0.111278	0.416727
SS18	-0.0427517	0.0201731	-2.11924	0.0340701	0.171493	-0.0231523	0.282185	-1.06499	0.292172	0.600985	-0.164241	0.283439	-3.03447	0.00370515	0.118974
SS18L1	-0.00388612	0.0242484	-0.160263	0.872674	0.942162	0.018308	0.460234	0.700381	0.487046	0.740761	-0.140795	0.385094	-2.16862	0.0345469	0.261524
SS18L2	0.00743262	0.0158784	0.468097	0.639715	0.814503	-0.00961315	0.1707	-0.549605	0.58512	0.803611	0.0872942	0.153177	2.30574	0.0250038	0.232003
SSB	-0.0483424	0.0264132	-1.83024	0.067214	0.252045	-0.0358221	0.380581	-1.25559	0.215298	0.525113	-0.123443	0.420814	-1.76665	0.0829541	0.369282
SSBP1	-0.0722779	0.0262496	-2.75348	0.00589647	0.0660039	-0.0613174	0.54705	-2.16864	0.0350593	0.226923	-0.140682	0.617722	-1.99167	0.0514883	0.309491
SSBP2	0.0850301	0.0579795	1.46656	0.142497	0.37712	0.108101	2.50822	1.67628	0.100139	0.370769	-0.0122576	2.26986	-0.0925607	0.926596	0.978433
SSBP3	-0.0647685	0.0547942	-1.18203	0.237193	0.494506	-0.0664688	1.80056	-1.08365	0.283896	0.59433	-0.0580511	1.68921	-0.476141	0.6359	0.845016
SSBP4	-0.0799988	0.0271476	-2.94681	0.00321069	0.0474833	-0.0616546	0.609356	-2.09608	0.0413336	0.246629	-0.18545	0.409958	-2.62962	0.0111191	0.172888
SSFA2	0.0462458	0.0246633	1.87509	0.0607809	0.23689	0.0479812	0.509274	1.77613	0.0820055	0.336764	0.0375582	0.38527	0.621377	0.536973	0.794557
SSH1	0.0135295	0.0298441	0.453339	0.650304	0.822186	0.0349437	0.547994	1.0837	0.283875	0.59433	-0.114423	0.476241	-1.45171	0.152384	0.475674
SSH2	-0.0285517	0.0492629	-0.579578	0.5622	0.764872	0.00700326	2.4608	0.131007	0.896313	0.961311	-0.228826	2.18205	-1.80358	0.076891	0.359468
SSH3	-0.010058	0.00640465	-1.57042	0.116318	0.337255	-0.00982689	0.0464713	-1.41927	0.162235	0.46345	-0.0114277	0.0276454	-0.677935	0.500715	0.773036
SSNA1	-0.0407375	0.0167179	-2.43676	0.0148196	0.10932	-0.0327345	0.16617	-1.83521	0.0726306	0.317105	-0.0985822	0.14848	-2.05576	0.0449528	0.292396
SSPN	-0.00506514	0.0111778	-0.453144	0.650445	0.822274	-0.00622789	0.111378	-0.514676	0.609124	0.817975	0.00169763	0.105264	0.0581724	0.953827	0.987672
SSR1	-0.0483818	0.0294484	-1.64293	0.100397	0.310269	-0.0315438	0.675613	-0.980731	0.331608	0.632089	-0.135669	0.527855	-1.85262	0.0694203	0.345221
SSR2	-0.0404463	0.0152445	-2.65317	0.00797394	0.0783291	-0.0359409	0.172933	-2.10987	0.0400709	0.243442	-0.0585655	0.148776	-1.71437	0.0922111	0.38573
SSR3	-0.0164116	0.0145624	-1.12698	0.25975	0.516375	-0.0233053	0.159358	-1.47582	0.146475	0.439043	0.0227773	0.160287	0.604962	0.547745	0.799142
SSR4	-0.00139621	0.00734043	-0.190208	0.849146	0.930162	-0.000692695	0.0658292	-0.0903087	0.928415	0.973376	-0.00905152	0.0509736	-0.357738	0.721995	0.890412
SSRP1	-0.019813	0.0129809	-1.52632	0.12693	0.353973	-0.0217823	0.169043	-1.56862	0.123259	0.408133	-0.00617195	0.130301	-0.168877	0.866526	0.955313
SST	-0.00217287	0.00782594	-0.27765	0.781281	0.896707	0.00170063	0.0585476	0.183775	0.854958	0.943065	-0.0119001	0.0151514	-0.811493	0.420655	0.724306
SSTR2	0.00878729	0.0148754	0.590724	0.554705	0.759596	0.0168672	0.152068	1.03737	0.304722	0.611147	-0.0327036	0.100636	-0.887595	0.378926	0.69251
SSU72	-0.0280286	0.0272185	-1.02976	0.303121	0.560176	-0.0256858	0.37124	-0.883175	0.381513	0.666983	-0.044558	0.40551	-0.576791	0.566483	0.810003
SSUH2	0.0218738	0.00645625	3.388	0.000704038	0.0204322	0.0242588	0.0482677	3.54961	0.000870745	0.0470887	0.00208301	0.0257402	0.105808	0.916132	0.973635
SSX2IP	-0.0534538	0.0326982	-1.63476	0.102099	0.312684	-0.0242192	0.520191	-0.639314	0.52564	0.766378	-0.138864	0.422152	-2.14456	0.0365177	0.267191
ST13	-0.0434634	0.0371829	-1.16891	0.24244	0.500242	-0.0229092	0.489042	-0.555691	0.581136	0.801481	-0.133092	0.587775	-1.54597	0.127967	0.442333
ST18	-0.00591851	0.00947008	-0.624969	0.531991	0.741699	-0.00483277	0.0925613	-0.465771	0.643471	0.837071	-0.0113353	0.0567563	-0.489104	0.626754	0.840425
ST3GAL1	-0.0416165	0.0345193	-1.2056	0.227972	0.483042	-0.0475555	0.606633	-1.22502	0.226501	0.536252	-0.0191796	0.558956	-0.254192	0.800316	0.930992
ST3GAL2	-0.0698433	0.0307404	-2.27204	0.0230842	0.138601	-0.0616692	0.491777	-1.7958	0.0787768	0.329174	-0.102809	0.426212	-1.49078	0.141854	0.46018
ST3GAL3	0.0234727	0.00861538	2.72452	0.00643957	0.0689367	0.0216731	0.0807666	2.482	0.0165901	0.165271	0.0894397	0.016914	1.69179	0.0996947	0.399069
ST3GAL4	0.00647356	0.00795672	0.813597	0.415876	0.656849	0.00452674	0.0745149	0.544791	0.588401	0.805426	0.0279751	0.0650928	1.01308	0.31563	0.642648
ST3GAL5	0.00349793	0.0321544	0.108785	0.913373	0.961831	0.0039468	0.625736	0.113521	0.910088	0.966135	0.000843698	0.686516	0.00997956	0.992074	0.99742
ST3GAL6	0.0784093	0.0455099	1.72291	0.0849053	0.283975	0.102818	1.48839	2.12076	0.0390975	0.240811	-0.102585	1.38578	-0.777041	0.440534	0.736473
ST5	-0.0349174	0.028802	-1.21232	0.225389	0.480918	-0.0309933	0.541014	-0.981206	0.331376	0.631911	-0.0542732	0.482305	-0.773641	0.442526	0.737288
ST6GAL1	-0.00913336	0.00957836	-0.953541	0.340316	0.594188	-0.00766023	0.0679314	-0.754088	0.454455	0.719311	-0.0209418	0.0450037	-0.728147	0.470376	0.756088
ST6GAL2	-0.164698	0.0650078	-2.5335	0.0112928	0.0946696	-0.165197	1.65748	-2.20558	0.0325202	0.219383	-0.163172	1.49285	-1.2467	0.217903	0.551618
ST6GALNAC3	0.117483	0.0372124	3.1571	0.00159345	0.0322373	0.139064	1.09498	3.52659	0.000933059	0.0479219	-0.0580998	0.983042	-0.516541	0.607591	0.830419
ST6GALNAC5	0.0187648	0.0768838	0.244067	0.807179	0.910243	0.0591383	2.5534	0.70444	0.484789	0.7393	-0.1912	2.40558	-0.998707	0.323079	0.648619
ST7	-0.0104049	0.0336724	-0.309004	0.757319	0.883424	0.0052875	1.61404	0.147474	0.883371	0.955341	-0.127727	1.44356	-1.30288	0.198161	0.531866
ST7-AS2	-0.0117816	0.014658	-0.803768	0.421531	0.660902	-0.00895788	0.118613	-0.597557	0.552992	0.785252	-0.0732514	0.309068	-1.0473	0.299692	0.629691
ST7L	-0.00606518	0.0273928	-0.221415	0.824769	0.918247	-0.000365641	0.632515	-0.0128506	0.9898	0.997039	-0.0782876	0.678616	-0.77294	0.442961	0.737388
ST8SIA1	-0.010741	0.0365768	-0.293655	0.769022	0.89022	-0.00812697	1.87817	-0.206971	0.836902	0.936095	-0.0278867	1.76154	-0.277301	0.78261	0.921957
ST8SIA3	-0.0225689	0.0304463	-0.741269	0.45853	0.688542	-0.0185545	0.523991	-0.56031	0.577855	0.799592	-0.0445102	0.451057	-0.574938	0.567728	0.810519
ST8SIA4	0.00727844	0.00452191	1.6096	0.107486	0.321846	0.00913506	0.0209073	1.85849	0.0691927	0.310039	-0.0029471	0.0144311	-0.255484	0.799323	0.930537
ST8SIA5	0.0694505	0.0486618	1.42721	0.15352	0.39262	0.0929229	1.6017	1.78249	0.080949	0.334242	-0.0895098	1.41551	-0.659796	0.512222	0.7787
STAC2	0.056037	0.0264201	2.121	0.033922	0.171046	0.0449936	0.4002	1.56575	0.12393	0.409297	0.116382	0.284143	1.73256	0.0889685	0.380867
STAC3	-0.0126874	0.00712611	-1.7804	0.07501	0.266456	-0.0134099	0.0604576	-1.80526	0.0772629	0.325739	-0.00434269	0.0651146	-0.172024	0.864063	0.954847
STAG1	0.0376948	0.053058	0.710446	0.477427	0.70216	0.0969414	2.04091	1.62085	0.111554	0.386427	-0.1812	1.99112	-1.57618	0.120841	0.432051
STAG2	-0.0382618	0.0436889	-0.875779	0.38115	0.628737	-0.0313729	0.64347	-0.595847	0.554355	0.786379	-0.0534881	0.644767	-0.683308	0.497342	0.771222
STAG3	-0.00835072	0.0171846	-0.485941	0.627009	0.807223	0.0135184	0.173414	0.736638	0.464902	0.727476	-0.164099	0.256678	-3.35073	0.00147853	0.0876803
STAM	-0.013022	0.0220165	-0.591464	0.554209	0.759332	-0.00817001	0.364486	-0.347615	0.729638	0.884103	-0.0477782	0.413721	-0.759536	0.450844	0.743915
STAM2	-0.0497015	0.0239227	-2.07758	0.0377477	0.181932	-0.0501249	0.470578	-1.98052	0.0533508	0.275075	-0.0461508	0.436668	-0.629711	0.531546	0.789982
STAMBP	-0.04078	0.0203884	-2.00016	0.0454832	0.19974	-0.0230395	0.243468	-1.0538	0.297212	0.604785	-0.159128	0.242787	-2.81797	0.00674476	0.145094
STAMBPL1	-0.0269587	0.047963	-0.562072	0.574067	0.773367	-0.0122897	1.20571	-0.224305	0.823465	0.928649	-0.0750633	1.15128	-0.756541	0.452622	0.74462
STARD13	-0.0501191	0.0463788	-1.08065	0.279855	0.53747	-0.0368248	1.37629	-0.690506	0.493178	0.745297	-0.0913762	1.23618	-0.972619	0.335091	0.658793
STARD3	-0.00507985	0.0228854	-0.221969	0.824338	0.917944	-0.00680427	0.323714	-0.273879	0.785345	0.910156	0.00458052	0.244875	0.0778961	0.938199	0.983019
STARD3NL	-0.045858	0.0199232	-2.30174	0.02135	0.133445	-0.0497266	0.377758	-2.34903	0.0229555	0.186855	-0.0158613	0.365079	-0.269081	0.788895	0.925022
STARD4	-0.045375	0.0250569	-1.81088	0.0701595	0.257951	-0.0195571	0.386278	-0.684488	0.496935	0.747762	-0.131368	0.255003	-2.51931	0.0147591	0.189021
STARD4-AS1	-0.0793167	0.0315144	-2.51684	0.0118411	0.0971325	-0.076496	0.401173	-2.34253	0.023322	0.18869	-0.117582	0.700767	-0.977616	0.333249	0.658179
STARD7	-0.00563603	0.0214996	-0.262146	0.793209	0.902668	0.00279755	0.343822	0.119224	0.905592	0.96434	-0.0497558	0.300383	-0.927083	0.35802	0.678341
STARD9	-0.0150583	0.00997498	-1.50961	0.131144	0.359542	-0.0119686	0.118058	-1.14582	0.257511	0.569796	-0.0470529	0.0910746	-1.39982	0.167439	0.496216
STAT1	-0.000660525	0.0146886	-0.0449685	0.964132	0.984559	0.014276	0.171021	0.915422	0.364514	0.654392	-0.118066	0.200214	-2.70035	0.00923811	0.167352
STAT2	-0.0516543	0.0316496	-1.63207	0.102665	0.313875	-0.0181827	0.445697	-0.494496	0.62325	0.826507	-0.147355	0.42705	-2.37001	0.0213994	0.216467
STAT3	-0.0342884	0.0240204	-1.42747	0.153445	0.392536	-0.00424199	0.46553	-0.161838	0.872108	0.950224	-0.191815	0.394241	-3.19605	0.00233166	0.103914
STAT4	-0.00996987	0.0703242	-0.14177	0.887262	0.948981	0.0202516	1.84824	0.256352	0.79885	0.914831	-0.12535	1.62063	-0.812069	0.420579	0.724289
STAT5B	-0.0470293	0.0256336	-1.83467	0.0665542	0.250575	-0.0406432	0.538592	-1.47961	0.145465	0.438058	-0.0900834	0.507267	-1.26302	0.212022	0.546593
STAT6	0.00961955	0.00823282	1.16844	0.24263	0.500242	0.0104013	0.0566751	1.14535	0.257702	0.569843	0.00601284	0.0362323	0.308247	0.759084	0.911061
STAU1	-0.0153089	0.02685	-0.570165	0.568566	0.769114	-0.00129056	0.583624	-0.0445534	0.964647	0.987586	-0.100858	0.563971	-1.40947	0.164445	0.49227
STAU2	0.00406812	0.035679	0.11402	0.909222	0.959471	0.00277116	1.77864	0.0727183	0.94233	0.979718	0.0132797	1.59243	0.130758	0.896454	0.967112
STEAP1B	0.000409495	0.01356	0.0301987	0.975909	0.989426	-0.00687121	0.13232	-0.486858	0.628559	0.82956	0.0878354	0.204016	1.796	0.078105	0.361631
STEAP2	-0.0450012	0.0236924	-1.89939	0.0575132	0.23054	-0.0239006	0.464033	-0.932101	0.355916	0.648269	-0.16817	0.450679	-2.71455	0.00889746	0.164717
STIL	-0.00167719	0.0067366	-0.248966	0.803387	0.908183	0.00183437	0.0672502	0.25863	0.797019	0.914253	-0.0340416	0.0723007	-1.58095	0.119746	0.430534
STIM1	-0.0179176	0.0228168	-0.785281	0.432289	0.669539	-0.0126452	0.568086	-0.523135	0.60327	0.814404	-0.0610246	0.585257	-0.882928	0.381199	0.694796
STIM2	-0.046094	0.0331759	-1.38938	0.164716	0.409292	-0.0280183	0.700943	-0.761965	0.449782	0.716231	-0.125206	0.633461	-1.62759	0.109449	0.413898
STIP1	0.0545692	0.0291899	1.86945	0.0615599	0.238637	0.0663067	0.249037	1.93801	0.0595857	0.287264	0.0231722	0.211641	0.414105	0.680454	0.869824
STK10	-0.0459754	0.0165908	-2.77113	0.00558617	0.0639924	-0.0472163	0.169556	-2.64594	0.0109603	0.138272	-0.038066	0.162485	-0.844902	0.401904	0.712194
STK11	0.00537588	0.0322563	0.166661	0.867636	0.939533	-0.0278909	0.24104	-0.473677	0.63856	0.83559	0.01964	0.180903	0.509384	0.612564	0.833197
STK11IP	0.0135274	0.0136522	0.990853	0.321757	0.577549	0.0143946	0.154074	0.901969	0.371545	0.659396	0.011161	0.11324	0.423382	0.673703	0.8656
STK17A	-0.0255473	0.0197105	-1.29613	0.194932	0.446982	-0.0295384	0.265701	-1.40985	0.164985	0.466724	0.00518053	0.330971	0.0891132	0.929323	0.979649
STK17B	-0.000339461	0.00848027	-0.0400296	0.96807	0.986098	0.00218325	0.0303832	0.180675	0.857563	0.944303	-0.00278763	0.0164683	-0.234176	0.815736	0.93725
STK19	-0.013519	0.0116658	-1.15885	0.246516	0.50358	-0.00249319	0.13268	-0.198922	0.843158	0.938593	-0.0849802	0.116496	-2.66327	0.0101845	0.169222
STK24	-0.0693891	0.023213	-2.98923	0.00279682	0.0442211	-0.0569055	0.476588	-2.2951	0.0261085	0.198547	-0.157999	0.41181	-2.39183	0.0202857	0.210927
STK25	-0.0556796	0.0279432	-1.9926	0.0463053	0.201704	-0.0590808	0.492374	-1.92878	0.0596405	0.287267	-0.0388124	0.333126	-0.568985	0.571732	0.813134
STK3	-0.0417014	0.0300922	-1.38579	0.165812	0.410448	-0.0508894	0.413748	-1.50757	0.13822	0.430298	-0.00613291	0.41471	-0.0923412	0.92677	0.978436
STK32A	-0.00440831	0.00738918	-0.59659	0.550781	0.757386	-0.00480951	0.0508932	-0.609821	0.544836	0.779549	-0.00152638	0.0611711	-0.0722106	0.942702	0.984818
STK32B	-0.0539783	0.0251034	-2.15024	0.0315362	0.164411	-0.0241588	0.140577	-0.791346	0.43376	0.705817	-0.116239	0.183917	-2.63504	0.0109636	0.171938
STK32C	-0.00783494	0.01347	-0.58166	0.560796	0.764123	0.00084725	0.196476	0.0579878	0.953997	0.983593	-0.0570081	0.141737	-1.6395	0.106937	0.409183
STK33	-0.034572	0.0167207	-2.06762	0.038676	0.183862	-0.0405163	0.245552	-2.32644	0.0242322	0.192458	0.0354902	0.246651	0.593581	0.555278	0.803423
STK35	0.0129647	0.0158426	0.818343	0.413161	0.65534	0.0154295	0.243271	0.914969	0.364749	0.65455	-0.00556493	0.213201	-0.120357	0.904648	0.969433
STK36	0.00853278	0.0200044	0.426544	0.669711	0.832824	0.00486179	0.32949	0.214917	0.830736	0.93258	0.0217008	0.232938	0.506504	0.61457	0.833795
STK38	0.0679263	0.0268041	2.53418	0.0112712	0.0945573	0.0851958	0.604237	2.96593	0.00467785	0.0964128	-0.0484044	0.690137	-0.649261	0.518929	0.781676
STK38L	-0.00520399	0.025866	-0.20119	0.84055	0.92687	0.000338492	0.535723	0.0122088	0.990309	0.997039	-0.0424197	0.509504	-0.590446	0.557361	0.804327
STK39	0.00239058	0.0445793	0.0536252	0.957234	0.982067	0.0228644	1.28642	0.449561	0.655036	0.842752	-0.0654957	1.13308	-0.707213	0.482483	0.764254
STK4	-0.0330845	0.0214869	-1.53975	0.123621	0.349013	-0.018839	0.403445	-0.827894	0.411799	0.691421	-0.150277	0.42973	-2.30249	0.0251997	0.232684
STK40	-0.0173758	0.0275108	-0.6316	0.527648	0.738477	0.0138383	0.440949	0.443058	0.6597	0.845086	-0.125396	0.32763	-2.15816	0.0353921	0.264133
STKLD1	-0.0124713	0.00925146	-1.34804	0.177647	0.427357	-0.0115995	0.0778696	-1.19601	0.237526	0.547983	-0.0212788	0.0755394	-0.69027	0.4931	0.769041
STMN1	-0.140718	0.0722975	-1.94637	0.05161	0.216393	-0.141691	1.14539	-1.75164	0.0873733	0.347928	-0.136854	1.10203	-0.849026	0.400619	0.710994
STMN2	-0.13034	0.0530041	-2.45905	0.0139306	0.106179	-0.100314	1.36749	-1.75553	0.0855026	0.343848	-0.315435	1.37622	-2.22334	0.0306004	0.249921
STMN3	-0.12198	0.0451561	-2.70129	0.00690709	0.0722088	-0.108505	0.956777	-2.09943	0.0410238	0.246	-0.16545	0.870424	-1.78231	0.0803353	0.364453
STMN4	-0.00909647	0.0354279	-0.25676	0.797364	0.9051	0.00709352	0.51907	0.177968	0.859508	0.94487	-0.0700173	0.432868	-0.905577	0.369193	0.685789
STOM	-0.00625877	0.00701128	-0.892671	0.372033	0.621598	-0.00437703	0.0778371	-0.590148	0.55784	0.788409	-0.0220676	0.0627842	-1.02652	0.309236	0.637569
STOML1	0.00609246	0.0105936	0.575105	0.56522	0.767174	0.00309625	0.137905	0.282079	0.779087	0.907948	0.046803	0.0811146	1.15675	0.253885	0.586694
STOML2	-0.00596124	0.0107793	-0.553029	0.580244	0.77833	0.00159256	0.10467	0.13349	0.89436	0.960701	-0.0395425	0.0784531	-1.572	0.121808	0.433902
STON2	0.00173174	0.00394993	0.438422	0.66108	0.828551	0.00290211	0.0194574	0.69691	0.489197	0.742567	-0.0087678	0.0166937	-0.70296	0.485108	0.764416
STOX1	-0.0442144	0.0161438	-2.73879	0.00616666	0.0673424	-0.0328431	0.2471	-1.91765	0.061073	0.291094	-0.134838	0.232551	-2.78884	0.00729663	0.151401
STOX2	-0.0457858	0.0554018	-0.826432	0.408559	0.651459	-0.0574166	1.84544	-0.923018	0.360582	0.651648	-0.00117009	1.73053	-0.00960399	0.992373	0.99742
STPG1	0.0167568	0.0170289	0.984022	0.325105	0.57993	0.00935016	0.222153	0.525598	0.60157	0.813746	0.0978478	0.207442	1.6623	0.10255	0.404106
STPG2	0.0324832	0.0296871	1.09418	0.273875	0.531465	0.0339924	0.675573	1.07457	0.287899	0.597837	0.0213377	0.6451	0.248219	0.804909	0.933377
STRADB	-0.0504101	0.0174756	-2.8846	0.00391912	0.05286	-0.0364446	0.215332	-2.01718	0.0492476	0.265441	-0.253272	0.429705	-3.67813	0.000543582	0.0652615
STRAP	-0.0363701	0.0247025	-1.47233	0.140933	0.374858	-0.025066	0.394638	-0.941898	0.350928	0.64462	-0.106758	0.318575	-1.60764	0.113762	0.421249
STRBP	-0.14775	0.0686748	-2.15144	0.0314417	0.164202	-0.1418	2.80204	-1.77212	0.0829509	0.338482	-0.164386	2.63802	-1.22852	0.224595	0.558321
STRC	-6.97966e-05	0.013184	-0.00529405	0.995776	0.998109	0.0093892	0.13871	0.667862	0.507398	0.754729	-0.0690715	0.10857	-1.81907	0.0747097	0.355309
STRIP1	-0.00352518	0.0280213	-0.125804	0.899887	0.954153	-0.0277329	0.301921	-0.817361	0.41817	0.694788	0.0484034	0.276698	0.97402	0.334401	0.658793
STRIP2	-0.0150204	0.00913689	-1.64393	0.100191	0.309799	-0.00650496	0.0632435	-0.646735	0.520892	0.762532	-0.0552206	0.0524293	-2.5268	0.014481	0.18796
STRN	0.011299	0.0234504	0.481826	0.629929	0.80881	0.00300456	0.567374	0.121627	0.903699	0.96367	0.0869132	0.559253	1.16527	0.249045	0.581911
STRN3	-0.0600632	0.038193	-1.57262	0.115806	0.33679	-0.062695	1.11294	-1.53609	0.131036	0.420459	-0.0415295	1.13132	-0.383424	0.702915	0.88118
STRN4	0.00231535	0.0188214	0.123017	0.902094	0.955533	0.0187146	0.295677	0.930911	0.356525	0.64873	-0.114085	0.233202	-2.13006	0.0377523	0.271554
STS	-0.055919	0.0239838	-2.33153	0.0197252	0.127584	-0.0705592	0.356162	-2.75965	0.00814925	0.121985	0.051348	0.247072	0.741934	0.461671	0.750419
STT3A	-0.00771594	0.0112999	-0.682832	0.494713	0.714847	-0.00129089	0.159763	-0.108714	0.913879	0.967719	-0.0693615	0.132233	-1.88583	0.064716	0.336073
STT3A-AS1	-0.0116019	0.00828527	-1.4003	0.161423	0.404679	-0.00426679	0.0559023	-0.492565	0.62455	0.827197	-0.0903838	0.0977572	-3.18377	0.00241629	0.103914
STT3B	0.0303802	0.0235684	1.28902	0.19739	0.449058	0.0326002	0.498853	1.28837	0.20375	0.511854	0.0158378	0.470325	0.244553	0.807732	0.935117
STUB1	-0.0553756	0.0274775	-2.01531	0.0438724	0.195757	-0.0582585	0.308806	-1.90322	0.0632643	0.296577	-0.0434155	0.286625	-0.696343	0.489208	0.766425
STUM	-0.104394	0.045082	-2.31565	0.0205772	0.131046	-0.107429	0.61731	-1.90833	0.0632577	0.296577	-0.0989683	0.624425	-1.31477	0.194157	0.526997
STX10	-0.0437949	0.0202334	-2.16448	0.0304275	0.161312	-0.0576919	0.166231	-1.82036	0.0765781	0.324866	-0.0342333	0.103003	-1.30224	0.198377	0.531998
STX12	0.0150402	0.0333463	0.451031	0.651968	0.823478	0.0452928	0.846754	1.23905	0.221309	0.531582	-0.134973	0.721279	-1.65815	0.103101	0.40495
STX16-NPEPL1	0.000138473	0.0172341	0.00803481	0.993589	0.997648	-0.00540327	0.158876	-0.293492	0.770422	0.903653	0.0393987	0.209637	0.804023	0.424919	0.727209
STX17	-0.038968	0.0206667	-1.88555	0.059356	0.233622	-0.0236915	0.394794	-1.05958	0.294599	0.603742	-0.128568	0.339738	-2.3743	0.0211761	0.21591
STX18	-0.119559	0.0368541	-3.24413	0.00117812	0.0273836	-0.102198	0.892611	-2.51302	0.0153563	0.160741	-0.19933	0.844426	-2.28664	0.0261742	0.235568
STX18-AS1	-0.112714	0.0443601	-2.54088	0.0110574	0.0936477	-0.115706	1.28018	-2.40099	0.0202449	0.179452	-0.0961061	1.11328	-0.846503	0.401018	0.711279
STX1A	-0.156115	0.0366085	-4.26443	2.00411e-05	0.00233854	-0.141555	0.812145	-3.22098	0.00228682	0.0693608	-0.18912	0.52329	-2.85819	0.00604605	0.1418
STX1B	0.0017203	0.029194	0.0589265	0.953011	0.980337	0.0120243	0.587944	0.367273	0.715018	0.876508	-0.038273	0.443096	-0.593376	0.555413	0.803423
STX2	-0.0399463	0.0216891	-1.84177	0.0655093	0.248226	-0.043017	0.36469	-1.86339	0.0684881	0.308798	-0.0168407	0.334854	-0.265941	0.7913	0.926489
STX3	-0.0612433	0.0236366	-2.59104	0.00956866	0.0864743	-0.0516757	0.491347	-2.06465	0.0443416	0.254839	-0.140142	0.444961	-1.94983	0.0564102	0.319124
STX4	-0.0157313	0.0082358	-1.91011	0.0561193	0.226754	-0.013387	0.0759236	-1.53797	0.130576	0.420208	-0.0357649	0.0722937	-1.40555	0.165601	0.493939
STX5	-0.0178098	0.0179422	-0.992619	0.320896	0.577014	-0.0134051	0.265857	-0.710196	0.480995	0.736516	-0.059086	0.281219	-1.02258	0.311079	0.639355
STX6	-0.063505	0.0254301	-2.49723	0.0125167	0.0997194	-0.0604682	0.439811	-2.21941	0.0311837	0.214883	-0.0840455	0.460115	-1.18611	0.240787	0.57311
STX7	0.0900071	0.0327443	2.74878	0.0059817	0.0666352	0.103515	0.731702	2.93502	0.00509065	0.0992005	0.00565703	0.746523	0.0641865	0.949059	0.986357
STX8	0.0258767	0.0374727	0.690549	0.489849	0.711164	0.0515146	1.00115	1.26891	0.210547	0.519114	-0.1217	0.986114	-1.24946	0.216899	0.551254
STXBP1	-0.0408825	0.0468971	-0.87175	0.383345	0.63091	-0.00823465	2.01531	-0.163837	0.870543	0.949952	-0.260555	1.935	-1.9985	0.0507208	0.307352
STXBP3	-0.0390583	0.0200802	-1.94511	0.0517615	0.216553	-0.0262134	0.352812	-1.22701	0.225759	0.535675	-0.136441	0.360167	-2.31951	0.0241888	0.22905
STXBP4	-0.0184131	0.0500433	-0.367943	0.712915	0.85929	-0.0145306	0.744237	-0.248714	0.804765	0.918052	-0.0291105	0.623279	-0.30018	0.765203	0.913416
STXBP5	0.0187923	0.043712	0.429911	0.66726	0.83161	0.0473592	1.65007	1.0075	0.318713	0.621708	-0.163819	1.52233	-1.37839	0.173783	0.503735
STXBP5-AS1	0.187073	0.0652485	2.86708	0.0041428	0.0544455	0.312162	1.36198	4.12296	0.000164347	0.0211021	-0.173957	1.13235	-1.35242	0.182007	0.513568
STXBP5L	0.173135	0.05208	3.3244	0.0008861	0.0234057	0.230451	3.75356	4.16988	0.000125743	0.0187439	-0.281467	3.56922	-1.80841	0.0761276	0.358364
STXBP6	-0.135227	0.0633192	-2.13564	0.0327089	0.167488	-0.054188	1.41266	-0.736429	0.465322	0.728034	-0.366483	1.41744	-2.94837	0.00471607	0.130648
STYK1	-0.0162686	0.0243452	-0.668246	0.503977	0.720448	-0.00151953	0.361008	-0.0557002	0.95581	0.984368	-0.0739535	0.268029	-1.37074	0.176141	0.506668
STYX	-0.00359036	0.0089105	-0.402936	0.686995	0.843988	-0.00631358	0.0972335	-0.681207	0.498991	0.749568	0.0296586	0.112699	0.915812	0.363848	0.682793
STYXL1	0.0107575	0.0250321	0.429747	0.66738	0.831624	0.00997567	0.361826	0.359995	0.720419	0.878274	0.0142253	0.287871	0.243748	0.808352	0.935117
SUB1	-0.069851	0.0322747	-2.16426	0.0304442	0.161314	-0.0667287	0.503437	-1.93552	0.0587865	0.285436	-0.0919875	0.527516	-1.00207	0.32085	0.647239
SUCLA2	-0.0978682	0.0286534	-3.41558	0.000636453	0.0193482	-0.11913	0.803066	-3.95926	0.000246171	0.0260666	0.109139	0.85454	1.16247	0.250169	0.582858
SUCLG1	-0.0617717	0.0264455	-2.33581	0.0195012	0.126917	-0.0515649	0.508361	-1.84723	0.070838	0.314002	-0.151148	0.496442	-1.82979	0.0728187	0.351526
SUCLG2	-0.0106296	0.00992721	-1.07075	0.284281	0.542512	-0.0130351	0.0795144	-1.21649	0.229704	0.540048	0.00394179	0.079195	0.149466	0.881744	0.961961
SUCLG2-AS1	0.00860793	0.0159305	0.540342	0.588961	0.783508	0.0136061	0.192858	0.804323	0.425148	0.69946	-0.0305683	0.184273	-0.64545	0.521376	0.782548
SUCO	-0.0181733	0.026536	-0.684856	0.493435	0.71412	-0.0249632	0.438883	-0.877822	0.384382	0.669651	0.027561	0.489459	0.373431	0.710294	0.884956
SUDS3	0.000904627	0.0183591	0.049274	0.960701	0.983169	-0.00574562	0.343119	-0.303767	0.762609	0.899676	0.109173	0.375783	1.4305	0.158379	0.483891
SUFU	0.0131017	0.0287514	0.455691	0.648612	0.821028	0.0331446	0.571855	1.08098	0.28507	0.595493	-0.132874	0.512504	-1.60577	0.114173	0.421697
SUGCT	-0.0184252	0.015361	-1.19948	0.230343	0.486102	-0.0143524	0.226528	-0.891521	0.377065	0.663696	-0.0598279	0.22139	-1.16557	0.248925	0.581828
SUGP1	-0.00778246	0.0259266	-0.300173	0.764045	0.887273	-0.00879784	0.382989	-0.316891	0.752691	0.894958	-0.000859937	0.443326	-0.0118627	0.990579	0.997339
SUGP2	-0.0432472	0.0459317	-0.941555	0.34642	0.59933	0.0311279	1.33799	0.629524	0.53197	0.770924	-0.511273	1.30794	-4.12187	0.000130567	0.047097
SUGT1	-0.00670951	0.032651	-0.205491	0.837188	0.924546	0.006613	0.471541	0.176661	0.860525	0.945269	-0.0490864	0.440911	-0.735245	0.46538	0.753057
SULF1	-0.00386903	0.011415	-0.338943	0.734653	0.871153	0.00725702	0.0649182	0.525288	0.602209	0.814124	-0.0278075	0.0337381	-1.37222	0.175683	0.50624
SULF2	-0.000760343	0.01083	-0.0702071	0.944029	0.975693	-0.032381	0.030233	-1.11338	0.272874	0.5835	0.00433021	0.0122219	0.371079	0.712034	0.886365
SULT1A1	-0.141313	0.0426484	-3.31346	0.000921504	0.0237087	-0.130509	0.651515	-2.63478	0.0115058	0.140998	-0.172277	0.661414	-2.05447	0.0447963	0.2922
SULT4A1	-0.0408171	0.036784	-1.10964	0.267152	0.524141	-0.0235807	0.677433	-0.588198	0.559137	0.788409	-0.132591	0.599848	-1.43333	0.157544	0.482616
SUMF1	-0.0712175	0.0537407	-1.32521	0.185102	0.435696	-0.0890541	1.18383	-1.50158	0.139772	0.432916	0.0106483	1.19597	0.0838071	0.933522	0.981439
SUMF2	-0.160728	0.0302723	-5.3094	1.09989e-07	0.000121736	-0.127398	0.477846	-3.78661	0.000422375	0.034373	-0.302442	0.467174	-4.35952	5.91039e-05	0.042673
SUMO1	-0.036019	0.0259352	-1.38881	0.164891	0.409512	-0.0321393	0.406326	-1.18017	0.243708	0.555618	-0.0738419	0.430692	-0.868421	0.389102	0.70233
SUMO2	-0.00233496	0.0103861	-0.224816	0.822122	0.916721	8.72127e-05	0.100917	0.00824545	0.993455	0.998069	-0.0675987	0.180947	-1.23123	0.223884	0.557322
SUMO3	0.0267885	0.0228577	1.17197	0.241208	0.498756	0.0325199	0.212613	1.18965	0.240702	0.553321	0.013466	0.13897	0.323103	0.747869	0.90437
SUN1	-0.0903966	0.0383349	-2.35808	0.0183699	0.122523	-0.0604841	0.972946	-1.44912	0.153761	0.450408	-0.251683	0.930895	-2.59683	0.0121049	0.178362
SUN2	0.00951335	0.0139273	0.683071	0.494562	0.714773	0.00657453	0.176249	0.429483	0.66948	0.850539	0.0236359	0.106208	0.704343	0.484254	0.764356
SUOX	-0.00728334	0.00798486	-0.912144	0.361693	0.61382	-0.0120038	0.0547951	-1.40756	0.165659	0.467599	0.0262664	0.0478014	1.1553	0.253066	0.586216
SUPT16H	0.00114009	0.0230437	0.0494752	0.960541	0.983093	0.00464343	0.467133	0.190691	0.849566	0.940923	-0.0288967	0.500789	-0.405278	0.686878	0.873013
SUPT20H	-0.0111022	0.0272476	-0.407458	0.683672	0.841891	0.00663016	0.542322	0.220744	0.826222	0.929754	-0.0935373	0.469942	-1.44437	0.154429	0.478146
SUPT3H	-0.0443884	0.04477	-0.991475	0.321454	0.577408	-0.0458861	2.20985	-0.947208	0.348244	0.643302	-0.0356214	2.12596	-0.303927	0.762354	0.912004
SUPT4H1	-0.0054532	0.00843423	-0.646557	0.517919	0.731467	-0.00877925	0.0723854	-1.0024	0.321139	0.62326	0.0370262	0.059708	1.18296	0.24296	0.574939
SUPT5H	0.0351348	0.0225642	1.5571	0.119446	0.341377	0.0251725	0.408559	1.0595	0.294638	0.603742	0.126791	0.343624	1.75939	0.0841914	0.370789
SUPT6H	-0.0327371	0.0265648	-1.23235	0.217818	0.472266	-0.0226676	0.459742	-0.788764	0.434101	0.706049	-0.0918565	0.47409	-1.31913	0.192705	0.525155
SUPT7L	-0.0187392	0.0163043	-1.14935	0.250413	0.506366	-0.0214039	0.278267	-1.23484	0.222858	0.532871	0.00172352	0.176519	0.0358817	0.971509	0.993331
SUPV3L1	-0.0350593	0.0253167	-1.38483	0.166105	0.410886	-0.0250182	0.461412	-0.883661	0.381253	0.666959	-0.0751237	0.393226	-1.32837	0.189658	0.521628
SURF1	-0.0162229	0.00919721	-1.76389	0.0777502	0.27209	-0.0134757	0.092066	-1.33961	0.186635	0.494441	-0.0302199	0.0783226	-1.33092	0.188824	0.520594
SURF4	-0.0383035	0.0181896	-2.10579	0.0352229	0.174558	-0.025736	0.258294	-1.32024	0.192972	0.500895	-0.122932	0.236908	-2.43019	0.0184536	0.204371
SURF6	-0.00824233	0.0106854	-0.771366	0.44049	0.675871	-0.00346225	0.128343	-0.31008	0.757833	0.896644	-0.0602419	0.134572	-1.6358	0.107713	0.41066
SUSD1	-0.0670374	0.0426413	-1.57212	0.115922	0.336973	-0.0787784	0.765835	-1.67573	0.100283	0.370788	-0.0125476	0.691765	-0.123895	0.901862	0.969311
SUSD4	-0.106226	0.0627689	-1.69233	0.0905821	0.294497	-0.0823674	1.82369	-1.1058	0.274537	0.584961	-0.164672	1.62267	-1.41249	0.163558	0.491015
SUSD5	0.000549603	0.0105994	0.0518525	0.958646	0.982546	0.0037834	0.0751329	0.320815	0.749791	0.893901	-0.0130419	0.0694612	-0.539432	0.591812	0.82206
SUSD6	-0.0258001	0.0169293	-1.52399	0.12751	0.354474	-0.0243326	0.297236	-1.39285	0.170037	0.474168	-0.0484245	0.33654	-0.705955	0.483259	0.764356
SUV39H2	0.00374724	0.0106794	0.350884	0.725675	0.865152	0.00168275	0.116446	0.150845	0.880726	0.954843	0.0263976	0.127527	0.714406	0.478061	0.761313
SUZ12	-0.0787537	0.0361735	-2.17711	0.0294722	0.158061	-0.066515	1.04615	-1.73079	0.0898683	0.352929	-0.173861	0.973771	-1.62288	0.110455	0.415762
SV2A	-0.078802	0.0466823	-1.68805	0.0914016	0.295762	-0.0371381	0.979833	-0.695179	0.490289	0.742956	-0.213373	0.847557	-2.2224	0.0304767	0.249646
SV2B	-0.131716	0.0491182	-2.68162	0.00732669	0.0742431	-0.126239	2.58764	-2.41182	0.0197173	0.177335	-0.17212	2.37781	-1.21075	0.231279	0.565566
SV2C	-0.00231819	0.00428516	-0.540982	0.58852	0.783338	-0.00255402	0.0288309	-0.567614	0.572923	0.797483	-1.9122e-05	0.0177595	-0.00136109	0.998919	0.99995
SVBP	-0.0386306	0.0124612	-3.10006	0.00193479	0.0360495	-0.0351199	0.148921	-2.66871	0.0103345	0.134035	-0.0690875	0.172052	-1.7824	0.0803205	0.364453
SVEP1	0.00234741	0.00576589	0.407121	0.683919	0.842016	0.00283406	0.0375414	0.435879	0.664865	0.848407	0.00055571	0.0142244	0.0445429	0.964636	0.991124
SVIL	-0.0269653	0.0160066	-1.68464	0.0920587	0.296973	-0.0137846	0.115817	-0.824533	0.414057	0.692853	-0.172016	0.223601	-3.10165	0.00306111	0.111201
SVIP	0.0178118	0.027035	0.658841	0.509998	0.724996	0.0206456	0.290533	0.715802	0.477689	0.73475	-0.0026949	0.337027	-0.0347333	0.972427	0.993409
SVOP	-0.08489	0.0650535	-1.30493	0.191918	0.443053	-0.0354018	1.5053	-0.460351	0.647524	0.838763	-0.20941	1.41148	-1.71669	0.0917825	0.385718
SWAP70	-0.0260223	0.0231003	-1.12649	0.259957	0.516375	-0.0186049	0.414268	-0.758213	0.452004	0.717987	-0.0838168	0.477877	-1.2237	0.226392	0.560236
SWI5	-0.000500016	0.00782002	-0.0639405	0.949018	0.978087	0.00338163	0.0550562	0.395307	0.694355	0.866052	-0.0202386	0.0517525	-1.04915	0.298793	0.629309
SWT1	-0.0143547	0.0270834	-0.530021	0.596097	0.788788	-0.0144559	0.492309	-0.496397	0.621864	0.825342	-0.0137071	0.426568	-0.186014	0.853132	0.951181
SYAP1	-0.0460249	0.0257145	-1.78984	0.0734794	0.263895	-0.0455934	0.218019	-1.54238	0.130538	0.420208	-0.0473672	0.235602	-0.908551	0.367635	0.68516
SYBU	-0.0672164	0.0453689	-1.48155	0.138459	0.371195	-0.050993	1.63826	-1.00136	0.321638	0.623633	-0.129646	1.46936	-1.29782	0.19988	0.533574
SYCE1	-0.0387133	0.0277026	-1.39746	0.162274	0.405932	-0.0339979	0.305662	-1.08391	0.284131	0.594607	-0.0554362	0.256362	-0.938505	0.352175	0.672117
SYCP2	0.00279283	0.0254969	0.109536	0.912777	0.961554	-0.0345168	0.0820058	-1.15671	0.254939	0.566661	0.103701	0.0610837	2.11311	0.0417352	0.283436
SYCP2L	-0.00357244	0.0326847	-0.1093	0.912964	0.961576	0.0392763	0.387703	1.0391	0.304358	0.611006	-0.130571	0.355015	-2.00652	0.0498332	0.304597
SYCP3	-0.0133712	0.0114192	-1.17094	0.241623	0.499057	-0.0130099	0.0716124	-1.10862	0.273377	0.58427	-0.0198086	0.140578	-0.39987	0.691042	0.875221
SYDE2	-0.00259964	0.00864131	-0.300838	0.763538	0.887144	0.00651761	0.0753664	0.710484	0.480818	0.736439	-0.0744103	0.0588035	-2.89026	0.00555525	0.138975
SYF2	-0.0055124	0.0152737	-0.360907	0.718169	0.862041	-0.00420498	0.158401	-0.251851	0.802224	0.91651	-0.0122187	0.113818	-0.323124	0.747875	0.90437
SYMPK	0.00366458	0.0320717	0.114262	0.90903	0.959356	-0.020776	0.627034	-0.598766	0.552124	0.784807	0.147027	0.626054	1.74957	0.0858891	0.374836
SYN1	0.00969503	0.0400477	0.242087	0.808713	0.910748	0.0161691	0.675368	0.344322	0.732145	0.885	-0.00757132	0.474654	-0.0987277	0.921721	0.976497
SYN2	0.025341	0.0551481	0.459509	0.645869	0.819592	0.0572964	2.56405	0.952443	0.34561	0.641792	-0.14292	2.35915	-1.03535	0.305134	0.634776
SYN3	-0.0628222	0.0413289	-1.52005	0.128498	0.355887	-0.0291306	0.578091	-0.640887	0.524812	0.765941	-0.223593	0.528027	-2.25189	0.0287506	0.245474
SYNC	-0.00623057	0.0152428	-0.408754	0.68272	0.841634	-0.00562316	0.167209	-0.361592	0.719232	0.87791	-0.021097	0.375028	-0.274219	0.784973	0.923173
SYNCRIP	-0.0259105	0.0148089	-1.74966	0.0801774	0.276068	-0.0231783	0.175761	-1.51411	0.136508	0.427591	-0.0657603	0.226332	-1.12483	0.265692	0.5978
SYNDIG1	-0.103445	0.0518151	-1.99643	0.0458875	0.200717	-0.0520091	1.75082	-0.929139	0.357433	0.648987	-0.411376	1.67171	-3.00363	0.00404136	0.120948
SYNE1	0.0545804	0.0437983	1.24618	0.2127	0.467822	0.0710955	3.12756	1.53267	0.131877	0.421124	-0.0811298	3.00575	-0.610125	0.544345	0.7977
SYNE2	0.00970098	0.0162077	0.598542	0.549479	0.756204	0.0162229	0.266491	0.936477	0.353682	0.646701	-0.0360967	0.206063	-0.786326	0.435123	0.733886
SYNE3	-0.00779874	0.00706173	-1.10437	0.269434	0.526383	-0.00684872	0.0469764	-0.938779	0.352511	0.645888	-0.0219239	0.0786011	-0.779369	0.439174	0.735906
SYNGAP1	-0.0589189	0.0306739	-1.92081	0.0547555	0.224347	-0.0558465	0.665647	-1.69284	0.0969209	0.366019	-0.078526	0.564993	-0.942246	0.350274	0.670214
SYNGR1	-0.0205617	0.031469	-0.653396	0.513501	0.727538	-0.00526113	0.769653	-0.150486	0.881007	0.954968	-0.0858842	0.539038	-1.18893	0.239685	0.57231
SYNGR2	0.00332863	0.00758225	0.439003	0.660659	0.828551	0.0028425	0.0554394	0.347031	0.730074	0.884229	0.00623972	0.0548156	0.311302	0.756773	0.909715
SYNGR3	-0.0676705	0.0235681	-2.87128	0.00408817	0.0540969	-0.0648714	0.385011	-2.52525	0.0148937	0.158255	-0.0825519	0.278526	-1.39368	0.169138	0.497646
SYNJ1	-0.0134223	0.0364623	-0.368115	0.712788	0.859258	0.0229871	1.01887	0.584918	0.561323	0.789904	-0.23861	0.900896	-2.44138	0.0179482	0.203148
SYNJ2	-0.0551873	0.0253954	-2.17312	0.0297711	0.159147	-0.0346952	0.339691	-1.21966	0.228512	0.538695	-0.13563	0.267588	-2.40643	0.0195699	0.208553
SYNM	0.00629494	0.0214659	0.293252	0.769329	0.89022	0.00422265	0.290913	0.186176	0.853086	0.942436	0.0240962	0.368628	0.362482	0.718411	0.888582
SYNPO	0.0380178	0.0158074	2.40506	0.01617	0.115377	0.0316171	0.212325	1.9082	0.0623135	0.295191	0.102876	0.212492	1.9505	0.0563286	0.318974
SYNPO2	0.0382601	0.0332752	1.14981	0.250223	0.506366	0.0362773	0.259906	0.942932	0.351476	0.645323	0.0441474	0.177526	0.665943	0.509051	0.777855
SYNPR	0.0805056	0.0499442	1.61191	0.106981	0.320872	0.0943671	1.01767	1.71682	0.0924612	0.357399	0.014879	0.850216	0.124406	0.901483	0.969311
SYNPR-AS1	0.00902826	0.00992636	0.909524	0.363074	0.614989	0.0106846	0.0558938	1.00904	0.318333	0.621521	-0.00297945	0.068283	-0.104504	0.917165	0.973635
SYNRG	-0.00558015	0.0277871	-0.200818	0.840841	0.92687	0.00789382	0.650886	0.26754	0.790192	0.910999	-0.111268	0.62602	-1.3465	0.18378	0.515659
SYP	-0.0497168	0.0481891	-1.0317	0.302212	0.559451	-0.012248	1.39034	-0.22378	0.823871	0.928754	-0.178922	1.08497	-1.76042	0.0840148	0.370576
SYPL1	-0.00775921	0.0105147	-0.737939	0.460551	0.689782	-0.000944604	0.118935	-0.0855907	0.932145	0.975006	-0.074783	0.119441	-2.16065	0.0351887	0.263632
SYS1-DBNDD2	-0.0115015	0.01627	-0.706915	0.479619	0.703474	-0.00442329	0.193463	-0.255219	0.799637	0.915066	-0.0640402	0.163313	-1.35626	0.180676	0.512527
SYT1	0.0425194	0.0539817	0.787664	0.430893	0.668622	0.0701834	5.498	1.23963	0.221096	0.531447	-0.234124	5.02878	-1.30768	0.196538	0.530361
SYT10	0.000114934	0.00383068	0.0300035	0.976064	0.989426	-0.00194653	0.0142592	-0.467115	0.642516	0.836893	0.0113564	0.00568229	1.16702	0.248343	0.581448
SYT11	-0.0727544	0.0449378	-1.619	0.105446	0.319213	-0.0162926	0.999142	-0.315954	0.753398	0.895491	-0.251	0.950411	-2.73953	0.00832631	0.159248
SYT12	-0.116271	0.0281154	-4.1355	3.54179e-05	0.00322164	-0.0878264	0.431478	-2.78431	0.00763508	0.117971	-0.226219	0.354799	-3.6478	0.000597549	0.0676753
SYT13	-0.0798873	0.0336944	-2.37094	0.017743	0.120343	-0.0834377	0.553408	-2.11002	0.0400892	0.243442	-0.070478	0.474749	-1.09481	0.278473	0.610075
SYT14	-0.0636082	0.0448601	-1.41792	0.156213	0.396283	-0.0551539	2.30989	-1.15813	0.252501	0.564065	-0.130183	2.27307	-0.974135	0.334345	0.658793
SYT16	-0.00473314	0.044263	-0.106932	0.914843	0.962326	-0.0017072	1.72889	-0.0357547	0.971625	0.990125	-0.0232243	1.69532	-0.196761	0.844755	0.94799
SYT17	-0.0115937	0.00533367	-2.17368	0.0297293	0.158997	-0.0129079	0.0344865	-2.27467	0.0274004	0.20163	-0.0016329	0.0301706	-0.104523	0.917143	0.973635
SYT2	-0.0200096	0.0162399	-1.23213	0.217902	0.472272	-0.0278825	0.0976269	-1.61332	0.114275	0.392209	0.0393903	0.140256	0.829758	0.410677	0.717855
SYT3	-0.0317155	0.0115869	-2.73718	0.00619676	0.0673424	-0.0315767	0.119396	-2.57423	0.0131637	0.14719	-0.0328649	0.12621	-0.930966	0.356026	0.676226
SYT4	0.0388881	0.0312409	1.24478	0.213212	0.468166	0.0634791	0.380188	1.71221	0.0937778	0.360751	-0.0213375	0.295101	-0.367764	0.714491	0.886892
SYT5	-0.054178	0.0188822	-2.86927	0.00411427	0.0543177	-0.066435	0.324349	-3.26108	0.00203776	0.0646934	0.0205436	0.269533	0.408423	0.684582	0.872303
SYT7	-0.0339523	0.0419177	-0.809976	0.417954	0.657883	-0.0049608	1.04881	-0.108198	0.914286	0.967719	-0.181581	1.02341	-1.75504	0.0849387	0.372426
SYT9	0.030645	0.00943674	3.24742	0.00116458	0.0272283	0.0313952	0.105032	3.18491	0.00253511	0.0723592	0.0224158	0.1268	0.686581	0.495293	0.770277
SYTL2	0.020686	0.0133502	1.54949	0.121265	0.344782	0.0277415	0.194607	1.91958	0.0608222	0.290319	-0.0203715	0.155351	-0.584343	0.561429	0.807338
SYTL3	0.000848927	0.00705415	0.120344	0.90421	0.95698	0.00200985	0.0471414	0.267994	0.789844	0.910831	-0.00806219	0.0601957	-0.388017	0.699533	0.879412
SYVN1	-0.0044246	0.00991152	-0.44641	0.655301	0.825613	0.0040617	0.116112	0.386746	0.700641	0.869036	-0.0735594	0.085509	-2.45396	0.0173945	0.20034
SZRD1	-0.0203486	0.0121395	-1.67624	0.0936917	0.29962	-0.0159592	0.148874	-1.24714	0.218354	0.52873	-0.0598212	0.175323	-1.55889	0.124881	0.438488
SZT2	-0.0147394	0.0241609	-0.610051	0.541828	0.750503	-0.0156226	0.391658	-0.600406	0.55104	0.784272	-0.00921304	0.444515	-0.141547	0.887966	0.964712
TAB1	0.0228797	0.0208394	1.09791	0.272245	0.529935	0.036761	0.349661	1.67038	0.101306	0.372262	-0.0975608	0.298136	-1.50499	0.13817	0.455909
TAB2	-0.0873394	0.0450487	-1.93878	0.0525286	0.218513	-0.0405625	0.959918	-0.759324	0.451373	0.71755	-0.202513	0.776948	-2.41599	0.0191139	0.207522
TAB3	-0.0169715	0.015807	-1.07367	0.282971	0.540898	-0.0189557	0.243044	-1.1406	0.259654	0.571972	0.00185744	0.225517	0.0362816	0.971192	0.993331
TAC1	0.00277224	0.0043191	0.641855	0.520967	0.733954	0.000749995	0.0204286	0.156822	0.876038	0.952439	0.0117175	0.00565141	1.16494	0.249177	0.582102
TACC1	0.0318244	0.0407435	0.78109	0.43475	0.67168	0.0515738	1.0877	1.1678	0.248614	0.560364	-0.0810892	0.9937	-0.767904	0.445898	0.740026
TACC2	-0.046552	0.0313941	-1.48283	0.13812	0.370802	-0.0474526	0.605126	-1.41038	0.164828	0.466623	-0.0404899	0.617854	-0.46383	0.644639	0.85146
TACO1	-0.017917	0.00734725	-2.4386	0.0147441	0.109143	-0.0221495	0.066696	-2.89299	0.00570662	0.104415	0.0313621	0.0473224	1.20048	0.235727	0.569103
TACR1	-0.00843673	0.00696069	-1.21205	0.225492	0.480932	-0.00778223	0.0386731	-1.07285	0.288665	0.598496	-0.0160479	0.0584738	-0.648755	0.519253	0.781856
TADA1	-0.00290467	0.010473	-0.277348	0.781513	0.896884	-0.000638731	0.158902	-0.0577142	0.954214	0.983622	-0.0223254	0.138135	-0.689058	0.493745	0.76919
TADA2A	-0.0302313	0.0208764	-1.44811	0.147586	0.384466	-0.0159842	0.363121	-0.716602	0.477067	0.734295	-0.130844	0.367356	-2.20738	0.0315684	0.251961
TADA2B	0.00599933	0.00843834	0.710962	0.477108	0.702019	0.00912287	0.0911642	1.02217	0.311788	0.617601	-0.0203212	0.0813527	-0.784362	0.436264	0.734428
TADA3	-0.0257874	0.0122232	-2.10972	0.0348828	0.173842	-0.0267551	0.154221	-2.05862	0.0449407	0.25547	-0.0183757	0.171455	-0.510871	0.611529	0.832731
TAF1	-0.0223674	0.029549	-0.756957	0.449075	0.681608	-0.000492572	0.697117	-0.0157067	0.987533	0.995941	-0.195467	0.690409	-2.21571	0.0309587	0.250915
TAF10	-0.0205746	0.00762326	-2.69893	0.00695637	0.0724616	-0.0180744	0.0740318	-2.26069	0.0283168	0.204053	-0.0455927	0.0746223	-1.80272	0.0770283	0.359608
TAF11	0.0016854	0.024252	0.0694952	0.944595	0.975938	-0.0035343	0.318807	-0.139462	0.889665	0.957616	0.0584535	0.34604	0.699412	0.487639	0.76559
TAF12	-0.0301084	0.0181737	-1.6567	0.0975804	0.30495	-0.0330309	0.197591	-1.66646	0.102089	0.373596	-0.014686	0.210261	-0.322541	0.748292	0.904527
TAF13	-0.024905	0.0134144	-1.85659	0.0633701	0.243045	-0.0220649	0.158174	-1.55091	0.127445	0.414627	-0.0476551	0.141446	-1.18349	0.241813	0.573715
TAF15	-0.0317107	0.0465402	-0.681363	0.495642	0.715171	0.017502	1.55026	0.346729	0.7303	0.884229	-0.310763	1.45386	-2.5854	0.0124667	0.17855
TAF1A	-0.0236451	0.00844281	-2.80063	0.00510037	0.0611198	-0.0218299	0.0879454	-2.47852	0.0167337	0.165937	-0.0442064	0.100524	-1.49133	0.141709	0.459839
TAF1B	-0.0666754	0.0223859	-2.97846	0.00289704	0.0449414	-0.0686593	0.394588	-2.89527	0.00567153	0.104415	-0.0504414	0.521027	-0.743569	0.460369	0.74965
TAF1C	-0.0340528	0.018068	-1.8847	0.0594701	0.233832	-0.017661	0.255786	-0.848244	0.400482	0.682189	-0.0840415	0.175902	-2.31141	0.0246654	0.229971
TAF1D	0.0611534	0.0555006	1.10185	0.270526	0.527892	0.14924	1.38361	2.23889	0.0299647	0.210125	-0.137915	1.24479	-1.3763	0.174426	0.504122
TAF2	-0.0278379	0.0294051	-0.946702	0.343791	0.597169	-0.0177501	0.628033	-0.562054	0.576676	0.799105	-0.0935793	0.622268	-1.16075	0.250864	0.583213
TAF3	-0.0428759	0.0282102	-1.51987	0.128542	0.355926	-0.0323365	0.72037	-1.09177	0.280345	0.589889	-0.145872	0.669998	-1.57547	0.121005	0.432503
TAF4	-0.00136663	0.0187374	-0.0729358	0.941857	0.974416	0.00823724	0.333485	0.420803	0.675764	0.854951	-0.106438	0.302	-1.6439	0.106023	0.40792
TAF4B	-0.0386838	0.0201903	-1.91596	0.0553705	0.225524	-0.0309677	0.375312	-1.43267	0.158388	0.458385	-0.0914804	0.357988	-1.61793	0.111519	0.417268
TAF5	-0.0253354	0.00959832	-2.63956	0.00830127	0.0799135	-0.0193529	0.0908267	-1.87104	0.0673978	0.307257	-0.0624321	0.0859093	-2.42394	0.0187418	0.205608
TAF5L	-0.0249108	0.0123557	-2.01614	0.043785	0.195745	-0.0230329	0.139954	-1.81034	0.0764603	0.324844	-0.0560395	0.133631	-1.08187	0.285214	0.617484
TAF6	0.0179682	0.0147902	1.21487	0.224414	0.479632	0.0223142	0.158863	1.35503	0.181707	0.488326	-0.000162242	0.125169	-0.00482359	0.996169	0.99885
TAF6L	-0.0250357	0.0115552	-2.16663	0.0302633	0.16081	-0.0184187	0.118638	-1.4857	0.143851	0.436844	-0.0688341	0.0946748	-2.15813	0.0353945	0.264133
TAF7	-0.0370773	0.0247733	-1.49667	0.13448	0.364995	-0.0343845	0.272884	-1.31192	0.195804	0.503609	-0.059651	0.32274	-0.786087	0.435427	0.733886
TAF8	0.0409234	0.0118039	3.46693	0.000526435	0.0174752	0.0459361	0.152173	3.72276	0.000514333	0.036464	-0.0131154	0.166366	-0.323725	0.7474	0.90437
TAF9B	0.00932842	0.0109149	0.854649	0.392746	0.638543	0.010814	0.0793423	0.939866	0.352005	0.645417	-0.00402845	0.11037	-0.116766	0.90748	0.970678
TAGLN	-0.00484817	0.0126415	-0.383512	0.70134	0.853103	0.00476647	0.148961	0.345712	0.731059	0.884527	-0.0555832	0.0902428	-1.75499	0.084949	0.372426
TAGLN3	-0.0426603	0.0592528	-0.719971	0.471543	0.697473	-0.0560567	0.88648	-0.860491	0.394338	0.676685	0.0215069	0.862177	0.150846	0.880796	0.961721
TALDO1	-0.0645259	0.0271999	-2.37228	0.0176787	0.120343	-0.0444705	0.273468	-1.47151	0.148162	0.441279	-0.150056	0.292411	-2.40436	0.0196703	0.209221
TAMM41	-0.0398676	0.0279977	-1.42396	0.154458	0.394038	-0.0430718	0.554571	-1.4424	0.155637	0.453645	-0.0165726	0.592704	-0.20583	0.8377	0.945529
TANC1	-0.0103097	0.00986075	-1.04553	0.295777	0.553625	-0.00706278	0.0815472	-0.631095	0.530951	0.770135	-0.0215809	0.0658804	-1.03501	0.305292	0.634907
TANC2	0.00780295	0.0477629	0.163369	0.870228	0.940586	0.00811067	3.12108	0.158839	0.874457	0.951618	0.00564997	2.82125	0.0418316	0.966788	0.991771
TANGO2	-0.041193	0.0277232	-1.48587	0.137315	0.369155	-0.0380427	0.423091	-1.1471	0.256986	0.569194	-0.0485014	0.293301	-0.960168	0.341262	0.664169
TANGO6	-0.000205685	0.0446093	-0.00461081	0.996321	0.998309	-0.0133357	0.971537	-0.271265	0.787342	0.910616	0.0610089	0.888618	0.574746	0.567857	0.810519
TANK	0.042384	0.0348365	1.21666	0.223735	0.479338	0.055958	0.806141	1.4973	0.140816	0.433562	-0.0475692	0.679976	-0.494445	0.623003	0.838185
TAOK1	-0.00596694	0.0388165	-0.153722	0.877829	0.944822	0.0176193	1.56886	0.418949	0.677109	0.85553	-0.14162	1.49816	-1.40414	0.166017	0.49471
TAOK2	0.00606729	0.0121809	0.498098	0.618415	0.801151	0.0134469	0.191462	1.04522	0.301121	0.609462	-0.0578239	0.16475	-1.52752	0.132483	0.44826
TAOK3	-0.0176925	0.0419149	-0.422105	0.672948	0.835275	-0.015689	1.1279	-0.346707	0.730316	0.884229	-0.0297949	1.0201	-0.267896	0.789803	0.925429
TAPBP	-0.0356213	0.0261607	-1.36163	0.173313	0.421154	-0.0252523	0.313198	-0.810071	0.422081	0.697187	-0.0603157	0.235836	-1.25378	0.215335	0.550726
TAPT1	0.00360142	0.022224	0.162051	0.871266	0.941169	0.0101349	0.446222	0.418513	0.677425	0.85557	-0.031271	0.331167	-0.558935	0.578523	0.816904
TAPT1-AS1	0.036966	0.0423009	0.873883	0.382182	0.62954	0.0541716	1.01705	1.13671	0.261264	0.57277	-0.026935	0.869456	-0.293275	0.770439	0.916309
TARBP1	-0.295543	0.0545023	-5.42259	5.87419e-08	8.48233e-05	-0.337756	1.36637	-5.491	1.46404e-06	0.00200747	-0.141325	1.31929	-1.20204	0.234606	0.568373
TARS	-0.0149854	0.026421	-0.567178	0.570593	0.770754	-0.0273318	0.290092	-0.908096	0.368614	0.65797	0.026487	0.274249	0.48016	0.633058	0.844008
TARS2	0.0164855	0.016653	0.989943	0.322202	0.577863	0.0164029	0.230946	0.907604	0.368589	0.65797	0.0169505	0.262131	0.39545	0.694073	0.876473
TARSL2	0.0110645	0.0282991	0.390985	0.695808	0.848905	0.0126038	0.684747	0.427008	0.671269	0.851559	-0.00644794	0.787578	-0.0647655	0.9486	0.986357
TASP1	-0.101759	0.0408403	-2.49163	0.0127158	0.100268	-0.118435	1.01662	-2.62494	0.0115676	0.141165	-0.0261352	1.00915	-0.272006	0.786657	0.924086
TATDN1	0.00783865	0.0249039	0.314755	0.752947	0.881523	0.0116808	0.567181	0.435396	0.665213	0.848664	-0.0161022	0.592051	-0.240444	0.810899	0.936095
TATDN3	-0.0444543	0.0303402	-1.4652	0.142867	0.377369	-0.0431957	0.561095	-1.31044	0.19624	0.504055	-0.0514335	0.531724	-0.662644	0.510385	0.778551
TAX1BP1	-0.0839224	0.0352556	-2.3804	0.0172939	0.119342	-0.0568449	0.944615	-1.50056	0.139972	0.43306	-0.259104	0.919129	-2.68903	0.00951798	0.167566
TAZ	-0.144935	0.0374333	-3.87183	0.000108021	0.00652859	-0.113737	0.525506	-2.57689	0.0133224	0.148107	-0.22488	0.466185	-3.18287	0.00242263	0.103914
TBC1D1	-0.132969	0.0516102	-2.57641	0.00998308	0.0888215	-0.100476	1.69943	-1.72674	0.0906001	0.354067	-0.252801	1.54775	-2.26232	0.0277349	0.242458
TBC1D10B	-0.0111692	0.0134221	-0.832149	0.405325	0.649439	-0.00898801	0.158325	-0.62135	0.537288	0.775241	-0.0246763	0.173378	-0.685516	0.495958	0.770794
TBC1D12	0.0132748	0.0240308	0.552406	0.58067	0.77845	0.0168239	0.454508	0.647367	0.520457	0.762184	-0.00765865	0.411477	-0.121344	0.90387	0.969433
TBC1D13	0.0145699	0.0139831	1.04197	0.297428	0.555789	0.0102226	0.220909	0.664581	0.509476	0.756068	0.0352634	0.139983	1.05077	0.298055	0.628539
TBC1D14	0.00637097	0.0233769	0.272533	0.785213	0.898611	0.0257012	0.495979	1.03617	0.305279	0.611657	-0.147254	0.470925	-2.10587	0.0398926	0.278244
TBC1D15	-0.05611	0.0307682	-1.82364	0.0682067	0.254114	-0.0167175	0.765498	-0.492007	0.624941	0.827302	-0.235546	0.66307	-3.2481	0.00200287	0.100562
TBC1D16	0.0022083	0.0163403	0.135144	0.892498	0.950894	0.0124609	0.222025	0.723005	0.47316	0.733151	-0.0889397	0.24	-1.73074	0.0892249	0.380976
TBC1D17	-0.0255065	0.022284	-1.14461	0.252371	0.508616	-0.0358976	0.194774	-1.29876	0.201182	0.508832	-0.00620833	0.158545	-0.164821	0.869702	0.956466
TBC1D19	-0.0326946	0.0400612	-0.816117	0.414433	0.656169	-0.019889	1.23162	-0.466292	0.643101	0.8369	-0.128545	1.45711	-1.10155	0.275555	0.606903
TBC1D2	-0.000314693	0.00956663	-0.0328949	0.973758	0.988796	0.00263298	0.11508	0.258911	0.796803	0.914253	-0.0229901	0.108822	-0.815091	0.41861	0.722398
TBC1D20	-0.0199699	0.01737	-1.14968	0.250277	0.506366	-0.0119874	0.247202	-0.663208	0.510348	0.75639	-0.116375	0.265245	-1.8527	0.0694078	0.345221
TBC1D22A	-0.0369971	0.0429169	-0.862065	0.388652	0.635396	-0.0369855	1.05375	-0.772283	0.443706	0.712247	-0.0370445	1.00417	-0.38306	0.703183	0.881276
TBC1D22B	-0.0146445	0.0271731	-0.538934	0.589932	0.783935	-0.0413814	0.31748	-1.33832	0.187326	0.495204	0.0760387	0.308948	1.3353	0.187394	0.519437
TBC1D23	-0.0296156	0.029677	-0.997931	0.318313	0.575037	0.000399551	0.625253	0.0125347	0.990051	0.997039	-0.224946	0.601789	-2.76634	0.00775103	0.15627
TBC1D24	-0.000913569	0.0077677	-0.117611	0.906376	0.958127	0.00220563	0.0700013	0.265794	0.791528	0.911599	-0.022992	0.0563283	-1.04142	0.302333	0.632177
TBC1D25	-0.00351496	0.0128708	-0.273096	0.784779	0.898444	0.00353785	0.181771	0.255808	0.799185	0.914831	-0.0491251	0.126724	-1.39678	0.16821	0.497049
TBC1D2B	-0.0262942	0.0288514	-0.911366	0.362103	0.613936	-0.0317404	0.631649	-1.02386	0.310998	0.616518	0.00894606	0.626619	0.113446	0.910099	0.971273
TBC1D30	-0.0603396	0.0276576	-2.18167	0.0291343	0.156732	-0.049397	0.551843	-1.64128	0.107229	0.382451	-0.119761	0.506026	-1.7076	0.0934703	0.388127
TBC1D31	-0.0362004	0.0196392	-1.84327	0.0652897	0.247612	-0.0385748	0.38027	-1.86493	0.0682671	0.308282	-0.0144691	0.396865	-0.231228	0.818014	0.937479
TBC1D32	-0.00213752	0.0446478	-0.0478751	0.961816	0.983439	0.00756545	1.49283	0.156848	0.876018	0.952439	-0.0601994	1.41327	-0.510202	0.611995	0.833109
TBC1D4	0.00179196	0.0309556	0.0578882	0.953838	0.980576	0.00619509	0.890157	0.182998	0.855565	0.943497	-0.0206758	0.78947	-0.270373	0.787907	0.924668
TBC1D5	0.166739	0.0471657	3.53518	0.000407504	0.0149444	0.199648	2.70444	3.88281	0.000313049	0.0287694	-0.00788012	2.64764	-0.0665308	0.947202	0.986357
TBC1D7	-0.0278449	0.00977562	-2.84841	0.00439386	0.0557166	-0.0274585	0.134627	-2.68227	0.00997767	0.132169	-0.0318447	0.163906	-0.966962	0.337886	0.661008
TBC1D8	-0.0781809	0.0348268	-2.24485	0.0247777	0.143561	-0.0732909	0.821955	-1.95333	0.0565804	0.280393	-0.108609	0.80668	-1.1604	0.251006	0.583352
TBC1D8B	0.0168996	0.013033	1.29669	0.194739	0.446893	0.0191956	0.151112	1.41589	0.163218	0.464835	-0.0110731	0.168207	-0.233996	0.815875	0.93725
TBC1D9	-0.0818296	0.0278705	-2.93607	0.00332399	0.0483612	-0.0754625	0.580779	-2.46036	0.0175028	0.169024	-0.111992	0.513302	-1.67761	0.0992182	0.398234
TBC1D9B	0.0108453	0.0225175	0.481639	0.630062	0.80881	0.0204575	0.512297	0.857945	0.395156	0.677437	-0.0683611	0.440095	-0.998726	0.322393	0.6486
TBCA	-0.0406028	0.033791	-1.20159	0.229524	0.484869	-0.0315222	0.907793	-0.878065	0.384251	0.669651	-0.111161	0.914533	-1.11083	0.271576	0.603562
TBCB	-0.0106067	0.0242978	-0.43653	0.662452	0.828551	-0.00988676	0.29253	-0.371066	0.71221	0.875284	-0.0141629	0.271876	-0.239176	0.811877	0.936237
TBCC	-0.0200503	0.00933041	-2.14892	0.0316406	0.164719	-0.0186102	0.0784974	-1.86675	0.0680074	0.307959	-0.0302184	0.0589788	-1.14076	0.25913	0.591399
TBCCD1	-0.0340683	0.00843015	-4.04124	5.31683e-05	0.00417159	-0.0360359	0.0674339	-4.0408	0.000190108	0.0236225	-0.0175463	0.0882584	-0.678981	0.500057	0.77271
TBCD	0.053678	0.0392801	1.36654	0.171769	0.419419	0.0477035	0.937854	1.09316	0.279743	0.589784	0.0791867	0.868195	0.878195	0.383739	0.697832
TBCK	0.0400028	0.044853	0.891866	0.372465	0.621707	0.0575813	1.64245	1.16808	0.248501	0.560364	-0.0445485	1.3367	-0.412056	0.681934	0.870464
TBK1	-0.0391518	0.0411215	-0.9521	0.341046	0.594413	-0.0371915	0.921995	-0.796984	0.429357	0.702485	-0.0459631	0.98006	-0.5284	0.599392	0.824995
TBKBP1	0.00357408	0.013821	0.258598	0.795946	0.904373	0.00650828	0.195623	0.440426	0.661592	0.846238	-0.0169221	0.123294	-0.433279	0.666561	0.862082
TBL1X	0.0117564	0.0143691	0.818172	0.413259	0.655404	0.0111199	0.184044	0.690758	0.493021	0.745297	0.014251	0.153366	0.447157	0.656555	0.857267
TBL1XR1	-0.107628	0.0427176	-2.51952	0.0117515	0.096905	-0.111126	1.51386	-2.44614	0.018127	0.171192	-0.0809187	1.63739	-0.64465	0.52189	0.782548
TBL2	-0.0273728	0.00818197	-3.34551	0.000821327	0.0221682	-0.0302043	0.0645765	-3.49244	0.00103338	0.049551	-0.00323067	0.0720036	-0.12793	0.898681	0.9687
TBP	-0.00540529	0.0114947	-0.47024	0.638183	0.813662	0.00274511	0.171217	0.2276	0.820917	0.927414	-0.0861285	0.160102	-2.26908	0.0272929	0.241124
TBPL1	-0.0221623	0.0215547	-1.02819	0.303861	0.560639	-0.0196882	0.321316	-0.845036	0.402253	0.683295	-0.0368569	0.303686	-0.649105	0.519029	0.781724
TBR1	0.00956626	0.00874369	1.09408	0.273922	0.531465	0.0115195	0.0833655	1.2858	0.204639	0.512494	-0.0296026	0.152615	-0.737865	0.4638	0.751763
TBRG1	-0.0847575	0.0359551	-2.35731	0.0184077	0.122704	-0.0987797	0.91214	-2.37258	0.0216889	0.184428	-0.0436152	0.684651	-0.611581	0.543388	0.797209
TBRG4	-0.00816047	0.0134105	-0.608515	0.542846	0.751103	-0.00690491	0.138669	-0.49378	0.623698	0.826507	-0.0225383	0.066224	-0.476289	0.636749	0.84568
TC2N	-0.0273666	0.00928881	-2.94619	0.00321711	0.0474833	-0.0255682	0.0796476	-2.44571	0.0181461	0.171192	-0.0341102	0.0574501	-1.68496	0.0977826	0.395513
TCAF1	0.0351027	0.0387025	0.906986	0.364414	0.616537	0.0250983	0.966633	0.601628	0.550233	0.784127	0.096912	0.935808	0.934607	0.354162	0.674128
TCAF2	0.00974887	0.0229956	0.423944	0.671607	0.834147	0.0264519	0.291016	1.06984	0.290002	0.599954	-0.0972793	0.263758	-1.55429	0.125972	0.439878
TCAIM	-0.0267125	0.0380427	-0.702172	0.482572	0.705923	-0.0188992	1.02393	-0.457882	0.649089	0.839432	-0.070815	0.911629	-0.722141	0.473332	0.757533
TCEA1	-0.00742552	0.0142732	-0.52024	0.602896	0.792805	-0.0114972	0.24934	-0.772513	0.443571	0.712129	0.0392476	0.257982	0.778896	0.43945	0.735941
TCEA2	-0.0252826	0.018281	-1.383	0.166664	0.411477	-0.0305453	0.30419	-1.58591	0.119279	0.401278	0.0225473	0.277202	0.388315	0.699314	0.879337
TCEA3	0.0124979	0.00389483	3.20885	0.00133267	0.0293238	0.0121602	0.0183714	2.95796	0.00478113	0.0973669	0.0154579	0.017868	1.27007	0.20952	0.544071
TCEAL1	-0.0126186	0.0211411	-0.596875	0.550591	0.757386	0.00113015	0.204731	0.0452715	0.964093	0.987494	-0.0474849	0.202699	-1.19447	0.237529	0.570534
TCEAL2	-0.0378309	0.0373979	-1.01158	0.31174	0.568256	-0.0255863	0.464067	-0.636924	0.527366	0.767827	-0.117421	0.567322	-1.14648	0.25705	0.589152
TCEAL3	-0.0155408	0.0187655	-0.82816	0.40758	0.650776	-0.013209	0.206529	-0.670726	0.505587	0.753295	-0.0385489	0.319086	-0.623163	0.535807	0.793504
TCEAL4	-0.00536985	0.0220453	-0.243583	0.807554	0.91031	0.00844136	0.34689	0.365206	0.71655	0.87711	-0.144452	0.419431	-1.96938	0.0540626	0.313665
TCEAL5	0.0138674	0.0124035	1.11802	0.263557	0.520269	0.0119748	0.14935	0.935465	0.354198	0.64714	0.0429318	0.170741	0.855812	0.395936	0.706998
TCEAL6	0.00763463	0.00961033	0.794419	0.426952	0.664979	0.0079945	0.0766044	0.814159	0.419546	0.695363	-0.000550102	0.106311	-0.0117473	0.990683	0.997339
TCEAL7	-0.0535381	0.0194394	-2.75411	0.00588522	0.0660039	-0.064522	0.194534	-3.09025	0.00332775	0.0821698	0.0179601	0.217858	0.337152	0.737313	0.898698
TCEAL8	-0.0081518	0.0123762	-0.65867	0.510108	0.724996	-0.00760562	0.10216	-0.536206	0.594383	0.809319	-0.00989394	0.104322	-0.390566	0.697659	0.878483
TCEAL9	0.00953552	0.0183522	0.519584	0.603354	0.792805	0.000152358	0.0978152	0.00570596	0.995478	0.998936	0.0179369	0.0708112	0.709924	0.480814	0.762752
TCEANC2	-0.0194825	0.00957512	-2.0347	0.0418814	0.191149	-0.0198558	0.111717	-1.97429	0.0540767	0.275307	-0.0158662	0.0976752	-0.506864	0.614319	0.833795
TCERG1	-0.0884819	0.0396646	-2.23075	0.0256978	0.146284	-0.0380336	1.14171	-0.845907	0.401772	0.682977	-0.265532	1.04309	-3.15244	0.00264554	0.106094
TCERG1L	-0.00378809	0.00628596	-0.602627	0.546757	0.753805	-0.00706059	0.0474586	-1.0296	0.308322	0.613992	0.0134215	0.0366894	0.85346	0.397184	0.707194
TCF12	0.0875645	0.0420691	2.08145	0.0373931	0.181135	0.101684	1.46111	2.25177	0.0289158	0.206139	-0.00519871	1.34439	-0.0449144	0.964342	0.991124
TCF20	-0.0625754	0.0405108	-1.54466	0.122429	0.346485	-0.0917628	1.10531	-2.0999	0.0409799	0.246	0.115864	1.14089	1.07234	0.288348	0.620528
TCF25	-0.0323386	0.0561135	-0.576307	0.564408	0.766496	0.00223593	1.53812	0.0348722	0.972325	0.990496	-0.14546	1.50558	-1.25421	0.215182	0.55068
TCF3	0.000669176	0.00937913	0.0713473	0.943121	0.975113	0.00233921	0.0843973	0.232605	0.81705	0.924582	-0.0104882	0.081153	-0.403489	0.688186	0.87381
TCF4	-0.0235456	0.0551865	-0.426655	0.669631	0.832824	-0.00662656	3.02355	-0.111346	0.911803	0.967034	-0.127372	2.70365	-0.86396	0.391441	0.703255
TCF4-AS1	-0.00311447	0.0116801	-0.266648	0.78974	0.901461	-0.0114268	0.0705159	-0.913558	0.365905	0.655464	0.0535143	0.110234	1.63917	0.107007	0.409183
TCF7	-0.0172248	0.0123735	-1.39208	0.163899	0.40814	-0.0136021	0.080907	-1.04453	0.301802	0.609829	-0.0508859	0.13026	-1.28192	0.205362	0.539046
TCF7L1	-0.00638859	0.00362819	-1.76082	0.0782689	0.272914	-0.00506876	0.0153798	-1.31987	0.193094	0.500986	-0.0173539	0.0137799	-1.56775	0.122797	0.43503
TCF7L2	-0.0181582	0.0413	-0.439666	0.660179	0.828272	0.00244143	0.859884	0.0541007	0.957078	0.984658	-0.124372	0.929365	-1.21372	0.23015	0.564521
TCFL5	-0.0137309	0.0118591	-1.15783	0.246933	0.504076	-0.0155738	0.144367	-1.23612	0.222388	0.532624	0.000592283	0.124557	0.0168628	0.986608	0.997139
TCHP	-0.0825127	0.0317155	-2.60166	0.00927747	0.084722	-0.0696982	0.40223	-1.99595	0.0517443	0.271675	-0.142879	0.542115	-1.88517	0.0648068	0.336169
TCOF1	-0.0146403	0.0170758	-0.85737	0.39124	0.637732	-0.0308315	0.242535	-1.71772	0.0922468	0.357309	0.139716	0.193574	2.52105	0.0148029	0.189108
TCP1	-0.0207234	0.0205127	-1.01027	0.312364	0.568741	-0.0161229	0.262742	-0.732931	0.467139	0.729595	-0.051384	0.200001	-0.90482	0.369742	0.686101
TCP11L1	-0.0353702	0.0267026	-1.3246	0.185303	0.435972	-0.0214803	0.545905	-0.759383	0.45131	0.71755	-0.149074	0.633466	-1.84198	0.0709867	0.348218
TCP11L2	-0.00206551	0.00715621	-0.288631	0.772864	0.892009	-0.00239189	0.0547574	-0.310667	0.757389	0.896543	6.65343e-06	0.0499675	0.000342966	0.999728	0.99995
TCTA	-0.0386902	0.0140076	-2.7621	0.00574316	0.0651079	-0.043992	0.151632	-2.73382	0.0087221	0.125677	-0.0221077	0.120022	-0.776826	0.44066	0.736473
TCTE3	0.0082129	0.00816788	1.00551	0.31465	0.570708	0.0117703	0.0553254	1.37244	0.176262	0.483186	-0.0264983	0.0702254	-0.989131	0.327022	0.65235
TCTEX1D1	-0.0840702	0.0180745	-4.65131	3.29841e-06	0.000762064	-0.107554	0.186075	-4.61633	3.29478e-05	0.0108784	-0.0485745	0.124162	-1.6958	0.0956978	0.391317
TCTN1	-0.0621904	0.0225567	-2.75707	0.00583217	0.0656659	-0.0883384	0.255587	-3.37393	0.00149074	0.057635	0.0130913	0.252911	0.294676	0.769375	0.915986
TCTN2	-0.00814356	0.0154196	-0.52813	0.597409	0.789439	-0.0112677	0.23016	-0.696475	0.489466	0.742711	0.0228454	0.242731	0.448365	0.655688	0.856845
TCTN3	-0.0314128	0.015171	-2.07059	0.038397	0.18344	-0.0279897	0.237887	-1.65654	0.10409	0.376693	-0.0456513	0.18967	-1.32477	0.190842	0.523162
TDG	-0.0344221	0.0236609	-1.45481	0.145721	0.382238	-0.0216277	0.303074	-0.86011	0.393974	0.67652	-0.133293	0.480887	-1.9069	0.0618735	0.330431
TDO2	0.00538802	0.00340716	1.58138	0.113791	0.332787	0.00400548	0.00896899	1.10381	0.275141	0.585597	0.0156802	0.00505795	1.58371	0.119115	0.429068
TDP1	0.0172792	0.0171684	1.00645	0.314197	0.570423	0.0136631	0.277028	0.752782	0.455231	0.719957	0.048019	0.305034	0.907412	0.368231	0.685241
TDP2	0.0211983	0.0228791	0.926538	0.354167	0.608196	0.0398347	0.382082	1.62112	0.111496	0.386427	-0.100213	0.304605	-1.59783	0.115932	0.423948
TDRD3	-0.0372602	0.0318886	-1.16845	0.242627	0.500242	-0.0418256	1.00586	-1.23495	0.222819	0.532871	-0.00159781	0.795301	-0.0168798	0.986595	0.997139
TDRD5	-0.00635286	0.026554	-0.239243	0.810917	0.911485	0.00750009	0.15422	0.25054	0.803521	0.917176	-0.0574841	0.165232	-0.999506	0.322659	0.648619
TDRD6	0.0231512	0.0125704	1.84172	0.065516	0.248226	0.0196479	0.155523	1.47927	0.145554	0.438058	0.0532362	0.0966378	1.36773	0.177826	0.508885
TDRD7	-0.00786832	0.0163839	-0.480247	0.631052	0.80963	-0.0107852	0.270373	-0.625648	0.534488	0.772938	0.0193856	0.285163	0.367896	0.714393	0.886892
TDRD9	-0.013151	0.0124341	-1.05766	0.290211	0.547797	-0.0147083	0.09241	-1.06747	0.291367	0.600385	-0.00631993	0.0901477	-0.218999	0.827479	0.941962
TDRKH	-0.0121862	0.0114363	-1.06557	0.286619	0.544307	-0.0184226	0.109635	-1.51632	0.135951	0.427481	0.0363024	0.11146	1.07157	0.288691	0.62092
TDRP	-0.0207091	0.0231425	-0.894852	0.370866	0.621098	-0.0213958	0.475313	-0.877647	0.384476	0.669651	-0.0144483	0.492827	-0.196275	0.845134	0.948087
TEAD1	-0.0182184	0.0414684	-0.439333	0.66042	0.828358	-0.010004	0.703903	-0.220527	0.826396	0.929754	-0.0599752	0.743849	-0.586385	0.560067	0.806619
TEC	0.00734051	0.00538546	1.36302	0.172875	0.420636	0.00627181	0.0312589	1.0993	0.277081	0.588053	0.0160793	0.0277265	0.985583	0.328745	0.653946
TECPR1	-0.0197907	0.0228416	-0.866433	0.386253	0.633266	-0.0324814	0.368562	-1.29145	0.202687	0.510739	0.0399493	0.302329	0.732087	0.467289	0.754506
TECPR2	-0.0834398	0.0397772	-2.09768	0.0359336	0.176359	-0.0534472	0.829398	-1.18242	0.242824	0.55526	-0.186385	0.768746	-2.22566	0.0302439	0.249097
TECR	-0.0269766	0.0227396	-1.18632	0.235494	0.492029	-0.0311071	0.340497	-1.25272	0.216333	0.526526	-0.00551493	0.260491	-0.0974328	0.922744	0.977133
TECTA	-0.0285307	0.0145322	-1.96328	0.0496141	0.210714	-0.0247735	0.182888	-1.55629	0.126161	0.412774	-0.0473303	0.134701	-1.32924	0.189373	0.521363
TEF	-0.00589039	0.0241096	-0.244317	0.806985	0.910114	0.00198679	0.306369	0.0731415	0.941995	0.979458	-0.0351311	0.227779	-0.671266	0.50492	0.775269
TEFM	-0.0307616	0.025398	-1.21119	0.225824	0.480943	-0.0401162	0.36354	-1.33276	0.188858	0.496122	-0.00763853	0.297547	-0.16141	0.872374	0.958135
TEK	0.00478515	0.00741113	0.645671	0.518492	0.731865	-0.00289182	0.0804871	-0.376514	0.708182	0.872562	0.108505	0.063973	3.84347	0.000334274	0.0551676
TELO2	0.00938976	0.0105641	0.888835	0.374092	0.623154	0.012226	0.131514	0.971936	0.33592	0.634779	0.00260193	0.0712271	0.133708	0.894132	0.966683
TENM1	0.0481514	0.0315828	1.52461	0.127357	0.354474	0.0567717	0.833761	1.66834	0.101712	0.373029	-0.00542805	0.792443	-0.0639823	0.949221	0.986357
TENM2	0.0612236	0.0547211	1.11883	0.263212	0.52021	0.0807142	3.29525	1.38636	0.171998	0.477446	-0.0864498	2.88273	-0.539449	0.5918	0.82206
TENM3	-0.0755425	0.0430157	-1.75616	0.0790611	0.274516	-0.0653488	0.883669	-1.37109	0.176678	0.484018	-0.120312	0.826173	-1.20451	0.233658	0.566824
TENM4	-0.137	0.0652263	-2.10038	0.0356951	0.175767	-0.176588	1.99557	-2.3824	0.0213009	0.18299	-0.0011269	1.92928	-0.00820639	0.993483	0.997801
TEPSIN	-0.0280463	0.0109704	-2.55655	0.0105715	0.0918057	-0.0167218	0.107643	-1.35653	0.181232	0.487546	-0.0711713	0.0749544	-2.95867	0.00458288	0.129441
TERF1	0.0292165	0.0322327	0.906423	0.364712	0.616628	0.0328018	0.827359	0.952598	0.345532	0.64175	0.00383435	0.760597	0.0418509	0.966772	0.991771
TERF2	-0.018719	0.0141751	-1.32056	0.186649	0.437269	-0.0249646	0.201934	-1.68435	0.0985602	0.368836	0.0482325	0.227278	0.993926	0.324704	0.649821
TERF2IP	-0.106522	0.063678	-1.67282	0.0943619	0.300548	-0.107524	1.04682	-1.50313	0.140224	0.43306	-0.102699	1.05145	-0.734763	0.46607	0.753596
TESC	-0.0120085	0.00795502	-1.50955	0.131158	0.359542	-0.0132417	0.0559459	-1.5179	0.135551	0.427054	-0.00592135	0.0393222	-0.305517	0.76115	0.911577
TESK1	-0.00201199	0.0111271	-0.180819	0.856509	0.93279	0.00103676	0.143841	0.0856308	0.932114	0.975006	-0.0185856	0.0962174	-0.658386	0.513095	0.778981
TESK2	0.0221938	0.00814678	2.72424	0.00644491	0.0689367	0.0209425	0.0817692	2.37667	0.0214753	0.183517	0.0295595	0.0627825	1.38267	0.172472	0.501988
TESPA1	-0.0118038	0.0150374	-0.784962	0.432476	0.669539	-0.0251508	0.101091	-0.901183	0.373371	0.661051	-0.00634387	0.0287441	-0.355398	0.72368	0.891281
TET1	-0.0282364	0.0189394	-1.49088	0.135992	0.366911	-0.019994	0.326959	-1.01354	0.31585	0.620229	-0.12533	0.323357	-1.8511	0.0696423	0.345554
TET2	-0.135121	0.0379064	-3.5646	0.000364414	0.0138354	-0.131364	1.00683	-3.16013	0.00272019	0.0747608	-0.153664	1.01164	-1.66385	0.10195	0.402643
TET3	-0.0200597	0.0315577	-0.635653	0.525003	0.736706	-0.0137052	0.509905	-0.383276	0.703195	0.870501	-0.0424408	0.380815	-0.632425	0.529785	0.788228
TEX10	-0.044393	0.0189784	-2.33913	0.0193285	0.126291	-0.0489544	0.304179	-2.44061	0.0183754	0.17194	-0.00542043	0.360737	-0.092451	0.926683	0.978433
TEX15	0.0240567	0.00767989	3.13243	0.00173364	0.0337156	0.0231853	0.0504992	2.85161	0.00638018	0.109067	0.0312693	0.0461627	1.33679	0.18698	0.519104
TEX2	0.012657	0.0344579	0.367318	0.713382	0.8596	0.00994108	1.00995	0.264394	0.7926	0.911917	0.026902	0.882464	0.312414	0.755932	0.90907
TEX22	0.000172781	0.0068296	0.0252989	0.979817	0.99059	0.000175844	0.069378	0.0254335	0.979814	0.994276	4.94449e-05	0.05842	0.00112693	0.999107	0.99995
TEX264	-0.0158575	0.0090433	-1.7535	0.0795156	0.275374	-0.0130772	0.0970571	-1.36063	0.179941	0.486296	-0.0373205	0.0778402	-1.39754	0.167982	0.496792
TEX29	-0.000959086	0.00528903	-0.181335	0.856105	0.932587	-0.000944042	0.0359902	-0.166277	0.868632	0.948605	-0.00105786	0.0259518	-0.0727135	0.942303	0.984686
TEX30	0.00283391	0.00585599	0.483934	0.628433	0.808155	0.0022465	0.0340205	0.367705	0.714698	0.876508	0.00947402	0.0323779	0.461221	0.646506	0.852075
TEX41	0.0057655	0.00569991	1.01151	0.311773	0.568256	0.00553249	0.0230928	0.892836	0.376368	0.663307	0.00704686	0.0219983	0.484956	0.629674	0.84258
TEX9	-0.00373129	0.0261263	-0.142817	0.886435	0.94878	-0.0163773	0.247305	-0.571708	0.5704	0.795696	0.058808	0.312749	0.923141	0.360051	0.679959
TF	0.00179577	0.019623	0.091514	0.927084	0.967507	0.0137521	0.239226	0.647939	0.52009	0.762023	-0.0685847	0.289572	-1.33188	0.188509	0.520387
TFAM	0.0225276	0.0130561	1.72544	0.0844487	0.283344	0.0189117	0.136435	1.3232	0.191993	0.50026	0.0407575	0.141569	1.27003	0.209534	0.544071
TFAP2E	0.0106347	0.0212998	0.499286	0.617578	0.8006	0.0164485	0.234834	0.721113	0.474313	0.733804	-0.0289639	0.229271	-0.486548	0.628579	0.841919
TFAP4	0.00452464	0.00876117	0.516442	0.605546	0.794194	0.00542274	0.0999533	0.5924	0.556343	0.787249	-0.00527476	0.0882925	-0.174446	0.862169	0.954174
TFB1M	-0.083434	0.0206162	-4.04701	5.18765e-05	0.00410464	-0.0908109	0.351357	-4.11832	0.000148405	0.0201761	-0.032197	0.315673	-0.554041	0.581844	0.818747
TFB2M	-0.0121416	0.00857493	-1.41594	0.156793	0.396862	-0.0102519	0.0989759	-1.14277	0.25876	0.571222	-0.0321328	0.090495	-1.10123	0.275693	0.606976
TFCP2	-0.0594519	0.0419537	-1.41709	0.156458	0.396447	-0.0462383	0.890764	-1.00045	0.322075	0.624031	-0.121315	0.796517	-1.21312	0.230378	0.564796
TFDP1	-0.00667281	0.0235089	-0.283842	0.776531	0.893838	0.00225297	0.417367	0.0909801	0.927884	0.973271	-0.0881372	0.43852	-1.17812	0.243928	0.575542
TFDP2	0.181263	0.0434317	4.17353	2.99919e-05	0.00298678	0.199209	1.52497	4.30916	8.00536e-05	0.0157081	0.0463067	1.2874	0.365266	0.716343	0.887992
TFE3	0.00122623	0.0133997	0.0915122	0.927086	0.967507	0.00138197	0.12329	0.0974392	0.92278	0.970305	-6.81632e-05	0.123092	-0.00166703	0.998676	0.99995
TFEB	0.00770318	0.0065913	1.16869	0.242529	0.500242	0.00949926	0.028267	1.36733	0.177847	0.484945	-0.00848558	0.0156305	-0.406837	0.685949	0.872852
TFG	-0.0206174	0.0273655	-0.75341	0.451204	0.683223	-0.0078929	0.58787	-0.267054	0.790563	0.911206	-0.0970605	0.498787	-1.33985	0.18592	0.517404
TFIP11	-0.0180875	0.00976885	-1.85155	0.0640907	0.244914	-0.0193846	0.10358	-1.90363	0.0629199	0.296414	-0.00310601	0.114686	-0.0897517	0.928817	0.979512
TFPT	0.0120115	0.00724037	1.65896	0.0971245	0.304143	0.0122478	0.0753675	1.6328	0.109008	0.383792	0.00878829	0.0442745	0.317229	0.752523	0.907577
TFR2	0.00898061	0.00593245	1.51381	0.130074	0.358276	0.00740274	0.0592109	1.20843	0.232759	0.542913	0.0327868	0.0355796	1.37791	0.174514	0.504122
TFRC	-0.0132092	0.0194724	-0.678354	0.497547	0.716488	-0.0164737	0.329472	-0.792573	0.431899	0.704687	0.0102142	0.322932	0.183459	0.855127	0.951771
TGDS	-0.014655	0.00734257	-1.99589	0.0459454	0.200776	-0.0141539	0.0664391	-1.80487	0.0773255	0.325884	-0.018217	0.0661897	-0.871297	0.387459	0.701117
TGFA	-0.00633048	0.0037602	-1.68355	0.092269	0.297403	-0.00580038	0.0141306	-1.45938	0.150927	0.445558	-0.0108516	0.0204293	-0.9349	0.354013	0.674085
TGFB1	-0.034299	0.018098	-1.89518	0.0580683	0.231241	-0.0276104	0.13864	-1.48252	0.145217	0.438051	-0.147721	0.293861	-1.92614	0.0599892	0.327039
TGFB2	-0.0821974	0.026149	-3.14343	0.00166982	0.0328649	-0.0948805	0.384352	-3.39267	0.00138884	0.0573193	0.00598536	0.420823	0.0811662	0.935611	0.982874
TGFBR1	-0.0323559	0.024554	-1.31774	0.18759	0.43876	-0.051792	0.114625	-1.76941	0.0851251	0.343555	0.0137996	0.0871008	0.305931	0.761252	0.911577
TGFBR3	0.00948143	0.00958065	0.989643	0.322349	0.577867	0.00644712	0.093014	0.616458	0.540484	0.776389	0.0253174	0.0802419	1.05966	0.29403	0.625647
TGFBR3L	-0.00247967	0.00513504	-0.482892	0.629172	0.808389	-0.00220057	0.0298599	-0.374675	0.709541	0.87403	-0.00338526	0.0127236	-0.319982	0.75022	0.906134
TGFBRAP1	-0.000918787	0.0151712	-0.0605612	0.951709	0.979433	-0.00213422	0.213814	-0.128639	0.898177	0.961947	0.0052857	0.163237	0.141009	0.888389	0.964937
TGOLN2	-0.000730642	0.027826	-0.0262575	0.979052	0.990455	-0.00250223	0.407562	-0.0805997	0.936093	0.976571	0.00650736	0.343698	0.103701	0.917792	0.974031
TGS1	0.0134354	0.0261836	0.513121	0.607866	0.795252	0.0137839	0.499052	0.488548	0.62737	0.828661	0.0112722	0.456409	0.160355	0.873202	0.958677
TH2LCRR	-0.0197908	0.0145223	-1.36279	0.172948	0.420699	-0.0200073	0.109588	-1.30943	0.196965	0.50508	-0.0177672	0.209839	-0.380341	0.705188	0.882402
THADA	-0.0595517	0.0473698	-1.25717	0.208693	0.462546	-0.0737954	1.09868	-1.3674	0.177825	0.484945	-0.0117504	1.05262	-0.118853	0.905834	0.969625
THAP1	-0.0047181	0.00651657	-0.724016	0.469056	0.695703	-0.00585241	0.0600376	-0.885052	0.380509	0.666338	0.0335281	0.0950535	0.873202	0.386919	0.701005
THAP11	0.00102534	0.0151032	0.0678889	0.945874	0.976566	-0.0420599	0.057078	-1.49937	0.14243	0.435784	0.0186134	0.0408325	1.03854	0.30366	0.633364
THAP12	-0.0491547	0.0222696	-2.20726	0.0272961	0.15109	-0.0562416	0.138715	-1.99109	0.0537559	0.275195	-0.0375145	0.102693	-1.03629	0.304858	0.634431
THAP2	-0.00393054	0.0104507	-0.376101	0.706842	0.855327	-0.00387255	0.124049	-0.34251	0.733451	0.885475	-0.00427074	0.11085	-0.155947	0.876658	0.960169
THAP3	-0.0127149	0.008035	-1.58244	0.113548	0.332163	-0.00844115	0.090933	-0.988309	0.327922	0.629584	-0.0456121	0.0719815	-1.92486	0.0595359	0.325489
THAP4	-0.0276306	0.0149066	-1.85358	0.0637987	0.243879	-0.035755	0.25408	-2.27321	0.027495	0.20163	0.0440337	0.251599	0.942606	0.350092	0.670135
THAP6	-0.0305021	0.013929	-2.18983	0.0285364	0.154912	-0.0303585	0.209028	-2.08305	0.0425581	0.251047	-0.0320183	0.182516	-0.676296	0.501747	0.773347
THAP7	-0.0243674	0.0098253	-2.48007	0.0131358	0.102492	-0.0258129	0.0796231	-2.31647	0.0248156	0.195214	-0.0193177	0.0493594	-0.927525	0.357792	0.678244
THAP8	-0.0187759	0.00778661	-2.4113	0.0158957	0.114154	-0.0174045	0.0747176	-2.16676	0.0352106	0.227696	-0.0401551	0.07072	-1.26613	0.211477	0.546106
THAP9	-5.453e-06	0.0060972	-0.000894346	0.999286	0.99971	0.00206747	0.0472582	0.320773	0.749765	0.893901	-0.0176575	0.057709	-0.938821	0.352014	0.672032
THBS3	-0.0101192	0.00896275	-1.12902	0.258888	0.515883	-0.0141866	0.0802921	-1.44468	0.154997	0.452413	0.0101763	0.0661529	0.463924	0.644572	0.85146
THBS4	0.0317867	0.0172637	1.84124	0.0655859	0.248409	0.0252002	0.248456	1.34937	0.183505	0.490422	0.0704717	0.279862	1.55702	0.125323	0.438603
THEM4	0.017639	0.00877763	2.00954	0.0444804	0.197185	0.0162572	0.0688129	1.66298	0.102788	0.374703	0.0233862	0.0537443	1.17295	0.245978	0.578724
THEM6	-0.00647821	0.0126036	-0.513999	0.607253	0.79517	-0.0264612	0.119197	-1.7471	0.0871421	0.347606	0.0385179	0.0807041	1.69478	0.0958927	0.391847
THEMIS	0.00175941	0.00447531	0.393136	0.694219	0.847802	0.00493045	0.023975	1.04245	0.302388	0.610162	-0.0253645	0.0131146	-1.83366	0.0722319	0.349875
THNSL1	-0.0330985	0.00645901	-5.12438	2.98512e-07	0.000202847	-0.0351932	0.0712118	-5.27961	3.03943e-06	0.00292697	-0.000910624	0.100692	-0.0348499	0.972328	0.993409
THOC1	-0.0111181	0.0276868	-0.401567	0.688003	0.844587	0.0216328	0.645046	0.713539	0.478943	0.735675	-0.17564	0.551037	-2.58481	0.0124856	0.17855
THOC2	0.057398	0.0317301	1.80894	0.0704596	0.258349	0.0488443	0.806975	1.41902	0.162308	0.46345	0.105776	0.704964	1.29216	0.201819	0.535621
THOC3	-0.0080569	0.024506	-0.328773	0.742327	0.875221	0.000678283	0.451752	0.0254239	0.979821	0.994276	-0.0552222	0.426219	-0.890779	0.37701	0.691142
THOC5	0.018381	0.0162998	1.12769	0.259453	0.516375	0.0110936	0.254788	0.665261	0.509045	0.755914	0.174637	0.191601	2.26165	0.0293761	0.246982
THOC7	-0.0808206	0.030172	-2.67866	0.00739171	0.0746312	-0.0740161	0.395753	-2.15789	0.0360586	0.2306	-0.104094	0.423705	-1.64094	0.106637	0.408627
THOP1	0.0262234	0.0183696	1.42754	0.153425	0.392536	0.0409034	0.285112	2.05987	0.0448159	0.25547	-0.0608868	0.18433	-1.25873	0.213556	0.547868
THRA	-0.0664074	0.0320921	-2.06927	0.0385204	0.183651	-0.0366668	0.375304	-1.04041	0.303622	0.611006	-0.210792	0.439558	-2.71456	0.00889733	0.164717
THRAP3	-0.0165588	0.0320568	-0.516546	0.605473	0.794189	-0.00919029	0.813398	-0.273704	0.785478	0.910156	-0.0924257	0.877986	-0.857845	0.394779	0.706283
THRB	0.120465	0.045933	2.62263	0.00872545	0.0823653	0.127803	3.20935	2.62946	0.0114344	0.140737	0.0591603	2.90491	0.421109	0.675351	0.866488
THSD1	0.0102966	0.00615815	1.67203	0.0945194	0.300701	0.0111932	0.0590805	1.7412	0.0880094	0.349377	0.000302397	0.0317905	0.0140899	0.988812	0.997199
THSD4	-0.00136331	0.0102101	-0.133525	0.893778	0.950894	-0.00237724	0.108099	-0.222311	0.825008	0.92922	0.00910187	0.143985	0.264941	0.792066	0.926671
THSD4-AS1	-0.0038785	0.0159462	-0.243224	0.807832	0.910357	0.000760279	0.143158	0.0457045	0.963736	0.987494	-0.0564629	0.226554	-1.00814	0.317894	0.644039
THSD7A	0.00783869	0.00903375	0.867711	0.385553	0.632836	0.00624553	0.0883699	0.595332	0.554398	0.786379	0.0124088	0.0461329	0.69837	0.487951	0.765767
THSD7B	-0.0146727	0.00982927	-1.49276	0.1355	0.366066	-0.00345127	0.0861039	-0.335871	0.738422	0.887439	-0.135489	0.107989	-4.01845	0.000183253	0.0516325
THTPA	-0.0112393	0.00600983	-1.87015	0.061463	0.238436	-0.0108288	0.0493542	-1.66293	0.102798	0.374703	-0.0135973	0.032297	-0.871168	0.387529	0.701133
THUMPD1	-0.0639793	0.0213058	-3.00291	0.0026741	0.0431441	-0.0602538	0.345524	-2.68326	0.00995226	0.132042	-0.097592	0.352508	-1.44689	0.153724	0.477074
THUMPD2	0.0207046	0.0302852	0.683652	0.494195	0.7146	0.0180541	0.630576	0.561178	0.577268	0.799497	0.041336	0.553736	0.460521	0.646997	0.852333
THUMPD3	-6.42363e-05	0.013328	-0.00481966	0.996154	0.998228	0.00145369	0.138906	0.101018	0.919954	0.969732	-0.00922016	0.118855	-0.260879	0.795181	0.928524
THUMPD3-AS1	-0.0385194	0.0339019	-1.1362	0.255872	0.512542	-0.0236011	0.667948	-0.612423	0.543128	0.778009	-0.0895828	0.608529	-1.25646	0.214371	0.549338
THY1	-0.112901	0.0625514	-1.80492	0.0710864	0.259399	-0.100578	1.43131	-1.42231	0.161748	0.463317	-0.157221	1.07814	-1.17233	0.246587	0.579675
THYN1	-0.0338671	0.0122683	-2.76054	0.00577055	0.0652903	-0.0306479	0.145846	-2.34151	0.0233734	0.188752	-0.0571517	0.110809	-1.62355	0.110311	0.41549
TIAL1	0.0134528	0.0312032	0.431134	0.666371	0.831309	0.0456427	0.575252	1.3663	0.178166	0.485243	-0.206763	0.553526	-2.36638	0.0215899	0.217442
TIAM1	0.0999877	0.0308673	3.23928	0.00119834	0.0275512	0.102884	0.744294	3.11534	0.00308748	0.0791106	0.0799703	0.690477	0.921096	0.361108	0.680398
TIAM2	0.0276786	0.0381607	0.725316	0.468258	0.695335	0.0586448	1.26805	1.44814	0.154032	0.450631	-0.217758	1.1054	-1.90999	0.0614663	0.329449
TICAM1	-0.0188344	0.00885172	-2.12777	0.0333565	0.169378	-0.0172013	0.09191	-1.85353	0.0699132	0.311697	-0.0353014	0.091674	-1.19792	0.236192	0.569412
TIGAR	-0.0528199	0.0174971	-3.01878	0.00253798	0.042004	-0.0429763	0.200317	-2.28466	0.0267617	0.199908	-0.116001	0.195645	-2.43409	0.018276	0.203985
TIGD4	-0.00798499	0.0083955	-0.951103	0.341552	0.595158	-0.00691137	0.0663311	-0.751072	0.45625	0.720671	-0.0133169	0.0425875	-0.649387	0.518848	0.781656
TIGD7	-0.0300053	0.0132665	-2.26173	0.0237142	0.140704	-0.0269418	0.15573	-1.92435	0.0602072	0.288575	-0.0569459	0.149895	-1.37157	0.175883	0.50646
TIMM13	-0.048524	0.0147365	-3.29278	0.000992009	0.0249666	-0.0499613	0.159468	-3.19201	0.00248433	0.0719523	-0.0373051	0.159033	-0.853096	0.397384	0.707418
TIMM17A	-0.0795481	0.0165502	-4.80646	1.53625e-06	0.000479644	-0.0761702	0.196633	-4.11896	0.000148104	0.0201761	-0.0931414	0.134408	-2.51076	0.015082	0.19111
TIMM17B	-0.00159286	0.00880288	-0.180947	0.856409	0.93279	-0.00105424	0.0655239	-0.113666	0.909973	0.966135	-0.00648406	0.101445	-0.23199	0.817425	0.937479
TIMM21	-0.0157076	0.0205433	-0.764611	0.444503	0.677987	-0.0252892	0.14358	-0.898512	0.374574	0.662064	-0.00478326	0.128769	-0.15916	0.874138	0.959226
TIMM22	-0.0011722	0.0128825	-0.0909916	0.927499	0.967507	0.00762576	0.115607	0.565216	0.574541	0.798388	-0.0920406	0.146462	-2.12273	0.0383897	0.273035
TIMM23	-0.0235239	0.0165958	-1.41746	0.156348	0.396429	-0.0169781	0.253056	-0.97878	0.332561	0.632502	-0.094307	0.292783	-1.65332	0.104084	0.405993
TIMM23B	0.022213	0.041852	0.530751	0.595591	0.788534	0.0269779	0.817461	0.551173	0.584072	0.802752	0.00925613	0.809805	0.11468	0.909125	0.971232
TIMM44	0.0138038	0.016759	0.823664	0.410131	0.652307	0.00286445	0.227654	0.151037	0.880575	0.954843	0.0527876	0.173524	1.47444	0.146184	0.46753
TIMM50	-0.0389689	0.0139298	-2.79752	0.00514961	0.0614548	-0.0391508	0.18378	-2.60899	0.0120494	0.14296	-0.0378358	0.150013	-1.01012	0.316953	0.643261
TIMM8B	-0.0177017	0.0107574	-1.64554	0.0998581	0.309061	-0.0290794	0.108658	-2.49051	0.016243	0.164508	0.046183	0.11124	1.66922	0.100878	0.401546
TIMM9	0.0130935	0.0171011	0.765655	0.443882	0.677822	0.0144528	0.231	0.788267	0.434388	0.706317	0.00400143	0.255312	0.0843832	0.933065	0.981136
TIMMDC1	0.0128358	0.0158194	0.811393	0.41714	0.657717	0.0112646	0.26412	0.655824	0.515046	0.759133	0.0216186	0.216213	0.532349	0.596674	0.824786
TIMP2	0.033956	0.0376832	0.901091	0.36754	0.618023	0.0521721	0.713178	1.22943	0.22486	0.534844	-0.0339748	0.531753	-0.414588	0.680091	0.869656
TIMP3	-0.00511567	0.00805292	-0.635257	0.525261	0.736706	-0.0062774	0.0518315	-0.73461	0.466125	0.728738	0.0041042	0.0587189	0.170488	0.865265	0.955052
TINCR	-0.000732421	0.012412	-0.0590089	0.952945	0.980337	0.0110019	0.100523	0.74718	0.458829	0.723065	-0.0295406	0.0888022	-1.28041	0.205888	0.539692
TIPARP	-0.00496562	0.00368106	-1.34897	0.177348	0.427174	-0.00489038	0.0103915	-1.23426	0.223071	0.532871	-0.00544014	0.00816477	-0.546749	0.586809	0.820921
TIPIN	-0.0228685	0.0150957	-1.51491	0.129796	0.357743	-0.0271576	0.201824	-1.70725	0.0941918	0.361446	0.0159747	0.215318	0.333704	0.739898	0.899906
TIPRL	-0.0683315	0.0245287	-2.78578	0.00533993	0.0626263	-0.0590738	0.534146	-2.28478	0.0267542	0.199908	-0.151658	0.472947	-1.95512	0.0557667	0.317104
TIRAP	-0.00906905	0.00816386	-1.11088	0.266621	0.523484	-0.00297286	0.0763329	-0.345139	0.731487	0.88474	-0.0629278	0.0884052	-2.4579	0.0172243	0.19969
TJAP1	-0.00831894	0.010731	-0.775224	0.438207	0.67457	-0.00843203	0.126428	-0.731184	0.468196	0.730591	-0.00758872	0.110218	-0.258958	0.796655	0.929112
TJP1	0.0397492	0.0468271	0.848851	0.395964	0.641449	0.0411608	2.13013	0.794669	0.43069	0.703559	0.0334333	2.06426	0.305149	0.761429	0.911583
TK2	-0.0296663	0.0144676	-2.05053	0.0403129	0.187856	-0.0261871	0.150865	-1.71825	0.0921505	0.357309	-0.0613784	0.192214	-1.33395	0.187835	0.520104
TKT	-0.03333	0.0249976	-1.33333	0.182424	0.433117	-0.0263786	0.315845	-0.970635	0.336561	0.634885	-0.0715356	0.290065	-1.12278	0.26651	0.598029
TLDC1	-0.0644318	0.0221911	-2.9035	0.00369016	0.0512981	-0.0636208	0.354946	-2.6964	0.00961793	0.130822	-0.0706468	0.365057	-1.08165	0.284229	0.61614
TLE1	-0.0207571	0.00533557	-3.89034	0.000100106	0.00631924	-0.0228351	0.0558814	-4.09463	0.000160105	0.0210635	0.00171085	0.019885	0.0932959	0.926015	0.978354
TLE2	0.0024209	0.00417346	0.580071	0.561867	0.76473	0.00261549	0.0197756	0.602911	0.549386	0.783344	2.43114e-06	0.0208514	0.000158964	0.999874	0.99996
TLE3	0.00565193	0.00385562	1.4659	0.142677	0.377369	0.00627993	0.0117956	1.48971	0.142797	0.435896	0.00243837	0.00405454	0.255701	0.799156	0.930536
TLE4	-0.0019685	0.0654574	-0.0300729	0.976009	0.989426	0.0246222	3.05666	0.338209	0.73667	0.886674	-0.114172	2.89588	-0.763449	0.448527	0.741681
TLK1	-0.0562884	0.040592	-1.38669	0.165538	0.410275	-0.0435251	0.830716	-0.963488	0.340097	0.638013	-0.109798	0.736448	-1.18704	0.24042	0.572869
TLK2	-0.00844124	0.0331703	-0.254482	0.799123	0.905757	-0.0164277	0.750899	-0.465132	0.643925	0.837377	0.0512877	0.835744	0.531004	0.597599	0.824786
TLL1	-0.0204872	0.0538	-0.380804	0.703349	0.854014	0.0159203	2.32637	0.270838	0.787668	0.910616	-0.208382	2.16981	-1.56048	0.124505	0.4377
TLL2	0.00927684	0.00894389	1.03723	0.29963	0.557379	0.0124721	0.0595383	1.25597	0.215267	0.525113	-0.00445291	0.0298148	-0.216325	0.829563	0.942663
TLN1	-0.00793753	0.011859	-0.669325	0.503288	0.72003	-0.00179811	0.124539	-0.143245	0.886692	0.956046	-0.0589231	0.133327	-1.62887	0.109176	0.413102
TLN2	-0.195439	0.0557986	-3.50258	0.000460777	0.0160328	-0.156871	2.12334	-2.45852	0.0175826	0.169321	-0.320798	2.09848	-2.78866	0.00730005	0.151401
TM2D1	-0.0549285	0.0246025	-2.23264	0.0255727	0.14583	-0.0664397	0.469604	-2.51154	0.0154135	0.16075	0.0187847	0.448535	0.28061	0.780084	0.921019
TM2D2	-0.00712351	0.0101714	-0.70035	0.483709	0.706761	0.00156417	0.0778965	0.139245	0.889839	0.95767	-0.0466701	0.0711136	-1.9473	0.05672	0.319346
TM2D3	-0.0665734	0.0298035	-2.23374	0.0254999	0.145593	-0.063681	0.456432	-2.05001	0.0458074	0.257546	-0.100066	0.456413	-0.946642	0.348968	0.66901
TM6SF1	-0.0583835	0.0290603	-2.00904	0.0445326	0.197255	-0.0606067	0.449621	-1.81465	0.0757847	0.32352	-0.0514544	0.419182	-0.872664	0.386721	0.700986
TM7SF2	-0.0729781	0.0141491	-5.15779	2.49884e-07	0.000192444	-0.0843042	0.163939	-5.35174	2.36767e-06	0.00248735	-0.0256894	0.0948425	-0.798111	0.428311	0.729449
TM7SF3	-0.0308275	0.0277737	-1.10995	0.26702	0.524008	-0.0298784	0.493753	-0.999719	0.322424	0.624106	-0.0368356	0.470616	-0.489842	0.626235	0.840315
TM9SF2	-0.0335977	0.027242	-1.23331	0.217461	0.472139	-0.00821179	0.44587	-0.274064	0.785203	0.910111	-0.154629	0.438997	-2.36349	0.0217427	0.218201
TM9SF3	-0.00438886	0.0311809	-0.140755	0.888064	0.949021	0.00438945	0.661664	0.132362	0.895247	0.96094	-0.0713293	0.669771	-0.778902	0.439447	0.735941
TM9SF4	-0.0289247	0.0260085	-1.11212	0.266085	0.522847	0.0132035	0.533381	0.471588	0.639342	0.835761	-0.294167	0.475399	-4.18729	0.000105165	0.047097
TMA16	-0.0085845	0.00889647	-0.964933	0.334579	0.588489	-0.00882897	0.0966365	-0.950451	0.346611	0.642685	-0.00587561	0.103623	-0.190016	0.850011	0.949635
TMA7	-0.0413507	0.032671	-1.26567	0.205631	0.458404	-0.0311869	0.423435	-0.899985	0.372633	0.660655	-0.122667	0.51289	-1.2515	0.216573	0.551254
TMBIM1	-0.00959765	0.00582487	-1.6477	0.0994141	0.308304	-0.00780593	0.0385168	-1.28481	0.20498	0.512494	-0.0299765	0.0467077	-1.46299	0.149282	0.471835
TMBIM6	-0.0546069	0.0358324	-1.52396	0.12752	0.354474	-0.0361271	0.799188	-0.91388	0.365315	0.655118	-0.139717	0.660638	-1.64689	0.105404	0.407361
TMC2	0.0197987	0.0100162	1.97667	0.0480791	0.206089	0.0225616	0.11505	2.20689	0.0321023	0.217836	-0.0463503	0.169162	-0.926579	0.358326	0.678698
TMC3-AS1	0.0175602	0.0213699	0.821728	0.411232	0.653356	0.0462782	0.384974	1.9891	0.0523642	0.273002	-0.137409	0.351027	-2.54243	0.0139167	0.185013
TMC7	-0.0456941	0.0129132	-3.53856	0.000402313	0.014841	-0.0422329	0.118942	-3.0914	0.00330241	0.0817187	-0.0747204	0.135498	-1.88869	0.0643233	0.335746
TMCC1	-0.119548	0.0443186	-2.69746	0.0069871	0.0726119	-0.104271	1.67798	-2.17877	0.0342542	0.224955	-0.211523	1.5759	-1.80128	0.0772578	0.359872
TMCC1-AS1	-0.00832083	0.00686784	-1.21156	0.22568	0.480932	-0.00526325	0.0662541	-0.73993	0.462921	0.725653	-0.0503681	0.0774652	-1.90947	0.0615345	0.329449
TMCC2	0.023655	0.0151006	1.56649	0.117233	0.338244	0.034172	0.179205	2.10008	0.0409635	0.246	-0.0416166	0.167928	-1.02663	0.309183	0.637569
TMCC3	-5.51506e-05	0.00378474	-0.0145718	0.988374	0.994746	-2.69587e-05	0.0182731	-0.00651214	0.994831	0.998857	-0.000198691	0.0077887	-0.0212705	0.983108	0.996359
TMCO1	0.00231144	0.0185092	0.12488	0.900618	0.954602	0.00250504	0.316217	0.127991	0.898687	0.962085	0.000672619	0.35247	0.011812	0.990619	0.997339
TMCO3	-0.0372131	0.0282108	-1.31911	0.187133	0.438111	-0.0103117	0.577261	-0.339258	0.735885	0.886608	-0.204468	0.584374	-2.69787	0.00929877	0.167352
TMED10	-0.0170995	0.0184958	-0.924508	0.355222	0.609232	-0.01229	0.339339	-0.634948	0.528456	0.768389	-0.0676365	0.341815	-1.07799	0.285844	0.618134
TMED2	-0.0401806	0.0172966	-2.32303	0.0201775	0.129711	-0.0409244	0.199152	-2.16591	0.0352796	0.227776	-0.0363334	0.172724	-0.8455	0.401573	0.711825
TMED3	0.0133308	0.0134147	0.993746	0.320346	0.576873	0.0117417	0.15426	0.815652	0.4187	0.694986	0.0238163	0.149032	0.64408	0.522257	0.7829
TMED4	-0.0583011	0.0239084	-2.43852	0.0147477	0.109143	-0.0545067	0.357472	-2.13601	0.037769	0.235492	-0.0855637	0.441275	-1.25092	0.216372	0.551254
TMED5	-0.0014248	0.0157994	-0.0901804	0.928144	0.967507	0.00530713	0.1886	0.315449	0.753778	0.895514	-0.0516958	0.232974	-1.12444	0.265813	0.5978
TMED7-TICAM2	0.00702287	0.0094473	0.743373	0.457256	0.687705	0.0111668	0.0774267	1.1007	0.276476	0.587504	-0.0200279	0.0757658	-0.772668	0.443096	0.737451
TMED8	0.0703066	0.0286522	2.45379	0.0141359	0.106735	0.0751359	0.747295	2.49471	0.016074	0.163537	0.0242854	0.668416	0.261206	0.79493	0.928524
TMED9	-0.0252822	0.0154018	-1.64151	0.100692	0.310847	-0.0277392	0.142127	-1.63421	0.108854	0.383792	-0.0138324	0.111321	-0.377499	0.707303	0.883326
TMEFF2	-0.0412502	0.0541046	-0.762417	0.445811	0.678858	-0.0160034	2.42873	-0.275645	0.783995	0.909533	-0.207927	2.02548	-1.39385	0.169087	0.497646
TMEM101	-0.00917361	0.00806779	-1.13707	0.255511	0.512352	-0.0126043	0.0656498	-1.39578	0.169157	0.473076	0.00439584	0.0385542	0.244766	0.807568	0.935117
TMEM104	-0.0164894	0.0237073	-0.695544	0.486715	0.708394	-0.0335713	0.0886519	-1.08169	0.286515	0.596679	0.00744003	0.122021	0.202539	0.840258	0.94653
TMEM106B	-0.00639977	0.0383627	-0.166823	0.867509	0.939483	0.0336861	0.664548	0.784521	0.436562	0.707688	-0.164979	0.55851	-1.93177	0.0586564	0.323479
TMEM106C	-0.00274615	0.0193044	-0.142255	0.886879	0.948807	0.0192971	0.258201	0.89903	0.373093	0.66101	-0.0960355	0.197603	-2.17488	0.0340495	0.259974
TMEM107	-0.0125037	0.00665153	-1.87982	0.0601321	0.235298	-0.014662	0.0419138	-1.98504	0.0528286	0.27413	-0.00324506	0.0369975	-0.212119	0.832815	0.943667
TMEM108	-0.106853	0.0569106	-1.87756	0.0604411	0.235963	-0.0603677	2.14529	-0.971527	0.336122	0.634779	-0.348835	1.92906	-2.46058	0.0171093	0.199442
TMEM109	-0.0104218	0.00795702	-1.30977	0.190275	0.442176	-0.00901279	0.0580159	-0.982446	0.330771	0.631534	-0.0147017	0.0371234	-0.91953	0.361919	0.681179
TMEM11	-0.0262276	0.00939749	-2.79092	0.00525585	0.0621508	-0.0248514	0.086728	-2.50762	0.015565	0.161229	-0.0385022	0.0776808	-1.30091	0.198847	0.532595
TMEM115	0.00967653	0.00552386	1.75177	0.0798133	0.275588	0.00839742	0.0453068	1.43983	0.156361	0.45514	0.020821	0.0408325	1.20945	0.231771	0.56604
TMEM116	-0.0273935	0.0166358	-1.64666	0.0996277	0.308718	-0.0154233	0.308805	-0.895487	0.374964	0.662449	-0.193901	0.263631	-3.01853	0.00388968	0.120789
TMEM117	-0.0668023	0.0442345	-1.51019	0.130996	0.359542	-0.0786861	1.08758	-1.60596	0.114795	0.393034	-0.0144244	1.01156	-0.140228	0.889003	0.964937
TMEM120A	-0.00739829	0.0115285	-0.641738	0.521043	0.733954	0.010727	0.130119	0.855654	0.39641	0.678474	-0.106698	0.0882447	-3.63617	0.000619565	0.0688194
TMEM120B	-0.0666766	0.0312962	-2.1305	0.0331303	0.168525	-0.0542541	0.655567	-1.5439	0.129133	0.418	-0.114312	0.568923	-1.66119	0.102486	0.404106
TMEM121	-0.0265737	0.012514	-2.12352	0.03371	0.170648	-0.016798	0.103827	-1.25551	0.215385	0.525215	-0.0948937	0.06385	-2.68289	0.0103985	0.169222
TMEM123	0.00155966	0.00415582	0.375296	0.70744	0.855385	0.00322796	0.019412	0.752771	0.455238	0.719957	-0.0242345	0.0256673	-1.43729	0.15642	0.481472
TMEM126A	-0.019019	0.00750072	-2.53563	0.0112245	0.0943024	-0.0185381	0.0727202	-2.39716	0.0204344	0.179589	-0.0266532	0.0777702	-0.865044	0.390927	0.702812
TMEM126B	-0.0339455	0.0155002	-2.19	0.0285241	0.154912	-0.0343528	0.218927	-2.13219	0.0380976	0.236697	-0.0288809	0.291962	-0.508371	0.613269	0.833371
TMEM127	-0.0272773	0.0143106	-1.90608	0.0566395	0.228058	-0.0384256	0.195239	-2.54878	0.0140382	0.152611	0.074225	0.14058	1.63166	0.108875	0.412908
TMEM128	-0.000511775	0.0114819	-0.0445725	0.964448	0.984559	0.0065551	0.146943	0.543918	0.588998	0.8058	-0.0699913	0.148355	-1.85218	0.069484	0.345221
TMEM129	-0.0288242	0.0103523	-2.78433	0.00536386	0.0626595	-0.0334325	0.119773	-3.00794	0.00416661	0.0908479	0.00135008	0.0824218	0.0474692	0.962315	0.990348
TMEM130	-0.0996124	0.0345537	-2.88282	0.00394127	0.05286	-0.0930873	0.921948	-2.5199	0.0150945	0.159707	-0.145261	0.797092	-1.4867	0.142926	0.462878
TMEM131	-0.0402555	0.0404441	-0.995337	0.319573	0.576288	-0.0431853	1.5803	-1.00717	0.318866	0.621708	-0.0166215	1.65403	-0.136486	0.891946	0.966263
TMEM132A	0.0286624	0.0223003	1.28529	0.198691	0.450578	0.00874893	0.207271	0.314132	0.754967	0.895735	0.0642364	0.119644	1.72562	0.0901493	0.38287
TMEM132B	-0.086816	0.0592767	-1.46459	0.143033	0.377586	-0.0437972	2.24475	-0.672239	0.504632	0.753162	-0.293609	2.24155	-2.05546	0.0446972	0.2922
TMEM132C	-0.10122	0.058882	-1.71903	0.0856088	0.285577	-0.100773	1.95912	-1.53673	0.13088	0.420459	-0.103079	1.7735	-0.77057	0.444329	0.738439
TMEM132D	-0.0121097	0.0524009	-0.231096	0.81724	0.914021	0.0259551	1.1608	0.451626	0.653561	0.84203	-0.199764	1.02046	-1.56551	0.1236	0.436041
TMEM132E	0.00364671	0.00301587	1.20917	0.226596	0.48136	0.00299972	0.00585169	0.950344	0.346664	0.642685	0.0104279	0.00646078	1.02045	0.312078	0.639774
TMEM134	-0.0370914	0.0143182	-2.59051	0.0095834	0.0864743	-0.0279506	0.164045	-1.8644	0.0683423	0.308381	-0.132024	0.156251	-2.73267	0.00855022	0.161659
TMEM135	-0.0173381	0.0313765	-0.552581	0.58055	0.77845	-0.00124244	0.783042	-0.0370475	0.9706	0.989753	-0.130361	0.671623	-1.46691	0.148217	0.471243
TMEM136	-0.0308654	0.0113159	-2.72761	0.00637951	0.0686183	-0.0252417	0.118816	-2.03585	0.0472644	0.260629	-0.0589129	0.11279	-2.12766	0.0379597	0.2722
TMEM138	-0.0251367	0.0102529	-2.45166	0.0142198	0.107084	-0.0257171	0.10767	-2.40424	0.0200852	0.179139	-0.0185716	0.0909241	-0.516252	0.60797	0.830566
TMEM143	-0.0113683	0.0123898	-0.917557	0.358851	0.611603	-0.0178495	0.178449	-1.32356	0.191875	0.50026	0.0237048	0.141216	0.755603	0.453179	0.744715
TMEM144	-0.0853732	0.034307	-2.48851	0.0128281	0.100879	-0.0948868	0.582826	-2.54838	0.0140523	0.152621	-0.0319021	0.592123	-0.361402	0.719213	0.889108
TMEM145	0.00868878	0.0234707	0.370198	0.711235	0.858163	0.0183671	0.409609	0.709901	0.481176	0.736643	-0.0362931	0.296625	-0.650672	0.518024	0.78123
TMEM147	-0.0073925	0.0100542	-0.735262	0.46218	0.690572	-0.00257736	0.0925681	-0.226618	0.821677	0.927819	-0.0246155	0.0586486	-1.1444	0.25752	0.589382
TMEM14A	-0.106187	0.0389105	-2.729	0.00635261	0.0685845	-0.092594	0.759619	-2.22311	0.0309162	0.213933	-0.199417	0.701618	-1.82818	0.0733309	0.352478
TMEM14C	-0.0106549	0.00971936	-1.09626	0.272966	0.530608	-0.0119916	0.0772001	-1.21443	0.230482	0.540708	0.0309486	0.0363299	0.561809	0.577872	0.816884
TMEM150C	-0.0310021	0.0323196	-0.959235	0.33744	0.591339	-0.00380653	0.550205	-0.107458	0.91487	0.967976	-0.166115	0.478705	-2.10388	0.0400737	0.278442
TMEM151A	-0.0324	0.0132038	-2.45384	0.014134	0.106735	-0.0273728	0.19754	-1.96523	0.0551468	0.277801	-0.0769723	0.168111	-1.85593	0.0689383	0.344456
TMEM158	-0.0290219	0.0117358	-2.47293	0.013401	0.103344	-0.0299815	0.102917	-2.36872	0.0218923	0.184863	-0.0231418	0.0714796	-0.738593	0.463614	0.751763
TMEM160	-0.0315373	0.0273745	-1.15207	0.249292	0.505476	-0.0169943	0.316837	-0.592025	0.556613	0.787491	-0.177558	0.369025	-1.95208	0.056975	0.319502
TMEM161A	-0.000364455	0.0131772	-0.027658	0.977935	0.990101	0.0159648	0.181956	1.11776	0.269195	0.579832	-0.0937458	0.142266	-2.74465	0.00821343	0.157873
TMEM161B	5.29574e-06	0.0231139	0.000229115	0.999817	0.999904	0.00234371	0.435392	0.0960004	0.923917	0.971058	-0.0202201	0.410477	-0.281621	0.779314	0.921019
TMEM161B-AS1	0.231684	0.0728555	3.18005	0.0014725	0.0307045	0.326464	2.60817	3.61355	0.000777703	0.0458527	0.055421	2.41528	0.449832	0.654637	0.856149
TMEM163	-0.0543704	0.0385705	-1.40964	0.158647	0.399976	-0.0382131	0.681546	-0.897157	0.374081	0.661528	-0.127986	0.733918	-1.40773	0.164957	0.492653
TMEM164	-0.0546847	0.0319525	-1.71144	0.0870005	0.287892	-0.036763	0.700017	-1.04646	0.300552	0.609197	-0.140504	0.648439	-1.82767	0.073141	0.352199
TMEM165	-0.0349022	0.0362142	-0.963771	0.335161	0.589011	0.00060268	0.754765	0.0145782	0.988429	0.996529	-0.152009	0.720358	-2.02461	0.0478783	0.298806
TMEM167A	-0.0175683	0.0160831	-1.09235	0.27468	0.532221	-0.0117309	0.181095	-0.696145	0.489671	0.742711	-0.0772549	0.203032	-1.43373	0.157436	0.482573
TMEM167B	0.0103333	0.0131852	0.783701	0.433216	0.670127	0.00849628	0.152452	0.620904	0.537579	0.775365	0.0341765	0.168702	0.693258	0.491145	0.767859
TMEM168	-0.114246	0.0307045	-3.72083	0.000198568	0.00970351	-0.116039	0.58243	-3.53177	0.000918669	0.047606	-0.101885	0.613436	-1.18096	0.242808	0.574939
TMEM169	-0.0169925	0.0114683	-1.4817	0.138421	0.371195	-0.014516	0.155776	-1.22775	0.225486	0.535494	-0.0563863	0.147096	-1.19576	0.237286	0.570534
TMEM170B	-0.0367801	0.0239349	-1.53667	0.124374	0.349663	-0.0216043	0.423338	-0.843326	0.403199	0.683994	-0.141026	0.390205	-2.1004	0.0403914	0.278685
TMEM175	-0.117387	0.0292048	-4.01946	5.83327e-05	0.00434748	-0.10401	0.559333	-3.14592	0.00283198	0.0754063	-0.164894	0.393515	-2.64656	0.0106394	0.169525
TMEM177	-0.0130298	0.00867783	-1.5015	0.133226	0.362722	-0.0119849	0.0611366	-1.35407	0.182011	0.488917	-0.0389374	0.105641	-0.883438	0.38178	0.695179
TMEM178A	-0.140285	0.0439428	-3.19245	0.00141074	0.0302915	-0.149314	1.42242	-2.98155	0.00448122	0.0939836	-0.110067	1.19821	-1.20139	0.234855	0.568426
TMEM178B	-0.0988358	0.0582341	-1.69722	0.0896557	0.292654	-0.0649595	2.64374	-1.00009	0.322249	0.624031	-0.237613	2.50819	-1.8074	0.0762868	0.358775
TMEM179	-0.0286246	0.0489831	-0.584377	0.558967	0.762629	0.00425272	0.408874	0.074177	0.941259	0.979238	-0.117496	0.403576	-1.2465	0.218766	0.552512
TMEM179B	-0.0315042	0.0115848	-2.71944	0.00653923	0.0695591	-0.0368381	0.119434	-2.99615	0.00430452	0.0925255	0.0106969	0.130255	0.309306	0.758282	0.910797
TMEM18	-0.00517606	0.00583061	-0.887739	0.374681	0.623677	-0.00342143	0.0486242	-0.569375	0.571737	0.7966	-0.0334047	0.0557216	-1.38595	0.171474	0.500892
TMEM181	0.00619481	0.0296355	0.209034	0.834422	0.922793	-0.00202725	0.657336	-0.0636565	0.949506	0.982297	0.0593105	0.542241	0.732734	0.466898	0.754351
TMEM182	0.00217568	0.0110774	0.196408	0.844291	0.928451	-0.000489401	0.114195	-0.0416095	0.966981	0.98848	0.023098	0.100939	0.700895	0.486386	0.764416
TMEM183A	-0.0301495	0.0149458	-2.01726	0.0436682	0.195492	-0.0321586	0.153882	-1.97454	0.0540465	0.275307	-0.019433	0.119504	-0.51663	0.607536	0.830419
TMEM184B	0.00696429	0.0315629	0.220648	0.825367	0.918824	-0.0123054	0.679373	-0.360828	0.7198	0.878168	0.122045	0.552234	1.4644	0.148897	0.471636
TMEM184C	-0.0204399	0.018627	-1.09732	0.272499	0.530219	-0.0141689	0.251002	-0.711998	0.479888	0.735968	-0.0647995	0.29329	-1.22431	0.226164	0.560236
TMEM185A	-0.0822416	0.0243188	-3.38181	0.000720101	0.0204736	-0.0962438	0.248779	-3.06513	0.00377501	0.0867276	-0.061252	0.18995	-1.59329	0.116949	0.425376
TMEM19	0.00398392	0.00893996	0.445631	0.655864	0.825781	0.0127981	0.0790214	1.29311	0.202118	0.509705	-0.035086	0.0645883	-1.68381	0.0980061	0.396082
TMEM191B	0.00490725	0.014557	0.337106	0.736037	0.872161	0.010722	0.131602	0.662708	0.510749	0.756679	-0.0198064	0.126875	-0.593813	0.555124	0.803423
TMEM191C	-0.0242119	0.0104861	-2.30896	0.0209459	0.132078	-0.0212975	0.148408	-1.93452	0.0589124	0.2855	-0.0527108	0.127972	-1.5311	0.131597	0.447078
TMEM192	0.0262108	0.0289706	0.904739	0.365604	0.617013	0.0210975	0.665039	0.68185	0.498587	0.749243	0.0625519	0.636131	0.758311	0.45157	0.744263
TMEM196	0.0515591	0.0379891	1.35721	0.174715	0.423231	0.0621299	0.773359	1.47451	0.146826	0.439337	0.00564474	0.772451	0.0642794	0.948986	0.986357
TMEM198	-0.00520003	0.00700039	-0.742821	0.45759	0.687995	-0.00644271	0.0580073	-0.81659	0.418169	0.694788	-0.000601586	0.0351232	-0.0396375	0.968529	0.992675
TMEM199	-0.0368773	0.00935727	-3.94103	8.11334e-05	0.00548101	-0.0303153	0.0991254	-2.98251	0.00446946	0.0939836	-0.0733426	0.0681307	-3.06091	0.00343788	0.116095
TMEM200C	0.00131959	0.00343381	0.384293	0.700761	0.853008	0.0015291	0.00906435	0.407737	0.685267	0.861223	0.000232787	0.00222766	0.0272539	0.978358	0.994894
TMEM201	-0.00168855	0.00914486	-0.184645	0.853508	0.931836	0.002614	0.106077	0.267589	0.790154	0.910999	-0.0321847	0.0738078	-1.23752	0.221261	0.555533
TMEM203	-0.000205934	0.0114024	-0.0180606	0.985591	0.993454	0.00431379	0.0754348	0.35417	0.72484	0.881921	-0.032251	0.0729731	-0.994423	0.324942	0.649885
TMEM206	-0.00204074	0.01069	-0.190902	0.848603	0.930086	0.0055253	0.110705	0.492628	0.624506	0.827197	-0.0770819	0.159396	-2.18223	0.0334744	0.257626
TMEM208	-0.0429231	0.00884846	-4.85091	1.22893e-06	0.000448878	-0.0452824	0.0995018	-4.92737	1.01778e-05	0.00619023	-0.0129383	0.118433	-0.394912	0.694468	0.876775
TMEM209	-0.0144208	0.011775	-1.22469	0.220691	0.475283	-0.0136325	0.152222	-1.11622	0.269846	0.580352	-0.024822	0.181926	-0.559527	0.578122	0.816904
TMEM214	-0.0189382	0.00703395	-2.69239	0.00709409	0.072975	-0.0162712	0.0762463	-2.19811	0.0327608	0.219723	-0.0437493	0.0495551	-1.9377	0.0579101	0.321978
TMEM218	-0.00286773	0.00616777	-0.464954	0.641964	0.816124	-0.00620475	0.0543809	-0.929642	0.357175	0.648987	0.0166456	0.0430804	1.03135	0.306988	0.637027
TMEM219	-0.0199135	0.0123468	-1.61285	0.106777	0.320818	-0.0124728	0.138026	-0.942139	0.350806	0.64462	-0.0696087	0.127157	-2.03452	0.0468357	0.297278
TMEM220	-0.000397059	0.00536582	-0.0739977	0.941012	0.973745	-0.000106986	0.0417746	-0.0193506	0.984641	0.995408	-0.00510093	0.0698331	-0.22911	0.819651	0.937764
TMEM220-AS1	0.00484732	0.00658775	0.735807	0.461848	0.690292	0.00310563	0.0484704	0.43626	0.66459	0.848337	0.0152327	0.0372452	0.876287	0.384766	0.698871
TMEM222	-0.0158575	0.0211832	-0.748588	0.454105	0.685216	0.0048734	0.308903	0.202079	0.840703	0.937785	-0.085869	0.224805	-1.93753	0.0579315	0.321978
TMEM223	-0.0641904	0.0249368	-2.57412	0.0100495	0.089164	-0.0524302	0.178747	-1.56276	0.126405	0.413338	-0.0787075	0.143017	-2.1115	0.0393852	0.276246
TMEM229B	0.0120242	0.0166397	0.722622	0.469912	0.696247	0.0108461	0.145209	0.58362	0.56236	0.790395	0.0167866	0.127241	0.449259	0.655047	0.856298
TMEM230	0.00132756	0.0228165	0.0581844	0.953602	0.98051	0.00382848	0.397938	0.158251	0.874918	0.95185	-0.018801	0.388872	-0.273933	0.785184	0.923173
TMEM231	-0.0272957	0.00664004	-4.11078	3.94328e-05	0.00342502	-0.0241442	0.0608101	-3.43471	0.0012268	0.0537004	-0.0533988	0.0547939	-2.63953	0.0108362	0.171779
TMEM232	0.133637	0.0606104	2.20485	0.0274643	0.151368	0.11921	2.78666	1.8333	0.072918	0.317513	0.229201	2.52041	1.36956	0.176598	0.507098
TMEM233	0.00531513	0.00392241	1.35507	0.175396	0.423621	0.00536694	0.014548	1.28071	0.206407	0.513822	0.00494874	0.0146225	0.444108	0.658744	0.858281
TMEM234	-0.00131795	0.0104193	-0.126492	0.899343	0.953926	-0.00410351	0.0775564	-0.352333	0.726156	0.882819	0.00984738	0.0787602	0.422317	0.674475	0.866029
TMEM235	-0.00563586	0.00325531	-1.73128	0.0834015	0.281964	-0.00553356	0.0057844	-1.56989	0.122963	0.407685	-0.00622918	0.00182451	-0.733829	0.466236	0.753596
TMEM237	-0.0275638	0.0136253	-2.02298	0.0430756	0.194454	-0.0262878	0.173642	-1.85658	0.0694695	0.310857	-0.0435328	0.17821	-0.869076	0.388662	0.702022
TMEM240	-0.006466	0.00658721	-0.9816	0.326297	0.581	-0.00234517	0.0369267	-0.340186	0.73519	0.886278	-0.0497303	0.0400372	-2.22634	0.0302531	0.249097
TMEM241	-0.0874576	0.049253	-1.77568	0.0757852	0.267728	-0.081738	1.17871	-1.52819	0.132983	0.422881	-0.119354	1.1643	-0.944932	0.348944	0.66901
TMEM242	0.00285628	0.0154865	0.184438	0.85367	0.931836	0.00382517	0.207996	0.234686	0.815444	0.924007	-0.00613928	0.208192	-0.123616	0.902079	0.969311
TMEM243	0.00307794	0.0120069	0.256348	0.797682	0.9051	0.00236579	0.12154	0.182066	0.856293	0.943888	0.00723743	0.130123	0.230464	0.818604	0.937479
TMEM245	0.0323913	0.043732	0.740678	0.458889	0.688542	0.0630011	1.12891	1.31303	0.195371	0.503517	-0.117818	0.981727	-1.10846	0.272589	0.603944
TMEM246	-0.0165138	0.0244631	-0.675049	0.499645	0.717987	0.00354184	0.350027	0.130052	0.897065	0.961574	-0.100301	0.276772	-1.80187	0.0771639	0.359608
TMEM248	-0.00252456	0.0220472	-0.114507	0.908836	0.959356	0.0041399	0.38628	0.177027	0.860227	0.945211	-0.0557965	0.366095	-0.843898	0.402459	0.712609
TMEM25	-0.00761669	0.01929	-0.394852	0.692952	0.847205	0.00637591	0.333856	0.312878	0.755719	0.895735	-0.128226	0.287122	-2.14322	0.0366298	0.267191
TMEM254	-0.0457223	0.0185327	-2.46712	0.0136205	0.104478	-0.0379811	0.274241	-1.89744	0.0637507	0.298161	-0.0921876	0.265249	-1.87981	0.065548	0.336255
TMEM254-AS1	-0.0195999	0.0121358	-1.61505	0.106299	0.320452	-0.013889	0.114325	-1.07106	0.289462	0.59936	-0.0598784	0.125235	-1.73871	0.0878006	0.378329
TMEM258	-0.0191098	0.0113114	-1.68942	0.0911384	0.295237	-0.0203016	0.114456	-1.69899	0.0957485	0.363735	-0.00883117	0.134736	-0.251665	0.802258	0.932081
TMEM259	-0.0745494	0.0329486	-2.2626	0.0236605	0.140528	-0.0467423	0.668286	-1.22655	0.225933	0.535675	-0.156878	0.40075	-2.39243	0.0202559	0.210927
TMEM260	-0.00633525	0.026474	-0.239301	0.810872	0.911485	0.00685208	0.668379	0.240979	0.81059	0.921297	-0.0922039	0.709239	-1.27077	0.209272	0.543922
TMEM263	-0.034788	0.0185101	-1.8794	0.0601893	0.235298	-0.0232405	0.267967	-1.19968	0.236111	0.546149	-0.155922	0.331644	-2.48506	0.0160915	0.195437
TMEM266	-0.074097	0.0381508	-1.94221	0.0521114	0.217482	-0.0499713	0.772396	-1.1671	0.248896	0.560647	-0.167044	0.704895	-1.98765	0.0519454	0.309786
TMEM267	-0.0126504	0.0185036	-0.683671	0.494183	0.7146	-0.0174384	0.330987	-0.897924	0.373676	0.661286	0.0344777	0.301863	0.565862	0.573838	0.814771
TMEM268	-0.0404705	0.0311241	-1.30029	0.1935	0.445104	-0.0414772	0.659155	-1.19142	0.239306	0.551002	-0.0364616	0.594129	-0.524839	0.601849	0.826603
TMEM30A	0.0058896	0.0346277	0.170083	0.864944	0.937926	-0.00322677	0.49776	-0.0840695	0.933353	0.975299	0.0457671	0.500204	0.570125	0.570964	0.812287
TMEM33	0.000552012	0.0193329	0.028553	0.977221	0.989814	0.00389	0.280889	0.19243	0.848212	0.940414	-0.0352026	0.310052	-0.532075	0.596862	0.824786
TMEM35A	-0.0319004	0.0255008	-1.25096	0.210949	0.465498	-0.0269968	0.301454	-0.952893	0.345453	0.641707	-0.052827	0.191273	-0.902605	0.371113	0.686393
TMEM38A	-0.0361316	0.0322113	-1.1217	0.261989	0.51859	-0.019175	0.681193	-0.551681	0.583708	0.802588	-0.139315	0.553587	-1.62485	0.110033	0.415121
TMEM38B	-0.00291134	0.0111915	-0.260137	0.794758	0.903498	-0.0123068	0.15108	-1.05941	0.294677	0.603742	0.118461	0.17009	2.83723	0.00640136	0.143117
TMEM39A	-0.026783	0.0114442	-2.34032	0.0192674	0.125963	-0.02357	0.148004	-1.94598	0.0574818	0.283104	-0.0535281	0.148898	-1.53179	0.131429	0.447075
TMEM39B	-0.0112167	0.0154102	-0.727873	0.466691	0.693761	-0.00280391	0.210915	-0.173416	0.863048	0.946312	-0.0946301	0.177477	-1.85869	0.0685868	0.343771
TMEM41A	-0.0189747	0.0146913	-1.29157	0.196507	0.448361	-0.00807288	0.150847	-0.525543	0.601608	0.813746	-0.135877	0.257963	-2.70125	0.00921615	0.167352
TMEM41B	0.0442376	0.0324889	1.36162	0.173318	0.421154	0.0536694	0.695519	1.5257	0.133601	0.424028	-0.0104967	0.62889	-0.123869	0.90188	0.969311
TMEM43	-0.00629488	0.0115663	-0.544244	0.586274	0.781806	-0.00704999	0.0886824	-0.582972	0.562636	0.790602	0.00180846	0.094264	0.0456502	0.963785	0.991124
TMEM44	-0.072737	0.0292197	-2.48931	0.012799	0.100777	-0.0689769	0.330909	-1.97396	0.0546541	0.276889	-0.0814788	0.28457	-1.52926	0.132052	0.447996
TMEM44-AS1	-0.0244933	0.00805119	-3.04219	0.00234863	0.0398251	-0.0249813	0.0651311	-2.88133	0.00588945	0.105479	-0.021436	0.0639209	-0.987875	0.327631	0.653115
TMEM47	0.00465864	0.00434203	1.07292	0.283308	0.541223	0.00492432	0.021829	1.02765	0.309231	0.614949	0.0034395	0.00884548	0.335077	0.738869	0.899316
TMEM50A	-0.0400055	0.0193388	-2.06867	0.0385775	0.183722	-0.0228446	0.311001	-1.10665	0.273922	0.58457	-0.163083	0.25371	-2.94996	0.00469533	0.130514
TMEM50B	-0.0356276	0.0207133	-1.72004	0.085426	0.285214	-0.0349273	0.381104	-1.63265	0.109039	0.383792	-0.0461248	0.515297	-0.556871	0.579923	0.817661
TMEM53	-0.00198962	0.00859338	-0.231529	0.816904	0.914021	-0.00655232	0.0775997	-0.74503	0.45986	0.723937	0.0942605	0.111322	2.33356	0.023735	0.226976
TMEM54	-0.0102574	0.0058136	-1.76438	0.0776687	0.27197	-0.0127061	0.0338537	-2.00232	0.0508762	0.269691	0.00253463	0.0332502	0.174758	0.861925	0.954174
TMEM56-RWDD3	0.00246327	0.00696183	0.353825	0.72347	0.864363	0.00388163	0.0560225	0.545946	0.587613	0.805256	-0.0305287	0.0736206	-0.890295	0.377865	0.691488
TMEM59	-0.0632325	0.0466366	-1.35586	0.175144	0.423423	-0.0802127	0.595737	-1.38329	0.174122	0.480229	-0.0321327	0.493321	-0.409458	0.683828	0.871726
TMEM59L	-0.0999695	0.0456699	-2.18896	0.0285999	0.155038	-0.0696612	1.13945	-1.38302	0.173012	0.479111	-0.240049	0.881993	-2.21683	0.0308779	0.250496
TMEM60	0.00349741	0.0092771	0.376993	0.706178	0.855031	0.00434319	0.064761	0.451472	0.653668	0.84203	-0.00773424	0.0957616	-0.220621	0.826253	0.940947
TMEM62	-0.0410686	0.023783	-1.72681	0.0842021	0.28294	-0.0473699	0.47008	-1.8382	0.0721805	0.316491	-0.00486481	0.447642	-0.078758	0.937517	0.982874
TMEM63A	-0.000421834	0.00393503	-0.1072	0.914631	0.962278	-0.000130828	0.0158026	-0.0313402	0.975127	0.991952	-0.00274277	0.0121286	-0.232654	0.816912	0.937449
TMEM63B	0.0244012	0.0252887	0.964907	0.334591	0.588489	0.00625228	0.520969	0.231954	0.817553	0.924879	0.157737	0.458934	2.15898	0.0353249	0.264125
TMEM63C	0.0214572	0.0209546	1.02399	0.305842	0.562145	0.0331237	0.326241	1.47977	0.145422	0.438058	-0.0612128	0.345451	-1.02729	0.308876	0.637569
TMEM64	-0.0319104	0.0214209	-1.48969	0.136307	0.3673	-0.0378976	0.13125	-1.30019	0.201544	0.509152	-0.0248795	0.118422	-0.787661	0.434348	0.732927
TMEM65	0.00422792	0.0302371	0.139826	0.888798	0.949629	0.0085008	0.76626	0.261644	0.794708	0.912978	-0.0234163	0.651016	-0.283352	0.777993	0.920948
TMEM67	-0.0278018	0.0256623	-1.08337	0.278644	0.536215	-0.0243884	0.48671	-0.874508	0.386165	0.671268	-0.0466605	0.439082	-0.711809	0.479655	0.761928
TMEM68	-0.0220624	0.0196356	-1.12359	0.261185	0.517177	-0.0196781	0.351925	-0.961688	0.340992	0.638241	-0.0498043	0.299383	-0.713569	0.478626	0.761477
TMEM69	-0.000838241	0.010538	-0.0795447	0.936599	0.971386	-0.00528944	0.125676	-0.48094	0.632728	0.831833	0.0490453	0.107991	1.33211	0.188557	0.520387
TMEM70	-0.0106359	0.0148968	-0.713973	0.475244	0.700346	-0.0193077	0.15635	-1.17288	0.24659	0.558635	0.0285767	0.0956315	0.816352	0.41803	0.722375
TMEM72-AS1	-0.036223	0.0221468	-1.63558	0.101927	0.312543	-0.0498772	0.323545	-2.06926	0.0438888	0.254183	0.0377686	0.341303	0.673111	0.503755	0.774613
TMEM74	4.94477e-05	0.0116669	0.00423828	0.996618	0.998332	0.00629277	0.133095	0.522737	0.603544	0.814404	-0.0965324	0.0834656	-2.0388	0.0484224	0.300417
TMEM74B	-0.0381248	0.0162158	-2.35108	0.0187189	0.123637	-0.0326614	0.221962	-1.81287	0.0760625	0.324107	-0.0614327	0.186045	-1.65086	0.104587	0.406648
TMEM86B	-0.00409622	0.00887096	-0.461757	0.644256	0.818121	-0.00457261	0.0802158	-0.434976	0.665515	0.848694	-0.00291789	0.0362574	-0.176489	0.860572	0.953788
TMEM87A	-0.0622127	0.026742	-2.3264	0.0199972	0.128873	-0.0782949	0.565923	-2.74335	0.00850657	0.124181	0.0535068	0.406611	0.698918	0.487611	0.76559
TMEM87B	0.0133638	0.0163739	0.816164	0.414406	0.656169	0.0212869	0.270895	1.22322	0.227175	0.537297	-0.047789	0.239295	-0.988461	0.327347	0.652773
TMEM8A	-0.010969	0.00917597	-1.1954	0.23193	0.487865	-0.0142201	0.093179	-1.44578	0.154689	0.452201	0.0108603	0.0871884	0.426128	0.671713	0.864341
TMEM8B	-0.065958	0.023669	-2.78668	0.00532511	0.0625819	-0.0558726	0.418212	-2.24302	0.0295143	0.208887	-0.159709	0.494826	-2.1029	0.0401628	0.278442
TMEM9	-0.0126603	0.0188585	-0.671332	0.502009	0.719415	0.000782157	0.307731	0.0390646	0.969	0.989331	-0.118331	0.20641	-2.1079	0.0397787	0.277827
TMEM94	0.0262973	0.0175757	1.49623	0.134594	0.364995	0.0235714	0.333007	1.26513	0.211887	0.520835	0.0483255	0.228649	0.912424	0.365612	0.684397
TMEM97	0.0188154	0.0116652	1.61294	0.106757	0.320818	0.0108875	0.0427488	0.827485	0.413007	0.692077	0.0479418	0.0390846	1.90099	0.0633453	0.33353
TMEM98	-0.00301458	0.0037238	-0.809544	0.418202	0.657966	-0.00391883	0.0112746	-1.02171	0.312003	0.617601	0.0118275	0.00279796	0.761135	0.449896	0.7432
TMEM9B	-0.0514915	0.016253	-3.16813	0.00153425	0.031425	-0.0515194	0.206806	-2.99463	0.00432268	0.0925255	-0.0512593	0.220686	-1.03405	0.305736	0.63557
TMEM9B-AS1	-0.000528976	0.00755612	-0.0700063	0.944189	0.975693	-0.00514293	0.0584442	-0.646396	0.52108	0.762614	0.0419057	0.069051	1.73675	0.0881483	0.378828
TMF1	-0.00584369	0.0229139	-0.255028	0.798701	0.905634	0.00851292	0.405696	0.351305	0.726886	0.883131	-0.127116	0.371755	-1.8049	0.0766826	0.35922
TMLHE	-0.01017	0.0210605	-0.482896	0.62917	0.808389	-0.00192236	0.338394	-0.0860372	0.931792	0.975002	-0.0758676	0.377193	-1.20309	0.234204	0.567552
TMLHE-AS1	-0.0292129	0.0119443	-2.44576	0.0144547	0.108007	-0.0281608	0.129253	-2.27881	0.0271339	0.201387	-0.0441564	0.173529	-0.948136	0.347295	0.668659
TMOD1	-0.00180387	0.0417483	-0.0432081	0.965536	0.984976	0.0107794	1.01312	0.234299	0.815742	0.924007	-0.0604887	0.863468	-0.608813	0.545208	0.798155
TMOD2	-0.00733996	0.0449763	-0.163196	0.870364	0.940612	0.0377851	1.41489	0.762949	0.449201	0.715699	-0.21969	1.3305	-2.04488	0.0457667	0.295043
TMOD3	-0.0768827	0.0367799	-2.09035	0.0365868	0.178862	-0.0743933	0.534937	-1.76637	0.0839229	0.341123	-0.0848807	0.567203	-1.12437	0.265843	0.5978
TMPO	0.0133617	0.0150699	0.88665	0.375267	0.624202	0.0262759	0.163059	1.61246	0.113371	0.390264	-0.0629313	0.177123	-1.58887	0.117943	0.426578
TMPRSS5	-0.00942651	0.00699705	-1.34721	0.177912	0.42764	-0.0122272	0.0467826	-1.59939	0.116249	0.395343	0.00502795	0.0458863	0.289502	0.773309	0.918282
TMPRSS9	-0.0264576	0.0100066	-2.64401	0.00819306	0.0793635	-0.0229506	0.0571753	-2.16898	0.0353535	0.227776	-0.0561372	0.0851175	-1.82368	0.0737518	0.353583
TMSB10	-0.0861269	0.037433	-2.30083	0.0214014	0.133514	-0.0962904	0.563859	-2.20089	0.0327878	0.219761	-0.0583597	0.393642	-0.807022	0.423203	0.725563
TMSB4X	-0.127559	0.0554247	-2.30148	0.0213646	0.133445	-0.14409	0.760685	-2.28143	0.0277108	0.202164	-0.0721806	0.546086	-0.624418	0.535582	0.793392
TMTC1	0.0839579	0.0553664	1.51641	0.129417	0.357319	0.136802	1.85246	2.27262	0.0275331	0.20163	-0.206291	1.68332	-1.46227	0.149478	0.472022
TMTC2	-0.0350029	0.0507602	-0.689574	0.490462	0.711714	-0.0334947	1.5065	-0.601805	0.550116	0.784127	-0.04246	1.27114	-0.343085	0.73287	0.896002
TMTC3	-0.0666382	0.0290108	-2.29702	0.0216178	0.133975	-0.0561107	0.498584	-1.77864	0.0815875	0.335676	-0.124326	0.408734	-1.68355	0.0980579	0.396082
TMTC4	0.00623979	0.00751196	0.830647	0.406173	0.649877	0.008392	0.0668068	1.03271	0.306876	0.612566	-0.0064045	0.0553411	-0.325159	0.746321	0.903607
TMUB1	-0.00286907	0.00909799	-0.315353	0.752494	0.881177	-0.0035387	0.115869	-0.354045	0.724844	0.881921	0.000367047	0.0639185	0.0167048	0.986734	0.997179
TMUB2	-0.0469157	0.0137686	-3.40744	0.000655744	0.019574	-0.051169	0.192185	-3.37441	0.0014654	0.057635	-0.0269417	0.145301	-0.819868	0.415905	0.72003
TMX1	0.000433963	0.00732998	0.0592038	0.95279	0.980284	-0.00268222	0.0540336	-0.352547	0.725961	0.882702	0.0407312	0.0217731	1.48876	0.14454	0.46527
TMX3	-0.0761266	0.0319218	-2.38479	0.0170889	0.118719	-0.0618969	0.729046	-1.83208	0.0731024	0.317513	-0.194567	0.622452	-1.99616	0.051021	0.3081
TMX4	-0.0888732	0.0376389	-2.3612	0.0182158	0.122059	-0.0998712	0.771732	-2.46995	0.0170927	0.167109	-0.0174853	0.729219	-0.169734	0.865856	0.955168
TNFAIP1	-0.00751696	0.0114533	-0.656314	0.511622	0.725987	-0.0012689	0.159747	-0.101458	0.919606	0.969526	-0.0399927	0.123149	-1.4026	0.166475	0.494964
TNFAIP8L1	0.00193466	0.0091279	0.21195	0.832146	0.922194	0.00243602	0.0915754	0.256654	0.798535	0.914831	-0.00423617	0.0993049	-0.127217	0.899243	0.969088
TNFAIP8L3	-0.001213	0.00412065	-0.294372	0.768474	0.890036	-0.000257198	0.00870279	-0.0613789	0.951311	0.982566	-0.0292346	-0.000885408	-1.28851	0.205101	0.538745
TNFRSF11A	-0.0192203	0.0120045	-1.6011	0.109356	0.324583	-0.0148834	0.16203	-1.17989	0.243819	0.555618	-0.0608528	0.155987	-1.55702	0.125323	0.438603
TNFRSF14	6.67596e-05	0.00292572	0.0228181	0.981795	0.99162	0.000501894	0.00917225	0.166951	0.868105	0.948605	-0.00773247	0.00795599	-0.60755	0.546039	0.798373
TNFRSF19	0.0445285	0.0134184	3.31847	0.000905135	0.0235498	0.0455411	0.118466	3.32537	0.00169129	0.0602843	0.0202213	0.188	0.301368	0.764579	0.912911
TNFRSF1A	0.0038887	0.00349781	1.11175	0.266245	0.522982	0.00395937	0.00782148	1.05241	0.297845	0.605434	0.00343825	0.00010142	0.361987	0.718778	0.888722
TNFRSF21	-0.015045	0.021265	-0.707503	0.479254	0.703385	-0.00463947	0.433289	-0.203211	0.839823	0.937413	-0.083191	0.392369	-1.42386	0.160256	0.485664
TNFRSF25	0.0476935	0.0175345	2.71998	0.00652858	0.0695099	0.0635288	0.278261	3.1612	0.00271195	0.0747608	-0.00280796	0.169219	-0.078241	0.937926	0.983019
TNFSF13B	0.0584693	0.023356	2.5034	0.0123008	0.0991617	0.0577899	0.228556	2.20519	0.0325972	0.219518	0.0610924	0.153377	1.18634	0.241246	0.57344
TNIK	0.00847566	0.0540238	0.156888	0.875333	0.943421	0.0578489	2.37466	0.972474	0.335655	0.634779	-0.223923	2.28051	-1.73504	0.0884528	0.379572
TNIP1	0.00587445	0.015479	0.37951	0.704309	0.854282	0.0220314	0.201434	1.28009	0.206622	0.513822	-0.0625074	0.164967	-1.76538	0.0831687	0.369604
TNK2	-0.0485974	0.0473017	-1.02739	0.304236	0.5608	-0.0557912	0.712098	-0.878613	0.384769	0.669761	-0.0396288	0.598935	-0.558936	0.578522	0.816904
TNKS	0.00788916	0.0397798	0.198321	0.842794	0.92764	0.00223748	1.96734	0.0529227	0.958012	0.984945	0.0515114	1.94447	0.438552	0.662741	0.859805
TNKS1BP1	-0.0115627	0.0106028	-1.09053	0.275479	0.533122	-0.00759301	0.104384	-0.667447	0.50766	0.754828	-0.0378175	0.0999257	-1.29262	0.201661	0.535621
TNKS2	-0.114845	0.0349388	-3.28703	0.00101251	0.0253172	-0.112045	0.719068	-3.00432	0.00420851	0.0915885	-0.134929	0.693866	-1.35079	0.18241	0.514205
TNNT2	0.00178286	0.00464227	0.38405	0.700941	0.853063	0.00344311	0.0214559	0.680249	0.499591	0.749906	-0.00701118	0.00992737	-0.601867	0.549788	0.799772
TNPO1	-0.039041	0.0435694	-0.896064	0.370218	0.62045	-0.00703221	1.54624	-0.144437	0.885756	0.955778	-0.167737	1.40881	-1.71818	0.0915091	0.385667
TNPO2	-0.00211297	0.028478	-0.0741968	0.940854	0.973745	-0.00410303	0.541664	-0.133859	0.894069	0.960568	0.0104433	0.49051	0.135639	0.892613	0.966556
TNPO3	-0.0613328	0.0290817	-2.10898	0.0349464	0.173939	-0.0616212	0.635152	-1.92468	0.0601644	0.288575	-0.0599724	0.554671	-0.86247	0.392253	0.703893
TNR	-0.0167161	0.0447311	-0.373703	0.708625	0.85628	-0.058779	1.00325	-1.13617	0.261484	0.57277	0.107867	0.887935	1.21152	0.230985	0.565442
TNRC18	0.00120887	0.040583	0.0297876	0.976236	0.989513	0.0412963	0.864798	0.941557	0.351101	0.644735	-0.237415	0.948691	-2.21866	0.0307455	0.250121
TNRC6A	-0.0545782	0.0479183	-1.13898	0.25471	0.511278	-0.0520298	3.59674	-1.03355	0.306487	0.612339	-0.0791618	3.42162	-0.506296	0.614715	0.833795
TNRC6B	0.125615	0.0391005	3.21263	0.00131524	0.0291347	0.128644	2.73436	3.15387	0.00276892	0.0747608	0.0912966	2.65113	0.664894	0.508956	0.777855
TNRC6C	-0.0394629	0.0418875	-0.942117	0.346133	0.599156	-0.0295802	1.68731	-0.651565	0.517767	0.760655	-0.0960401	1.53799	-0.884151	0.380545	0.69413
TNS1	0.00237141	0.0036227	0.654598	0.512726	0.727018	0.0013047	0.0123736	0.332954	0.740609	0.888411	0.0086456	0.00445769	0.909727	0.36702	0.684761
TNS2	-0.0112763	0.0114406	-0.985636	0.324312	0.579052	-0.0195274	0.12427	-1.62375	0.110932	0.386206	0.0673277	0.102197	1.81386	0.0755858	0.357447
TNS3	0.000675546	0.00526486	0.128312	0.897902	0.953319	0.00704777	0.0307843	1.22794	0.225414	0.535433	-0.0331411	0.0166066	-2.50653	0.0152439	0.191247
TNXB	-0.0222607	0.0261733	-0.850512	0.395041	0.640762	-0.00856488	0.376157	-0.301911	0.764015	0.899844	-0.100608	0.377429	-1.48276	0.143966	0.464275
TOB1	-0.0548569	0.0263797	-2.07951	0.0375704	0.181546	-0.0587516	0.1875	-1.95658	0.0574651	0.283104	-0.0416856	0.231207	-0.754892	0.453602	0.744715
TOB2	-0.0172054	0.0285379	-0.602899	0.546576	0.753805	-0.0536806	0.166678	-1.58715	0.120874	0.404641	0.0729434	0.164832	1.37185	0.1762	0.506713
TOLLIP	-0.0203117	0.0374864	-0.541842	0.587927	0.782904	-0.032535	0.509262	-0.748449	0.458088	0.722494	0.0151477	0.435104	0.20459	0.838663	0.945748
TOM1	-0.0481069	0.0158243	-3.04007	0.00236524	0.0399463	-0.0485663	0.250276	-2.8764	0.00596829	0.10627	-0.0447895	0.215818	-0.987125	0.327995	0.653626
TOM1L1	-0.0272069	0.0403264	-0.674668	0.499887	0.718057	0.0041148	0.776924	0.09393	0.925553	0.971825	-0.201144	0.923546	-1.94845	0.0565793	0.319346
TOM1L2	0.0136806	0.0346703	0.394591	0.693145	0.847205	0.0386762	1.08175	1.04135	0.302892	0.61067	-0.155704	0.883403	-1.61045	0.113145	0.420005
TOMM20	-0.0792767	0.0463474	-1.71049	0.0871753	0.28814	-0.0290966	0.820744	-0.571307	0.570497	0.795734	-0.321081	0.828294	-2.87194	0.00584833	0.140012
TOMM22	-0.0106143	0.0106442	-0.997195	0.31867	0.575379	-0.00912724	0.0797607	-0.789975	0.433439	0.705709	-0.018958	0.0776253	-0.692713	0.491466	0.768083
TOMM34	-0.00992059	0.0110807	-0.895307	0.370623	0.620949	-0.00527418	0.0876432	-0.436999	0.66407	0.847862	-0.0348527	0.0931456	-1.24664	0.217924	0.551618
TOMM40	-0.0201503	0.0180218	-1.11811	0.263522	0.520269	-0.0131432	0.240009	-0.689465	0.493827	0.745513	-0.0790964	0.248254	-1.43057	0.15833	0.483891
TOMM40L	-0.00704501	0.0104746	-0.672577	0.501216	0.719083	-0.000508553	0.091245	-0.0415746	0.96701	0.98848	-0.0250144	0.0583649	-1.23335	0.2228	0.556644
TOMM7	-0.0159637	0.0194951	-0.81886	0.412866	0.655052	-0.0133299	0.235765	-0.650183	0.518652	0.761374	-0.0408221	0.260976	-0.648121	0.51967	0.782077
TOMM70	-0.00865391	0.0268274	-0.322577	0.747016	0.878234	0.00412178	0.468731	0.143452	0.88653	0.956022	-0.0955071	0.487513	-1.27484	0.207838	0.542759
TOP1	0.0793738	0.0369788	2.14647	0.0318357	0.164917	0.0943621	1.00706	2.33143	0.023945	0.191229	0.00366339	0.816826	0.0402722	0.968025	0.992425
TOP1MT	-0.00121045	0.0173452	-0.0697855	0.944364	0.975787	-0.0028024	0.215775	-0.15296	0.879066	0.953849	0.0125501	0.195153	0.232993	0.81666	0.937449
TOP2B	-0.0204185	0.0392521	-0.52019	0.602931	0.792805	0.013863	1.02694	0.317535	0.752205	0.894909	-0.165004	0.980424	-1.84033	0.071232	0.348769
TOP3A	-0.0717359	0.0228144	-3.14432	0.00166473	0.0328649	-0.0580286	0.391718	-2.37566	0.0215281	0.183736	-0.165432	0.382612	-2.59046	0.0123054	0.17855
TOP3B	0.0080868	0.00981959	0.823537	0.410203	0.652307	0.0111696	0.143603	1.09181	0.280328	0.589889	-0.0280084	0.128228	-0.8001	0.427168	0.728791
TOPBP1	-0.00374885	0.0188035	-0.19937	0.841974	0.927541	-0.00242989	0.274093	-0.12067	0.904452	0.963865	-0.0127327	0.275565	-0.242281	0.809483	0.935141
TOPORS	0.00876276	0.0157149	0.557608	0.577112	0.775479	0.019031	0.224924	1.09743	0.277889	0.588304	-0.0383998	0.156303	-1.03322	0.306117	0.635905
TOR1A	-0.0187351	0.00881179	-2.12614	0.0334917	0.16999	-0.0194777	0.0724967	-2.17324	0.0346914	0.226352	0.00279165	0.103857	0.0578514	0.954151	0.987672
TOR1AIP1	0.0025362	0.0146699	0.172885	0.862742	0.936678	0.00412557	0.211405	0.269474	0.788712	0.910616	-0.015295	0.223016	-0.298265	0.766648	0.914626
TOR1AIP2	0.028749	0.0295831	0.971805	0.331148	0.585441	0.0443514	0.576703	1.3577	0.180864	0.487194	-0.0423862	0.556996	-0.607678	0.545955	0.798373
TOR1B	-0.0400803	0.014411	-2.78123	0.00541541	0.0630128	-0.0496504	0.230273	-3.29692	0.00183711	0.0626245	0.0638928	0.20006	1.28717	0.20354	0.53707
TOR2A	-0.0063263	0.00610369	-1.03647	0.299982	0.557594	-0.00168524	0.0564283	-0.256185	0.798895	0.914831	-0.0350576	0.0354515	-2.14193	0.0367387	0.267426
TOR3A	-0.00939786	0.0111093	-0.845944	0.397584	0.642722	-0.00573029	0.111277	-0.472283	0.638849	0.83567	-0.0284192	0.10698	-1.02851	0.308309	0.637569
TOX	0.0885919	0.0489514	1.80979	0.0703281	0.258319	0.0982632	3.70382	1.89232	0.0644441	0.300168	0.0113942	3.40339	0.0776655	0.938382	0.983059
TOX2	-0.0112509	0.0082912	-1.35697	0.174792	0.423231	-0.0115572	0.0631709	-1.29014	0.203141	0.511213	-0.00942041	0.0452529	-0.430195	0.66877	0.863002
TOX3	0.0168782	0.0332873	0.507046	0.612123	0.798422	0.0429283	0.330257	1.09716	0.278863	0.588848	-0.0513845	0.240829	-0.811285	0.420897	0.724306
TOX4	-0.0591417	0.0214826	-2.753	0.00590513	0.0660281	-0.0597074	0.335904	-2.58537	0.0127968	0.145694	-0.0555076	0.370467	-0.948335	0.347195	0.668659
TP53	-0.00410212	0.005098	-0.804652	0.42102	0.660754	-0.00375873	0.0333545	-0.704494	0.484505	0.7393	-0.00770589	0.0256322	-0.445835	0.657504	0.857472
TP53BP1	-0.0731401	0.0346167	-2.11286	0.0346131	0.173171	-0.0678044	0.941017	-1.84088	0.0717808	0.315399	-0.113523	0.921261	-1.12033	0.267543	0.598848
TP53BP2	0.00292591	0.0058274	0.502095	0.615601	0.799845	0.00222389	0.0489049	0.35363	0.725154	0.882	0.00719064	0.0363743	0.463906	0.644585	0.85146
TP53I11	-0.0452768	0.0236632	-1.91338	0.0556988	0.226226	-0.0396834	0.388826	-1.50896	0.137817	0.429759	-0.0690644	0.290431	-1.27346	0.208324	0.543118
TP53INP2	-0.017425	0.00728355	-2.39237	0.0167398	0.117413	-0.0178216	0.0479882	-2.291	0.0263632	0.198962	-0.0146052	0.0398164	-0.70416	0.484367	0.7644
TP53RK	-0.0260279	0.00848194	-3.06863	0.00215045	0.0380429	-0.0243164	0.0776984	-2.75826	0.00817928	0.122166	-0.0473457	0.113527	-1.52172	0.13393	0.450323
TP53TG5	-0.0333459	0.0116498	-2.86236	0.004205	0.0547029	-0.026087	0.118393	-2.04967	0.0458418	0.257546	-0.07085	0.096432	-2.44906	0.0176083	0.201329
TPBG	-0.0259445	0.00786242	-3.29981	0.00096751	0.0246182	-0.0233966	0.0510172	-2.44867	0.0181473	0.171192	-0.0312878	0.0310352	-2.26119	0.0278095	0.242458
TPCN1	-0.0482962	0.027092	-1.78267	0.0746398	0.266016	-0.0692745	0.361589	-2.18289	0.0339885	0.224534	0.00807483	0.280231	0.15522	0.877228	0.9604
TPCN2	-0.0132536	0.0267097	-0.496208	0.619748	0.802299	-0.00898418	0.476748	-0.317256	0.752415	0.894935	-0.0476609	0.481167	-0.592858	0.555758	0.80359
TPD52	-0.043029	0.0333077	-1.29186	0.196404	0.44829	-0.0268215	0.627143	-0.731391	0.468071	0.730591	-0.119402	0.607199	-1.49991	0.139477	0.457962
TPD52L1	0.0212589	0.00761024	2.79346	0.00521471	0.0619898	0.022617	0.0658742	2.73522	0.00869006	0.125677	0.0137374	0.056149	0.705938	0.483269	0.764356
TPD52L2	-0.0493119	0.0302663	-1.62927	0.103257	0.314858	-0.0655098	0.519514	-1.94467	0.057644	0.283461	0.0185188	0.489295	0.268639	0.789234	0.925296
TPGS1	0.012867	0.0070064	1.83646	0.066289	0.250252	0.0133099	0.0549203	1.80882	0.0767004	0.325238	0.0085665	0.0632082	0.373619	0.710155	0.884956
TPGS2	-0.0424737	0.0251809	-1.68674	0.0916529	0.296243	-0.0345542	0.437377	-1.28502	0.204907	0.512494	-0.0988974	0.456114	-1.37787	0.17394	0.503852
TPI1	-0.0709563	0.0458011	-1.54923	0.121327	0.344875	-0.0816309	0.398615	-1.64325	0.10828	0.383792	-0.0104387	0.449794	-0.0882533	0.930116	0.979791
TPK1	-0.0280503	0.037377	-0.750468	0.452973	0.684377	-0.00820042	0.769112	-0.198363	0.843593	0.938896	-0.116936	0.731312	-1.3367	0.186939	0.519104
TPM1	-0.0148051	0.0334464	-0.442653	0.658017	0.827106	-0.0125144	0.696043	-0.345838	0.730965	0.884506	-0.0282389	0.701302	-0.322252	0.74851	0.904578
TPM2	0.00317036	0.00331006	0.957797	0.338165	0.591802	0.00318865	0.010154	0.91908	0.362616	0.652506	0.00298487	0.00840495	0.270141	0.788084	0.924668
TPM3	-0.102535	0.037419	-2.74019	0.00614032	0.0671901	-0.0900483	0.713825	-2.22034	0.0311162	0.214674	-0.174011	0.830246	-1.79337	0.0785296	0.361826
TPM4	-0.0153516	0.0173957	-0.882492	0.377511	0.626211	-0.0183928	0.281074	-1.00605	0.319399	0.622319	0.0137491	0.256237	0.243119	0.808837	0.935117
TPMT	0.0374886	0.0127297	2.94498	0.00322975	0.0475894	0.0446935	0.183751	3.30268	0.00180665	0.0624134	-0.0178855	0.179417	-0.476741	0.635475	0.844842
TPP1	-0.0246621	0.0169483	-1.45514	0.145631	0.382086	-0.0334358	0.212049	-1.78406	0.0806909	0.333738	0.0147175	0.156077	0.370669	0.712338	0.886547
TPP2	0.0326498	0.0282689	1.15497	0.248102	0.504669	0.0348114	0.578917	1.13954	0.260093	0.572392	0.0197673	0.625955	0.265057	0.791977	0.926671
TPPP	0.00241672	0.0413697	0.0584178	0.953416	0.98051	0.0667454	0.756924	1.35262	0.182639	0.489189	-0.14975	0.563756	-1.97316	0.0536187	0.312672
TPR	0.0192837	0.0256926	0.750556	0.45292	0.684377	0.0195638	0.533474	0.709253	0.481574	0.736802	0.0174486	0.545895	0.24713	0.805747	0.933975
TPRA1	0.00122396	0.0111117	0.11015	0.91229	0.961129	-0.00404494	0.142671	-0.35115	0.727001	0.883131	0.0717913	0.150877	1.70299	0.0943359	0.389707
TPRG1	-0.000155482	0.00890294	-0.0174642	0.986066	0.993462	-0.00102564	0.0818614	-0.107894	0.914526	0.967719	0.00605717	0.079584	0.23847	0.812422	0.936237
TPRG1L	0.00639076	0.0249535	0.256107	0.797868	0.905166	0.0142527	0.226069	0.488972	0.627375	0.828661	-0.0151803	0.202731	-0.31441	0.754424	0.908506
TPRKB	-0.0199509	0.0109675	-1.81909	0.0688982	0.255592	-0.0226023	0.124086	-1.96229	0.0554975	0.278323	0.00580128	0.140495	0.16161	0.872218	0.958054
TPRN	0.0372149	0.0124263	2.99483	0.00274594	0.0437618	0.0483451	0.156153	3.44364	0.00119477	0.0528993	-0.00305605	0.093879	-0.114441	0.909314	0.971232
TPST1	0.0689056	0.0538226	1.28024	0.200462	0.45279	0.105442	1.75534	1.79554	0.0788182	0.329174	-0.122953	1.6828	-0.913678	0.364959	0.683955
TPST2	-0.0597515	0.0264575	-2.25839	0.0239212	0.141048	-0.0591551	0.529516	-2.09616	0.0413259	0.246629	-0.0640818	0.444332	-0.842697	0.403125	0.712609
TPT1	-0.082013	0.0518176	-1.58273	0.113484	0.332163	-0.114012	0.661814	-1.92929	0.0605651	0.28969	0.0244308	0.583053	0.226669	0.821642	0.938701
TPTE2	0.0084263	0.0116416	0.723807	0.469184	0.695703	0.0152755	0.148635	1.23934	0.221204	0.531447	-0.0482027	0.143698	-1.36008	0.17947	0.510974
TRA2A	0.0899742	0.0522828	1.72091	0.0852663	0.284928	0.0941381	1.39699	1.65732	0.103932	0.376693	0.0668837	1.35588	0.500027	0.619112	0.836099
TRA2B	0.00891994	0.029217	0.305299	0.760138	0.885283	0.0121154	0.661418	0.380299	0.705389	0.871221	-0.00799484	0.633961	-0.109076	0.913547	0.972331
TRABD	-0.00114834	0.0205264	-0.0559443	0.955386	0.981285	0.00768015	0.285042	0.318298	0.75163	0.894815	-0.0242716	0.184586	-0.621558	0.536855	0.794526
TRABD2A	-0.00177682	0.00469641	-0.378336	0.705181	0.854801	-0.0016605	0.0212465	-0.340201	0.735179	0.886278	-0.00322838	0.026982	-0.187234	0.852181	0.950593
TRAF2	-0.00189132	0.0148307	-0.127527	0.898523	0.953549	-0.010234	0.190737	-0.670788	0.505547	0.753295	0.141286	0.192868	2.2354	0.0302412	0.249097
TRAF3	-0.0638517	0.0473149	-1.3495	0.177175	0.426935	-0.0196868	1.24266	-0.377171	0.707697	0.872336	-0.267411	1.25089	-2.38636	0.0205602	0.212352
TRAF3IP1	-0.0542622	0.0264708	-2.04989	0.0403753	0.188071	-0.0437577	0.562896	-1.53869	0.130399	0.420099	-0.122395	0.605833	-1.68994	0.0968216	0.393429
TRAF3IP2	-0.0016748	0.016378	-0.102259	0.918551	0.96412	-0.00198442	0.115537	-0.114573	0.90931	0.965896	0.000941448	0.225377	0.0186989	0.98515	0.997139
TRAF3IP2-AS1	0.0999403	0.0511969	1.95208	0.050929	0.214274	0.0961612	1.76633	1.74619	0.0871297	0.347606	0.124013	1.54659	0.892265	0.376245	0.69045
TRAF5	-0.0222247	0.0150719	-1.47458	0.140324	0.373936	-0.0219042	0.162392	-1.34211	0.185829	0.493664	-0.0240823	0.144011	-0.612992	0.542462	0.796457
TRAF6	-0.00435793	0.0202366	-0.215349	0.829496	0.920771	-0.00676029	0.318101	-0.310186	0.757753	0.896641	0.0106685	0.291002	0.195727	0.84556	0.948147
TRAF7	-0.00191074	0.0113408	-0.168483	0.866203	0.938773	-0.00200677	0.134946	-0.170162	0.865593	0.947144	-0.0007307	0.104614	-0.0176752	0.985973	0.997139
TRAFD1	-0.0423532	0.0121611	-3.48268	0.000496418	0.0168499	-0.0420434	0.142528	-3.32522	0.00169204	0.0602843	-0.0461796	0.132174	-1.03923	0.303666	0.633364
TRAK1	-0.0441969	0.0341847	-1.29288	0.196051	0.448028	-0.0259477	0.751832	-0.710469	0.480827	0.736439	-0.173248	0.795107	-1.78384	0.0800835	0.363959
TRAK2	-0.109052	0.0253238	-4.30629	1.66015e-05	0.00208457	-0.11978	0.685187	-4.49858	4.29561e-05	0.0119813	-0.00736823	0.566376	-0.089888	0.92871	0.979499
TRAM1	-0.0313149	0.0183033	-1.71089	0.0871022	0.288094	-0.0312339	0.292156	-1.60692	0.114585	0.392687	-0.0319486	0.256681	-0.587452	0.559355	0.806298
TRAM2	-0.017679	0.00830345	-2.12912	0.0332445	0.169032	-0.0159454	0.0790821	-1.8434	0.0714043	0.314942	-0.0380255	0.137223	-1.2832	0.204916	0.538733
TRANK1	-0.0225173	0.0419063	-0.537324	0.591044	0.784613	-0.0600667	1.12777	-1.30924	0.196643	0.50453	0.166558	1.11447	1.61783	0.111541	0.417268
TRAP1	0.0340294	0.0347404	0.979532	0.327317	0.581987	0.0932501	0.805231	2.48524	0.0164569	0.165063	-0.321615	0.820261	-3.49772	0.000949044	0.0784132
TRAPPC10	-0.053092	0.0250163	-2.12229	0.0338131	0.170796	-0.0572982	0.452936	-2.1885	0.0334954	0.222455	-0.00896379	0.467218	-0.105702	0.916214	0.973635
TRAPPC11	-0.0630889	0.0315747	-1.99808	0.0457077	0.200309	-0.0718989	0.600427	-2.04913	0.0458966	0.257717	-0.0255805	0.541736	-0.353329	0.725221	0.892276
TRAPPC12	-0.019246	0.0392671	-0.490131	0.624041	0.805502	-0.0236615	0.966445	-0.533546	0.5961	0.810142	-0.00321924	0.89991	-0.038102	0.969747	0.993327
TRAPPC13	-0.0252059	0.023121	-1.09017	0.275638	0.533122	-0.0131333	0.474751	-0.537114	0.593652	0.808883	-0.127159	0.404995	-1.78953	0.0791533	0.362316
TRAPPC2	0.0205048	0.0185825	1.10345	0.269833	0.526891	0.0250376	0.271473	1.25612	0.215108	0.524995	-0.00959929	0.288352	-0.186874	0.852461	0.950593
TRAPPC2L	-0.011862	0.0068774	-1.72478	0.0845666	0.283492	-0.00918867	0.0593688	-1.19264	0.238832	0.550119	-0.0223461	0.0413252	-1.4646	0.148843	0.471636
TRAPPC3	-0.0336791	0.0208092	-1.61847	0.105561	0.319262	-0.0283163	0.265868	-1.24865	0.217807	0.528333	-0.0622594	0.273836	-1.18924	0.239564	0.572216
TRAPPC4	0.0024609	0.0134142	0.183456	0.854441	0.932011	0.00735772	0.139062	0.521157	0.604637	0.814927	-0.0430045	0.132185	-0.999667	0.322137	0.648586
TRAPPC6A	-0.0204699	0.0071833	-2.84965	0.00437668	0.055621	-0.0228631	0.0667237	-3.05507	0.00365564	0.0854441	0.00756028	0.0880421	0.295188	0.768985	0.915861
TRAPPC6B	0.0053669	0.0335627	0.159907	0.872955	0.942194	0.0166302	0.656141	0.448548	0.655762	0.843216	-0.0457606	0.56132	-0.579306	0.564798	0.809534
TRAPPC8	-0.0245787	0.030494	-0.806017	0.420233	0.660211	-0.0234154	0.69628	-0.703553	0.485086	0.7393	-0.0306638	0.691579	-0.402853	0.688651	0.874086
TRAPPC9	-0.0980389	0.0545193	-1.79824	0.0721385	0.261429	-0.043642	1.42073	-0.7025	0.485737	0.739938	-0.280318	1.54223	-2.46497	0.0169228	0.199442
TRDMT1	-0.0502226	0.0238624	-2.10467	0.03532	0.174889	-0.0502153	0.438472	-1.97438	0.0540654	0.275307	-0.0502758	0.438217	-0.729011	0.469154	0.755846
TRERF1	0.103752	0.0383964	2.70213	0.0068897	0.0720922	0.113714	1.00547	2.66286	0.0104921	0.135172	0.0617084	0.859759	0.703396	0.484839	0.7644
TRHDE	0.0582581	0.056145	1.03764	0.299439	0.557288	0.0683633	3.51713	1.138	0.26073	0.57267	-0.0115128	3.33175	-0.0729346	0.942128	0.984662
TRIB2	-0.0589591	0.0237789	-2.47948	0.0131575	0.102492	-0.0562836	0.45399	-2.22942	0.0304658	0.212513	-0.0799935	0.412857	-1.13005	0.263462	0.596183
TRIB3	-0.00230301	0.00853605	-0.269798	0.787315	0.899878	-0.00176727	0.0681244	-0.191187	0.84918	0.940675	-0.00540584	0.0579896	-0.243008	0.808923	0.935122
TRIM11	0.018471	0.0137388	1.34444	0.178806	0.428097	0.0176289	0.183732	1.15398	0.254181	0.566392	0.0220336	0.104471	0.701243	0.486171	0.764416
TRIM13	0.0289826	0.0227196	1.27567	0.202074	0.45466	0.023828	0.368207	0.96869	0.337521	0.635713	0.0589158	0.386929	0.99392	0.324707	0.649821
TRIM14	-0.010536	0.008074	-1.30493	0.191917	0.443053	-0.01022	0.0991643	-1.20826	0.232823	0.542913	-0.013778	0.0925032	-0.508584	0.613121	0.833371
TRIM16	-0.00284964	0.0196064	-0.145342	0.884441	0.948135	-0.00156129	0.293754	-0.073779	0.941491	0.979238	-0.01066	0.289736	-0.20459	0.838664	0.945748
TRIM16L	-0.00690682	0.0129561	-0.533094	0.593969	0.787053	0.000875772	0.135855	0.0628152	0.950173	0.982297	-0.0561683	0.163586	-1.6013	0.11516	0.422325
TRIM17	-0.0221554	0.00836968	-2.64711	0.00811841	0.0790758	-0.024067	0.0638864	-2.57944	0.0129909	0.146461	-0.0142799	0.0552911	-0.754023	0.454119	0.744988
TRIM2	-0.0469305	0.0453117	-1.03573	0.30033	0.557952	-0.0454264	2.16872	-0.926736	0.358667	0.650119	-0.0557646	2.03558	-0.469426	0.64066	0.848294
TRIM22	-0.00448058	0.0269383	-0.166328	0.867899	0.939641	-0.00924663	0.454658	-0.321681	0.749081	0.893826	0.029902	0.456889	0.387304	0.700057	0.879514
TRIM23	-0.0188089	0.0283814	-0.66272	0.50751	0.723261	-0.0236099	0.566305	-0.762386	0.449533	0.715932	0.00637816	0.581554	0.0899195	0.928685	0.979499
TRIM24	-0.00235907	0.0259054	-0.0910647	0.927441	0.967507	0.0230454	0.594296	0.836514	0.406982	0.687484	-0.196362	0.607494	-2.57927	0.0126649	0.179515
TRIM25	0.00596482	0.0163903	0.363925	0.715914	0.860587	0.00924717	0.196738	0.533198	0.596339	0.810169	-0.0214762	0.205865	-0.428282	0.670154	0.863827
TRIM26	-0.0296682	0.0227897	-1.30182	0.192977	0.444698	-0.0388667	0.265174	-1.52453	0.133941	0.424293	0.00691693	0.204684	0.136043	0.892294	0.966324
TRIM27	-0.0123849	0.0161001	-0.769246	0.441748	0.676357	-0.00483884	0.263801	-0.286991	0.775346	0.906597	-0.0904177	0.268849	-1.66764	0.101192	0.401708
TRIM28	0.0364845	0.0193158	1.88884	0.0589136	0.232856	0.0383926	0.199706	1.80625	0.0771673	0.325724	0.0274371	0.101696	0.59281	0.556516	0.803609
TRIM3	0.0152002	0.0137198	1.1079	0.267906	0.524811	0.0159172	0.213062	1.0799	0.285545	0.595955	0.0105495	0.177112	0.281019	0.779772	0.921019
TRIM32	-0.0184023	0.00919104	-2.0022	0.0452634	0.199118	-0.0195602	0.0961363	-2.04793	0.0460195	0.257955	-0.00391287	0.139962	-0.115812	0.908232	0.971063
TRIM33	-0.0857095	0.0451377	-1.89885	0.0575848	0.23054	-0.0493517	1.33361	-0.998449	0.323033	0.624507	-0.268273	1.156	-2.4221	0.018827	0.206152
TRIM35	-0.00423432	0.00823261	-0.514336	0.607017	0.795141	-0.000189853	0.0745194	-0.021211	0.983165	0.995237	-0.0264504	0.0556787	-1.26088	0.212787	0.547831
TRIM36	0.00613752	0.00599716	1.0234	0.306117	0.562382	0.00756313	0.0525354	1.09695	0.278099	0.588304	0.0017064	0.0156189	0.140381	0.888883	0.964937
TRIM37	-0.0280836	0.0390628	-0.718935	0.472181	0.697911	-0.0123822	1.16779	-0.293538	0.770367	0.903653	-0.12261	1.05405	-1.18464	0.241362	0.57344
TRIM4	-0.0262012	0.0164697	-1.59087	0.111638	0.328907	-0.0318567	0.295305	-1.85864	0.0691714	0.310039	0.0419122	0.276525	0.704619	0.484083	0.764356
TRIM41	-0.0178197	0.0098707	-1.80531	0.0710255	0.259399	-0.0176594	0.102725	-1.70756	0.0941333	0.361446	-0.0194593	0.0874484	-0.588304	0.558856	0.805716
TRIM44	-0.104358	0.0461951	-2.25908	0.0238786	0.141006	-0.0723708	1.52324	-1.46542	0.149281	0.443262	-0.328183	1.42025	-2.51217	0.015028	0.190821
TRIM46	-0.0143259	0.0145286	-0.986047	0.32411	0.578957	-0.0108045	0.241692	-0.70832	0.482148	0.73729	-0.0487468	0.220336	-1.02216	0.311276	0.639433
TRIM5	-0.00459048	0.0244596	-0.187676	0.851131	0.930703	0.00319167	0.173516	0.122382	0.903189	0.96367	-0.0614587	0.303559	-0.871763	0.387276	0.701005
TRIM52	-0.014848	0.0243347	-0.610156	0.541759	0.750497	0.00108196	0.236737	0.0384731	0.969484	0.989521	-0.062322	0.264789	-1.2837	0.204742	0.53866
TRIM54	0.00484366	0.0038053	1.27287	0.203062	0.455889	0.00685064	0.020953	1.65882	0.103626	0.376219	-0.00644164	0.0101513	-0.657778	0.513483	0.779084
TRIM62	-0.0392063	0.0134931	-2.90565	0.00366491	0.0511647	-0.0415683	0.147555	-2.76105	0.00811929	0.121853	-0.0295634	0.124967	-0.971859	0.335465	0.65884
TRIM65	-0.011794	0.00846813	-1.39275	0.163695	0.407896	-0.00452431	0.0718361	-0.502867	0.617341	0.823058	-0.0682301	0.0902369	-2.7218	0.00872808	0.16298
TRIM66	-0.0686178	0.0200729	-3.41843	0.000629839	0.0193482	-0.075342	0.402144	-3.47108	0.0011013	0.0511145	-0.0288994	0.363131	-0.547822	0.586078	0.82075
TRIM69	0.0219053	0.0308524	0.710001	0.477703	0.702269	0.0092899	0.465833	0.272599	0.786322	0.910616	0.0792235	0.364385	1.09062	0.280298	0.611587
TRIM71	-0.002325	0.0113739	-0.204415	0.838029	0.925091	0.000858556	0.111602	0.0723804	0.942598	0.979759	-0.0386622	0.112146	-0.96476	0.339304	0.662438
TRIM73	-0.0383585	0.0112013	-3.42446	0.000616024	0.0191274	-0.0329401	0.112548	-2.87376	0.006011	0.106561	-0.153257	0.214482	-2.90349	0.0053397	0.13735
TRIM8	0.00176336	0.0180474	0.0977071	0.922165	0.965807	0.0112774	0.253074	0.586225	0.560452	0.789634	-0.0680756	0.226805	-1.30611	0.197066	0.530558
TRIM9	-0.12689	0.0490012	-2.58952	0.00961106	0.0864743	-0.107287	2.73732	-2.06663	0.0441468	0.254444	-0.287009	2.31495	-1.93437	0.058328	0.322858
TRIO	0.104546	0.0594839	1.75754	0.0788255	0.273945	0.19539	2.78424	3.01673	0.00406656	0.0895108	-0.384949	2.70877	-2.56042	0.0132919	0.18389
TRIOBP	-0.0301186	0.0177996	-1.69209	0.0906283	0.294497	-0.0200824	0.173773	-0.973516	0.335321	0.634561	-0.059366	0.124946	-1.6858	0.0976204	0.395411
TRIP11	0.0053852	0.0279996	0.192331	0.847483	0.929562	-0.006805	0.798814	-0.227028	0.821359	0.927551	0.0888631	0.707866	1.1329	0.262275	0.594994
TRIP12	-0.0610935	0.0387917	-1.57491	0.115277	0.335775	-0.0561214	1.22542	-1.34138	0.186064	0.493815	-0.0915494	1.0658	-0.88412	0.380561	0.69413
TRIP4	-0.0396209	0.0335521	-1.18088	0.237651	0.494925	-0.0754179	0.520474	-1.95803	0.056054	0.279964	0.0729972	0.449238	1.06849	0.290065	0.621842
TRIQK	0.00378173	0.027602	0.13701	0.891023	0.950689	0.00449189	0.476965	0.146163	0.884401	0.955367	0.000818615	0.434328	0.0130404	0.989644	0.997199
TRIT1	-0.0593384	0.0194905	-3.04447	0.00233088	0.039773	-0.0570559	0.351814	-2.77237	0.00788026	0.119979	-0.0791959	0.321745	-1.30465	0.197559	0.531214
TRMO	-0.011173	0.00769986	-1.45107	0.14676	0.383396	-0.00918282	0.0685377	-1.13406	0.26236	0.573256	-0.0299681	0.0834911	-1.20434	0.233725	0.566867
TRMT1	-0.00947095	0.0182234	-0.519713	0.603264	0.792805	0.0104464	0.252992	0.499287	0.619842	0.824079	-0.072069	0.162489	-1.94297	0.0572545	0.320138
TRMT10A	0.00479028	0.00792282	0.604618	0.545433	0.752789	0.00440946	0.064148	0.547114	0.586817	0.804706	0.0157331	0.072519	0.364164	0.717733	0.888389
TRMT10B	-0.0611943	0.0241016	-2.53901	0.0111166	0.0937804	-0.054004	0.331478	-2.12325	0.0388776	0.239866	-0.12445	0.419903	-1.64966	0.104834	0.406648
TRMT10C	-0.0139993	0.0173141	-0.808548	0.418775	0.658637	-0.0194392	0.152062	-1.06609	0.291834	0.600518	0.0358579	0.193836	0.64958	0.518807	0.781656
TRMT11	-0.0238284	0.0294147	-0.810083	0.417893	0.657883	0.00655809	0.639171	0.208819	0.835467	0.9352	-0.240953	0.685701	-2.87019	0.005851	0.140012
TRMT112	-0.010482	0.019431	-0.539449	0.589577	0.78357	-0.0126554	0.17098	-0.615791	0.541039	0.776609	0.007836	0.213739	0.131333	0.896023	0.967099
TRMT12	-0.0471896	0.0113357	-4.16293	3.14189e-05	0.00299405	-0.0412122	0.150572	-3.50081	0.0010079	0.0493289	-0.123332	0.132701	-2.93535	0.00492086	0.134584
TRMT13	-0.0270297	0.0204649	-1.32078	0.186574	0.437269	-0.0194837	0.358611	-0.867604	0.389897	0.674132	-0.0639928	0.304528	-1.28752	0.203418	0.536994
TRMT1L	0.0406307	0.0185041	2.19577	0.0281082	0.153962	0.0624622	0.32655	3.18083	0.00256472	0.0726419	-0.13235	0.321529	-2.39436	0.0201601	0.210803
TRMT2A	-0.0285057	0.0122934	-2.31878	0.0204071	0.130535	-0.0401401	0.125355	-2.80692	0.00719003	0.114394	0.0044371	0.0832193	0.184392	0.854399	0.951521
TRMT2B	-0.0239417	0.0101588	-2.35674	0.0184363	0.122759	-0.0184188	0.126384	-1.73219	0.0896162	0.352486	-0.0817235	0.134396	-2.37612	0.0210821	0.215481
TRMT44	-0.00549512	0.0157733	-0.34838	0.727554	0.866685	-0.00975004	0.249839	-0.585636	0.560844	0.789904	0.0318078	0.238462	0.645252	0.521504	0.782548
TRMT5	-0.0035256	0.00946802	-0.372369	0.709618	0.856694	0.00467082	0.0807335	0.460959	0.646895	0.838763	-0.0599111	0.077772	-2.25426	0.0282702	0.243846
TRMT6	-0.0329843	0.0127361	-2.58984	0.0096021	0.0864743	-0.0301801	0.162584	-2.24047	0.0296904	0.209378	-0.0566191	0.177211	-1.44781	0.153467	0.476869
TRMT61A	-0.0313601	0.00805624	-3.89265	9.91536e-05	0.00630928	-0.0289033	0.0670252	-3.36403	0.00151068	0.057635	-0.049242	0.0467907	-2.12438	0.0382755	0.272937
TRMT61B	-0.0180287	0.0232735	-0.774645	0.438549	0.674673	-0.015475	0.484971	-0.616992	0.540135	0.776389	-0.033852	0.459201	-0.542216	0.589906	0.821793
TRMU	-0.00964453	0.0218149	-0.442107	0.658412	0.827276	-0.0135104	0.285276	-0.559307	0.578534	0.799819	0.00745316	0.222734	0.146716	0.883904	0.962744
TRNAU1AP	-0.00173629	0.0298422	-0.0581825	0.953603	0.98051	0.0138502	0.572591	0.424744	0.672908	0.852085	-0.08209	0.542493	-1.10875	0.272466	0.603944
TRNP1	-0.00566602	0.0160786	-0.352395	0.724542	0.864889	0.00732292	0.195123	0.421307	0.675398	0.854582	-0.0826947	0.190619	-1.95368	0.0559417	0.317406
TRNT1	-0.0771648	0.0197608	-3.90495	9.42462e-05	0.0060823	-0.079494	0.267434	-3.77434	0.000438718	0.0346969	-0.0600381	0.308252	-1.05125	0.297839	0.628437
TRO	0.0103674	0.0165069	0.628062	0.529963	0.740461	0.0196628	0.28964	1.12633	0.265584	0.576571	-0.068098	0.2769	-1.34262	0.185028	0.51674
TROVE2	-0.0748846	0.0280581	-2.66891	0.00760975	0.0759135	-0.0668659	0.483426	-2.14178	0.0372768	0.234081	-0.108568	0.481499	-1.69674	0.095518	0.391155
TRPC1	-0.0824078	0.0502452	-1.64011	0.100982	0.311462	-0.0754428	1.77306	-1.35133	0.182879	0.489189	-0.112098	1.64028	-0.972515	0.335142	0.658793
TRPC3	-0.133097	0.040379	-3.2962	0.000980026	0.0248252	-0.127145	0.568931	-2.645	0.0112752	0.140267	-0.147364	0.436561	-1.98015	0.0528051	0.310846
TRPC4	0.0553981	0.0239405	2.314	0.020668	0.13121	0.0567744	0.293266	2.26857	0.0277966	0.202661	0.040565	0.250736	0.493726	0.624062	0.838762
TRPC4AP	0.0202348	0.0319747	0.632838	0.526839	0.737792	0.0284404	0.85315	0.847674	0.400797	0.682468	-0.0609838	0.795547	-0.577742	0.565846	0.809761
TRPC5	-0.0137503	0.0169121	-0.813041	0.416195	0.656994	-0.0393697	0.0665506	-1.36807	0.179702	0.485925	-0.000233794	0.0474019	-0.0111849	0.991117	0.99742
TRPC6	0.00829921	0.00507565	1.6351	0.102027	0.312549	0.00622855	0.0357906	1.20537	0.233928	0.543591	0.0650966	0.0202386	2.40537	0.020971	0.214924
TRPM2	-0.117507	0.056951	-2.0633	0.0390841	0.184184	-0.0689252	1.36786	-1.05369	0.2974	0.604955	-0.269685	1.36943	-2.32945	0.0236152	0.226635
TRPM3	0.0146627	0.0394616	0.371568	0.710214	0.857125	0.0503786	0.465332	1.11062	0.272916	0.5835	-0.0964843	0.387422	-1.20575	0.233278	0.566377
TRPM4	0.00741185	0.006973	1.06294	0.287811	0.545312	0.0105441	0.0531511	1.46383	0.149712	0.444064	-0.0392808	0.0662351	-1.41243	0.163672	0.491229
TRPM6	-0.0122885	0.00386279	-3.18126	0.00146635	0.0307045	-0.0126508	0.0171243	-3.1211	0.00303778	0.0781839	-0.00870461	0.0179158	-0.682791	0.497665	0.771222
TRPM7	-0.136677	0.0498108	-2.74393	0.00607092	0.0670643	-0.162193	1.64655	-2.94613	0.00493854	0.0984556	-0.0215121	1.63017	-0.183928	0.854761	0.951638
TRPS1	-0.00343058	0.0248532	-0.138034	0.890214	0.950615	-0.0214074	0.394584	-0.753833	0.454605	0.719351	0.0553919	0.275967	1.07831	0.285703	0.61806
TRPV1	0.00307552	0.0119627	0.257093	0.797107	0.90507	0.00309245	0.11058	0.250669	0.803132	0.917116	0.00280902	0.13562	0.0573862	0.954481	0.987672
TRRAP	-0.00149182	0.0405779	-0.0367642	0.970673	0.986905	0.0225302	0.875933	0.501793	0.61809	0.823361	-0.108569	0.8925	-1.14531	0.257146	0.589152
TRUB1	-0.00960416	0.0240622	-0.39914	0.68979	0.846088	-0.00966568	0.292346	-0.357838	0.722032	0.879499	-0.00936769	0.296383	-0.176889	0.860259	0.953786
TRUB2	-0.0250976	0.0126358	-1.98623	0.0470082	0.203385	-0.030527	0.147232	-2.22744	0.0306066	0.212513	0.00568417	0.120355	0.174187	0.862372	0.954226
TSC1	0.00779172	0.0354918	0.219536	0.826233	0.919346	0.0332099	0.820815	0.867304	0.39006	0.674175	-0.147236	0.824241	-1.55699	0.125331	0.438603
TSC2	-0.0538499	0.0302557	-1.77983	0.0751046	0.266604	-0.0473226	0.434806	-1.3253	0.191396	0.499786	-0.0704664	0.36294	-1.23687	0.221501	0.555533
TSC22D1	-0.0934949	0.0520762	-1.79535	0.0725983	0.261998	-0.0986337	1.72567	-1.74542	0.0872646	0.347734	-0.0645486	1.72839	-0.481276	0.63227	0.843611
TSC22D1-AS1	-0.0138301	0.00998498	-1.38509	0.166025	0.410794	-0.0119513	0.111143	-1.1292	0.264387	0.575558	-0.0290342	0.0856597	-0.964312	0.3392	0.662438
TSC22D2	0.0103432	0.032785	0.315485	0.752393	0.881153	0.0310798	0.762505	0.872176	0.387423	0.672636	-0.103969	0.646706	-1.24266	0.219377	0.55357
TSC22D3	0.00469962	0.0184358	0.254919	0.798786	0.905641	0.000487178	0.193004	0.0241952	0.980796	0.994624	0.0265398	0.127454	0.578866	0.565398	0.809761
TSC22D4	-0.0084613	0.00724372	-1.16809	0.242772	0.500446	-0.00846127	0.0603989	-1.1199	0.26829	0.579182	-0.00846165	0.0486375	-0.332051	0.741218	0.90033
TSEN15	0.0537195	0.0263201	2.04101	0.0412498	0.190073	0.050998	0.460022	1.81822	0.0752292	0.3221	0.073784	0.35463	0.968832	0.337018	0.660539
TSEN2	-0.00683136	0.0304529	-0.224326	0.822504	0.916785	0.000896275	0.694383	0.0271437	0.978457	0.99371	-0.0508182	0.735643	-0.645073	0.521619	0.782548
TSEN34	-0.0158158	0.00700643	-2.25733	0.0239875	0.141164	-0.0119045	0.0592479	-1.57544	0.121677	0.405504	-0.0397938	0.0453784	-2.12697	0.0380196	0.272289
TSEN54	-0.00141948	0.0178425	-0.0795561	0.93659	0.971386	0.0237234	0.25831	1.12198	0.267411	0.578533	-0.0636032	0.176613	-1.91275	0.061104	0.328925
TSFM	-0.0321746	0.0111611	-2.88275	0.0039422	0.05286	-0.0334926	0.12061	-2.83613	0.00665053	0.111234	-0.0211471	0.122349	-0.619085	0.538471	0.794646
TSG101	-0.0123676	0.025008	-0.494548	0.620919	0.802872	-0.0122095	0.518286	-0.464161	0.644616	0.837457	-0.0138547	0.472102	-0.171778	0.864256	0.954847
TSGA10	-0.0282231	0.0322033	-0.876403	0.380811	0.628537	-0.0171736	0.674758	-0.493614	0.623814	0.826507	-0.0943056	0.720248	-1.10838	0.272622	0.603944
TSHR	-0.000115445	0.0117736	-0.00980536	0.992177	0.996836	-0.00187916	0.102791	-0.154413	0.877927	0.953329	0.0256635	0.196199	0.551592	0.583509	0.819113
TSHZ1	-0.0142611	0.0350905	-0.40641	0.684442	0.84239	0.0177061	0.778772	0.458076	0.64895	0.839432	-0.164081	0.709842	-1.96083	0.0550785	0.316173
TSHZ2	0.0326278	0.0484205	0.673843	0.500411	0.718463	0.0517163	5.16673	1.02956	0.308341	0.613992	-0.217863	4.6879	-1.19728	0.23644	0.569576
TSHZ3	-0.0769296	0.0467907	-1.64412	0.100151	0.309758	-0.0683362	1.96216	-1.32363	0.19185	0.50026	-0.11645	1.60137	-1.05179	0.297594	0.628307
TSN	-0.0461393	0.0181152	-2.54699	0.0108656	0.0928231	-0.0409334	0.26568	-2.06437	0.0443697	0.254839	-0.0724182	0.219778	-1.62556	0.109882	0.414689
TSNARE1	-0.0242291	0.0169901	-1.42607	0.153848	0.393111	-0.0220382	0.347989	-1.26122	0.213281	0.522172	-0.0621831	0.400257	-0.855027	0.396324	0.706998
TSNAXIP1	-0.0166463	0.00934284	-1.78172	0.0747946	0.266264	-0.0159033	0.114172	-1.56632	0.123796	0.409108	-0.0207508	0.0960728	-0.869546	0.388407	0.701891
TSPAN13	-0.0833511	0.0330338	-2.52321	0.0116289	0.0964973	-0.0694979	0.57245	-1.88326	0.0656888	0.30231	-0.139215	0.515481	-1.8786	0.0657165	0.336655
TSPAN14	0.0030051	0.0156226	0.192356	0.847464	0.929562	0.00293442	0.227508	0.177667	0.859727	0.945021	0.00360564	0.239385	0.0748945	0.940576	0.983871
TSPAN15	-0.0106492	0.00527038	-2.02057	0.0433244	0.194741	-0.0102417	0.0309667	-1.8717	0.0673044	0.307257	-0.0158775	0.0444139	-0.810013	0.421497	0.724306
TSPAN17	-0.000144276	0.00838823	-0.0171998	0.986277	0.993501	-0.000685577	0.0844494	-0.0741773	0.941175	0.979238	0.00238481	0.0528389	0.119373	0.905424	0.969538
TSPAN3	-0.0421487	0.0301084	-1.3999	0.161543	0.404893	-0.0340335	0.622076	-1.05456	0.296868	0.604566	-0.0966379	0.687642	-1.1556	0.252946	0.586216
TSPAN31	-0.00620057	0.0139133	-0.445658	0.655844	0.825781	-0.00617141	0.148159	-0.4186	0.677362	0.85557	-0.00643797	0.159433	-0.153037	0.878941	0.960747
TSPAN33	-0.0090648	0.00614885	-1.47423	0.14042	0.373936	-0.00932245	0.0368593	-1.37237	0.176282	0.483186	-0.00789622	0.0238695	-0.545811	0.587449	0.821377
TSPAN5	0.0619755	0.0434456	1.42651	0.153722	0.392962	0.0946594	2.33436	2.0204	0.0489007	0.263817	-0.138595	2.09702	-1.19414	0.237657	0.570534
TSPAN7	-0.0357633	0.0713767	-0.50105	0.616336	0.799956	0.0195648	0.999361	0.227651	0.821111	0.927543	-0.158778	0.727044	-1.23902	0.221772	0.555624
TSPAN9	-0.00617573	0.00691044	-0.893681	0.371492	0.621328	-0.00764974	0.0480383	-1.00935	0.317833	0.62135	0.00109175	0.0331782	0.0648745	0.948514	0.986357
TSPOAP1	-0.0845331	0.0520394	-1.6244	0.10429	0.316957	-0.037469	1.08593	-0.612645	0.543108	0.778009	-0.20799	0.822535	-2.09974	0.0404521	0.278685
TSPOAP1-AS1	-0.00310754	0.0134684	-0.230729	0.817526	0.914059	-0.000526707	0.156881	-0.0378933	0.969929	0.989625	-0.0427618	0.110004	-0.784845	0.437362	0.735215
TSPYL1	0.0446749	0.058975	0.757523	0.448736	0.681183	0.0670131	0.811191	0.986435	0.329747	0.630805	-0.0236532	0.728605	-0.199078	0.843041	0.947447
TSPYL2	-0.00500217	0.0352917	-0.141738	0.887287	0.948981	0.00893185	0.843779	0.236759	0.813844	0.922943	-0.102658	0.825714	-1.02789	0.308596	0.637569
TSPYL4	0.0645657	0.0433067	1.49089	0.135989	0.366911	0.0513473	0.39415	0.94708	0.349527	0.644098	0.0878663	0.322942	1.22067	0.22759	0.561778
TSPYL5	-0.0195754	0.0107611	-1.8191	0.0688964	0.255592	-0.0155434	0.096388	-1.38312	0.172984	0.479111	-0.0640831	0.115977	-1.71634	0.0918885	0.385718
TSR1	-0.018667	0.00975688	-1.91321	0.0557211	0.226226	-0.0182771	0.123577	-1.84143	0.0716984	0.315276	-0.0298507	0.119413	-0.561535	0.577546	0.816764
TSR2	-0.0250502	0.0122224	-2.04954	0.0404095	0.188154	-0.0276504	0.110847	-2.09781	0.0411731	0.246286	-0.00909297	0.152305	-0.278481	0.78171	0.921616
TSR3	-0.0170672	0.00735151	-2.32159	0.0202551	0.130067	-0.0232609	0.0630902	-2.94089	0.00500968	0.0984556	0.0222442	0.0584719	1.11631	0.269244	0.601025
TSSC4	-0.0131012	0.00780707	-1.67812	0.0933233	0.299298	-0.0108775	0.0701438	-1.32743	0.190601	0.49866	-0.0349713	0.0430831	-1.36086	0.1799	0.511628
TSTA3	-0.0190332	0.00807897	-2.35589	0.0184784	0.122891	-0.0282881	0.0898015	-3.13504	0.00292052	0.0772301	0.0183744	0.042639	1.01288	0.315646	0.642648
TSTD2	-0.0459164	0.0308589	-1.48794	0.136766	0.367936	-0.0733648	0.359389	-2.1286	0.0387187	0.239282	0.065007	0.400058	0.938241	0.352309	0.672262
TSTD3	0.00768314	0.00677613	1.13386	0.256855	0.5138	0.00632661	0.0488305	0.904252	0.370346	0.659127	0.0282042	0.0617199	1.03645	0.304754	0.634399
TTBK1	-0.00618807	0.0195808	-0.316028	0.751981	0.880934	-0.00313957	0.316119	-0.150341	0.881121	0.954992	-0.0283704	0.35253	-0.503632	0.616574	0.834817
TTBK2	0.114975	0.0600007	1.91623	0.0553358	0.225524	0.102456	1.39731	1.4923	0.142434	0.435784	0.155449	1.26794	1.25926	0.213368	0.547868
TTC1	-0.0703842	0.0309195	-2.27637	0.0228241	0.137556	-0.0629671	0.726615	-1.9017	0.0631785	0.296577	-0.120918	0.701838	-1.39909	0.167519	0.496231
TTC12	-0.00509244	0.0192242	-0.264898	0.791088	0.901604	-0.0139197	0.0464004	-0.590781	0.558328	0.788409	0.0124869	0.0673363	0.375545	0.708995	0.884749
TTC13	-0.0230556	0.0309896	-0.743978	0.45689	0.687607	0.012467	0.719783	0.36813	0.714384	0.876459	-0.205932	0.655448	-2.68	0.00974699	0.168869
TTC14	0.0404891	0.0515427	0.785544	0.432135	0.669471	-0.0193516	1.49499	-0.329595	0.74313	0.889557	0.241571	1.1423	2.2445	0.0289308	0.245502
TTC17	0.00391257	0.047125	0.0830253	0.933831	0.970315	0.0202792	1.82351	0.397584	0.692687	0.864979	-0.09152	1.63798	-0.743063	0.460673	0.749932
TTC19	-0.0464221	0.0437047	-1.06218	0.288155	0.545432	0.0211522	1.1933	0.446749	0.657051	0.843654	-0.435617	1.17584	-3.83371	0.000332514	0.0551676
TTC21A	-0.0506522	0.0242707	-2.08697	0.0368908	0.179739	-0.0501659	0.284305	-1.79856	0.0784986	0.328432	-0.0521686	0.247519	-1.05919	0.29424	0.625902
TTC21B	-0.0427418	0.0410326	-1.04166	0.297571	0.5558	-0.0279414	1.14372	-0.625838	0.534365	0.772856	-0.123222	1.12559	-1.18357	0.241781	0.573715
TTC23	-0.0194846	0.00946024	-2.05963	0.0394339	0.184954	-0.0175484	0.074455	-1.74065	0.0881068	0.349523	-0.0337567	0.0938399	-1.23328	0.222826	0.556644
TTC23L	-0.0550047	0.0169109	-3.25262	0.00114346	0.0270709	-0.050056	0.263347	-2.81505	0.00703599	0.113296	-0.101856	0.279271	-1.86166	0.0681109	0.343184
TTC25	0.000543682	0.0115749	0.0469706	0.962537	0.983614	-0.000762903	0.137073	-0.0612629	0.951402	0.982566	0.00884171	0.116726	0.281739	0.779224	0.921019
TTC26	0.0208026	0.0214566	0.969518	0.332287	0.58649	0.0344826	0.401252	1.50594	0.13859	0.430691	-0.0777243	0.425887	-1.26482	0.211381	0.546106
TTC27	0.0538233	0.0259593	2.07338	0.0381373	0.182958	0.0570386	0.477384	2.02427	0.0484861	0.262878	0.0357795	0.474683	0.536012	0.594157	0.822888
TTC28	-0.0510992	0.0499782	-1.02243	0.306577	0.562871	-0.054506	2.27065	-1.01616	0.314613	0.619798	-0.0286678	2.17529	-0.208284	0.835793	0.945458
TTC3	-0.0405494	0.0548386	-0.739432	0.459645	0.689307	-0.0149536	2.68977	-0.246472	0.806361	0.919146	-0.154815	2.50119	-1.20771	0.232436	0.56604
TTC3-AS1	-0.0168727	0.00784765	-2.15003	0.031553	0.164411	-0.0163778	0.0520831	-2.06818	0.0439946	0.254183	-0.0439951	0.0998548	-0.750457	0.457846	0.747461
TTC31	-0.0151862	0.00732856	-2.0722	0.0382468	0.183126	-0.0159989	0.0704481	-2.04108	0.0467219	0.259078	-0.00954253	0.0497455	-0.461951	0.645977	0.852064
TTC32	0.0235898	0.0123153	1.9155	0.0554293	0.225524	0.0217644	0.129102	1.64823	0.10579	0.379986	0.0357874	0.137975	1.04846	0.29911	0.629383
TTC33	0.0477114	0.0233576	2.04265	0.0410869	0.189703	0.064557	0.394222	2.59731	0.0124139	0.144552	-0.0795631	0.403784	-1.16457	0.249326	0.582215
TTC37	0.074262	0.0356083	2.08552	0.0370218	0.180074	0.0930508	1.27789	2.4429	0.0182719	0.171528	-0.0559809	1.09771	-0.558212	0.579013	0.817097
TTC39A	-0.00211842	0.0159095	-0.133155	0.894071	0.950894	0.00905062	0.218445	0.537487	0.593396	0.808883	-0.0950129	0.172465	-1.95653	0.0555968	0.316816
TTC39B	0.104045	0.0377239	2.75807	0.0058143	0.0655925	0.098101	1.00468	2.44887	0.0180058	0.171192	0.150605	1.07404	1.34332	0.184802	0.51674
TTC39C	0.017004	0.0466554	0.364459	0.715516	0.860466	0.0699196	1.04115	1.37712	0.174818	0.481427	-0.270161	1.02699	-2.28414	0.0263312	0.236347
TTC5	-0.0384267	0.0217812	-1.76422	0.0776955	0.271981	-0.0373707	0.396778	-1.62689	0.110262	0.385457	-0.0478374	0.419768	-0.697596	0.488431	0.765947
TTC6	-0.00356572	0.0054054	-0.659658	0.509474	0.724451	-0.00263555	0.0318915	-0.466606	0.642877	0.8369	-0.0136865	0.0350366	-0.734589	0.465776	0.753552
TTC7A	-0.0522056	0.0273298	-1.91021	0.0561064	0.226754	-0.0602503	0.441854	-2.03912	0.0469248	0.259785	-0.00456273	0.446654	-0.0634545	0.94964	0.986357
TTC7B	0.0245359	0.0508048	0.482945	0.629135	0.808389	0.0156691	1.58391	0.276183	0.783585	0.909402	0.0604258	1.58369	0.529385	0.598714	0.824942
TTC8	-0.0483577	0.0373204	-1.29574	0.195064	0.446982	-0.0504839	0.661011	-1.20989	0.232206	0.542221	-0.0398542	0.635489	-0.477606	0.634864	0.844341
TTC9	0.00600392	0.0136366	0.44028	0.659735	0.827947	0.0155663	0.215924	1.06633	0.29157	0.600441	-0.0595027	0.183376	-1.55734	0.125247	0.438603
TTC9B	-0.167379	0.0415637	-4.02705	5.64805e-05	0.00426447	-0.166	0.625443	-3.38814	0.00147517	0.057635	-0.17092	0.461829	-2.17727	0.0338617	0.259068
TTC9C	-0.0127034	0.0178816	-0.710415	0.477447	0.70216	-0.0051417	0.282238	-0.27052	0.787911	0.910616	-0.0709614	0.283677	-1.34507	0.184238	0.516207
TTF1	-0.00950722	0.0159041	-0.597784	0.549984	0.756746	-0.0202374	0.224826	-1.20987	0.232213	0.542221	0.0915737	0.19947	1.7837	0.0801066	0.363959
TTF2	0.00078987	0.0166482	0.0474447	0.962159	0.983538	0.00963192	0.188269	0.46658	0.642923	0.8369	-0.0156581	0.0691761	-0.556125	0.580455	0.817695
TTI1	-0.000966621	0.0257322	-0.0375647	0.970035	0.986905	-0.0315792	0.210204	-0.971159	0.337378	0.635713	0.0503223	0.227034	1.19561	0.237088	0.570474
TTI2	-0.0329687	0.0115059	-2.86536	0.00416531	0.0544875	-0.0269545	0.145329	-2.29437	0.0261538	0.198547	-0.174353	0.140994	-3.06091	0.00384651	0.120436
TTL	-0.0563961	0.0220395	-2.55886	0.0105015	0.0916261	-0.0584079	0.426516	-2.51622	0.0152343	0.160043	-0.037988	0.44061	-0.541005	0.590735	0.821991
TTLL1	-0.0179843	0.0171601	-1.04803	0.294625	0.552518	-0.0248853	0.208183	-1.33434	0.188344	0.495786	0.020106	0.175594	0.45888	0.648167	0.852424
TTLL11	-0.0418159	0.0468894	-0.891799	0.372501	0.621707	-0.00220335	1.41127	-0.043764	0.965273	0.987756	-0.300928	1.37881	-2.33705	0.0231849	0.224418
TTLL12	-0.00236566	0.0132943	-0.177945	0.858766	0.933955	0.00409764	0.17531	0.270333	0.788055	0.910616	-0.0239116	0.121819	-0.86401	0.391414	0.703255
TTLL3	0.00624554	0.0106708	0.585295	0.558349	0.761877	0.0102524	0.0850438	0.888399	0.378725	0.665128	-0.0173763	0.0827859	-0.620134	0.537785	0.794646
TTLL4	-0.00110326	0.00881244	-0.125193	0.900371	0.954578	-0.00285969	0.0952166	-0.315515	0.753729	0.895514	0.0292824	0.113057	0.776763	0.440757	0.736473
TTLL5	0.066902	0.0326838	2.04694	0.0406636	0.188757	0.0694329	0.814347	1.89474	0.0641163	0.29906	0.0570574	0.693858	0.789481	0.433293	0.732798
TTLL7	-0.0105975	0.0427626	-0.247822	0.804272	0.908492	-0.00601017	2.09945	-0.127477	0.899091	0.962295	-0.0318781	1.86403	-0.313927	0.754789	0.908641
TTLL9	0.0212974	0.00942009	2.26085	0.0237687	0.140808	0.0210874	0.134098	2.19754	0.0328045	0.219761	0.0268688	0.167367	0.543548	0.589014	0.821652
TTN	-0.0147487	0.0172784	-0.853593	0.393331	0.638922	-0.00638588	0.131836	-0.358063	0.721979	0.879499	-0.142598	0.363283	-2.04493	0.0457611	0.295043
TTN-AS1	-0.0843717	0.0727397	-1.15991	0.246084	0.503082	0.0117806	1.44691	0.132494	0.895246	0.96094	-0.278943	1.27297	-2.20538	0.0317163	0.252016
TTPAL	-0.0393592	0.0117307	-3.35524	0.000792956	0.0217067	-0.0279287	0.140335	-2.22743	0.0306072	0.212513	-0.119589	0.122738	-3.60008	0.000692974	0.0737849
TTTY10	-0.0111309	0.0347243	-0.320551	0.74855	0.878965	-0.00781147	0.212928	-0.200521	0.842154	0.93838	-0.0239683	0.310508	-0.312866	0.755683	0.908906
TTTY14	-0.0283466	0.148241	-0.19122	0.848353	0.930009	0.0327053	1.23428	0.162458	0.871847	0.950209	-0.100663	1.5328	-0.459435	0.648579	0.85255
TTTY15	-0.00807254	0.0384698	-0.209841	0.833792	0.922765	0.0237543	0.261837	0.541842	0.591101	0.806751	-0.114635	0.414496	-1.42903	0.158795	0.484091
TTYH1	-0.0326428	0.0167803	-1.9453	0.0517391	0.216553	-0.0193133	0.317301	-1.0903	0.280986	0.590486	-0.149217	0.214982	-2.84849	0.00620821	0.143117
TTYH2	0.00394451	0.00419838	0.939531	0.347458	0.600424	0.00331657	0.0201093	0.74786	0.458167	0.722494	0.00936883	0.0189448	0.718795	0.475374	0.758918
TTYH3	0.0203805	0.0244409	0.833869	0.404355	0.648675	0.021005	0.418892	0.786938	0.435159	0.70662	0.0171399	0.358649	0.281875	0.77912	0.921019
TUB	-0.0212411	0.0171144	-1.24113	0.214559	0.469875	-0.00836798	0.26705	-0.471279	0.639561	0.835761	-0.189804	0.320072	-2.95409	0.00464167	0.130514
TUBA1A	-0.0774902	0.0509114	-1.52206	0.127994	0.354909	-0.0680372	0.706091	-1.25992	0.214324	0.524286	-0.153073	0.587996	-1.00246	0.322613	0.648619
TUBA1B	-0.120893	0.0903933	-1.33741	0.181089	0.431062	-0.113268	1.6583	-0.983274	0.331711	0.632089	-0.133111	1.12035	-0.912817	0.365976	0.684546
TUBA1C	-0.0345859	0.0250243	-1.3821	0.166943	0.411725	-0.01537	0.157345	-0.465786	0.644078	0.837377	-0.060595	0.124152	-1.5784	0.12033	0.431399
TUBA4A	-0.0487545	0.0392258	-1.24292	0.213897	0.469046	-0.0940473	0.447689	-2.12427	0.0394334	0.240811	0.116617	0.353373	1.37851	0.174385	0.504122
TUBA8	-0.00553842	0.0123988	-0.446691	0.655098	0.825613	-0.000659231	0.0999259	-0.0499331	0.960384	0.98563	-0.0420014	0.0864355	-1.16376	0.250258	0.582858
TUBB	-0.0971992	0.054222	-1.79262	0.0730343	0.262996	-0.0641054	0.561227	-1.01678	0.315543	0.620229	-0.191211	0.437241	-1.7994	0.0789347	0.361846
TUBB2A	-0.136783	0.0543381	-2.51726	0.0118271	0.0971047	-0.134965	0.655051	-2.38465	0.021662	0.184428	-0.158203	0.731798	-0.814391	0.420868	0.724306
TUBB2B	0.0147287	0.00954038	1.54383	0.122629	0.346783	0.0118363	0.0818459	1.19397	0.238316	0.5494	0.0510039	0.0177826	1.4528	0.155153	0.478591
TUBB4A	-0.0210849	0.0434282	-0.485511	0.627314	0.807517	-0.0129119	0.408657	-0.24025	0.811403	0.921803	-0.0364632	0.259516	-0.494613	0.623151	0.838185
TUBB4B	-0.0350904	0.037097	-0.94591	0.344194	0.597376	-0.0351111	0.434055	-0.876533	0.385413	0.670557	-0.0349658	0.326938	-0.355582	0.723984	0.891532
TUBD1	-0.0474984	0.0172212	-2.75814	0.00581309	0.0655925	-0.0432839	0.260636	-2.377	0.0214583	0.183517	-0.0831937	0.20525	-1.56986	0.122304	0.434373
TUBE1	-0.101568	0.0336641	-3.0171	0.00255207	0.0421249	-0.0897079	0.600816	-2.37646	0.0214865	0.183517	-0.147647	0.52242	-1.98433	0.0523246	0.310395
TUBG1	-0.0213962	0.00922596	-2.31913	0.0203882	0.130535	-0.0150092	0.0898092	-1.4547	0.152213	0.447657	-0.0468756	0.0706658	-2.27465	0.0269335	0.239411
TUBG2	-0.0403566	0.0240265	-1.67967	0.0930217	0.29891	-0.0317802	0.448009	-1.21518	0.230197	0.540428	-0.086763	0.356733	-1.4262	0.15958	0.484742
TUBGCP2	0.0379724	0.0253978	1.4951	0.134887	0.365303	0.0519697	0.424273	1.88587	0.0653278	0.301838	-0.0409792	0.396499	-0.626133	0.533873	0.792101
TUBGCP3	-0.0303386	0.030905	-0.981673	0.326261	0.581	-0.0378968	0.631486	-1.10707	0.27374	0.584465	0.0029785	0.609019	0.0414426	0.967096	0.991911
TUBGCP4	-0.0556995	0.0185341	-3.00524	0.00265373	0.0430561	-0.0506234	0.238756	-2.6102	0.0120123	0.142666	-0.109137	0.243583	-1.73434	0.0886852	0.380286
TUBGCP5	-0.0826637	0.027551	-3.00039	0.00269634	0.043355	-0.0610542	0.41824	-2.06874	0.0439399	0.254183	-0.229194	0.485927	-2.98232	0.00429023	0.126109
TUBGCP6	-0.0304948	0.0189156	-1.61215	0.106929	0.320872	-0.0252802	0.258046	-1.19606	0.237504	0.547983	-0.0514735	0.167774	-1.21417	0.22998	0.564519
TUFM	-0.0289987	0.0207341	-1.3986	0.161933	0.405341	-0.0342504	0.292368	-1.47584	0.14647	0.439043	-0.00822458	0.218844	-0.178187	0.859245	0.953143
TUFT1	0.010088	0.0103079	0.978673	0.327742	0.582293	0.0115917	0.118033	1.01376	0.315744	0.620229	0.00356495	0.08456	0.149691	0.881568	0.961961
TULP3	0.0237846	0.0155377	1.53077	0.125826	0.352375	0.0265993	0.199992	1.61369	0.113105	0.389811	0.00134928	0.163143	0.0289933	0.976977	0.994571
TULP4	-0.0749326	0.0478543	-1.56585	0.117384	0.338244	-0.0755685	1.61437	-1.41425	0.163697	0.464886	-0.0723558	1.45557	-0.672684	0.504024	0.774613
TUNAR	-0.0130436	0.00537754	-2.42556	0.0152846	0.111693	-0.0165958	0.0308737	-2.90107	0.00558312	0.103999	0.0139382	0.0280455	0.884059	0.380594	0.69413
TUSC1	-0.000231229	0.00831548	-0.0278071	0.977816	0.990101	-0.00461088	0.0414879	-0.531973	0.597241	0.810727	0.0504237	0.0407297	1.7106	0.0945671	0.389739
TUSC2	-0.0340913	0.0148378	-2.2976	0.0215848	0.133842	-0.0235598	0.144643	-1.47998	0.145367	0.438058	-0.103817	0.129897	-2.53456	0.0142396	0.186715
TUSC3	-0.114282	0.0380265	-3.00533	0.00265294	0.0430561	-0.0962111	1.32184	-2.36019	0.0223475	0.18539	-0.235427	1.25196	-2.23058	0.0298961	0.248205
TVP23A	-0.0674856	0.0352907	-1.91227	0.0558411	0.226328	-0.0796696	0.606913	-2.07567	0.043266	0.252842	-0.00086821	0.617075	-0.0096737	0.992317	0.99742
TVP23B	-0.036234	0.010834	-3.34446	0.000824434	0.0222002	-0.0301765	0.131	-2.64285	0.0110477	0.13892	-0.0909331	0.147577	-2.65021	0.0105384	0.169222
TWF1	-0.0157212	0.00820191	-1.91677	0.0552666	0.225438	-0.0128628	0.0981686	-1.4819	0.144855	0.437686	-0.039549	0.0904365	-1.57811	0.120396	0.431399
TWISTNB	-0.032747	0.0115412	-2.83741	0.00454816	0.0569568	-0.0268702	0.120921	-2.1473	0.0368115	0.23295	-0.0662152	0.120521	-2.21734	0.0308404	0.250496
TWSG1	-0.0521551	0.0251905	-2.07043	0.0384124	0.18344	-0.0405562	0.583877	-1.51211	0.137016	0.428514	-0.138948	0.580369	-1.89385	0.0636212	0.334069
TXK	0.00330524	0.00960819	0.344002	0.730844	0.868857	0.00486459	0.0657511	0.447729	0.656428	0.843416	-0.00228928	0.0308174	-0.111239	0.911845	0.971765
TXLNA	-0.0393557	0.0257413	-1.5289	0.12629	0.353416	-0.0504685	0.166387	-1.72132	0.0931335	0.359469	-0.00198385	0.17125	-0.0368967	0.970712	0.993327
TXLNB	-0.000988795	0.00399029	-0.2478	0.804289	0.908492	0.000171987	0.0175202	0.0406009	0.967781	0.988831	-0.0101315	0.0118147	-0.852219	0.397866	0.707862
TXLNG	-0.00608315	0.0310128	-0.19615	0.844493	0.928484	0.000292693	0.570261	0.00855764	0.993207	0.998044	-0.0355615	0.546728	-0.483547	0.630668	0.842817
TXN	-0.00997213	0.0148096	-0.673358	0.50072	0.718637	-0.00763718	0.197129	-0.502731	0.617436	0.823058	-0.0546778	0.274097	-0.822566	0.414436	0.719114
TXN2	-0.0332602	0.0181974	-1.82774	0.0675884	0.252598	-0.0328949	0.203797	-1.65526	0.10435	0.377112	-0.0351565	0.173142	-0.776434	0.440889	0.736473
TXNDC11	-0.0690726	0.0276515	-2.49797	0.0124906	0.0995801	-0.0390899	0.322615	-1.2337	0.223581	0.533382	-0.164856	0.316821	-2.91098	0.00523057	0.13735
TXNDC12	-0.0163032	0.0164542	-0.990824	0.321772	0.577549	-0.0213155	0.244188	-1.2493	0.217571	0.528111	0.0503119	0.214583	0.808859	0.422443	0.725039
TXNDC15	-0.0552187	0.0375234	-1.47158	0.141134	0.375059	-0.0238369	0.433099	-0.550596	0.584749	0.803395	-0.149983	0.494856	-1.99362	0.051269	0.30926
TXNDC16	-0.0147051	0.0397408	-0.370024	0.711365	0.858163	0.0129306	0.853028	0.303478	0.762828	0.899676	-0.199548	0.860785	-1.81087	0.0757399	0.357647
TXNDC9	-0.00399657	0.0122617	-0.325939	0.744471	0.8766	0.00472373	0.136736	0.369869	0.713095	0.875944	-0.106764	0.196461	-2.43515	0.018228	0.203985
TXNIP	0.00228187	0.00424747	0.53723	0.591108	0.784613	0.00351799	0.0164107	0.725576	0.471596	0.732567	-0.00179702	0.00464136	-0.204033	0.839097	0.94596
TXNL1	0.0026211	0.0300363	0.0872643	0.930461	0.968787	0.0111701	0.679451	0.350439	0.727531	0.883503	-0.0651517	0.685298	-0.725958	0.471008	0.756216
TXNL4A	-0.0857803	0.0248539	-3.45138	0.000557736	0.0181492	-0.0605512	0.407461	-2.26315	0.0281532	0.203877	-0.244607	0.410481	-3.64376	0.000605113	0.0678667
TXNL4B	-0.0218071	0.011525	-1.89216	0.0584701	0.232032	-0.0248854	0.12444	-2.03554	0.0472975	0.260629	0.00276951	0.0738375	0.0801735	0.936444	0.982874
TXNRD1	-0.0921713	0.0388983	-2.36955	0.0178099	0.120527	-0.078801	0.753559	-1.85243	0.0700746	0.312166	-0.160396	0.718351	-1.66917	0.100887	0.401546
TXNRD2	-0.0173914	0.0161822	-1.07472	0.2825	0.540662	-0.0195129	0.199888	-1.12475	0.266246	0.577418	-0.00318618	0.189726	-0.0709752	0.94368	0.985209
TXNRD3	0.00382181	0.0123673	0.309027	0.757301	0.883424	0.0104521	0.110769	0.805814	0.424296	0.698755	-0.0624908	0.124514	-1.52341	0.133727	0.450323
TXNRD3NB	0.00267164	0.0134213	0.19906	0.842216	0.927541	0.000351532	0.191683	0.0242705	0.980737	0.994624	0.0167651	0.163902	0.46964	0.640508	0.848294
TYK2	-0.0267041	0.020034	-1.33294	0.182553	0.43318	-0.012355	0.24812	-0.544804	0.588393	0.805426	-0.0777058	0.198204	-1.81749	0.0747068	0.355309
TYRO3	-0.0701526	0.021105	-3.32398	0.00088744	0.0234057	-0.0657849	0.351778	-2.76172	0.00810496	0.121853	-0.0861009	0.280923	-1.89159	0.0639284	0.334794
TYSND1	-0.0244329	0.0150295	-1.62567	0.10402	0.316388	-0.0233337	0.167765	-1.35825	0.18069	0.487166	-0.0280186	0.12574	-0.903001	0.370547	0.686233
TYW1	-0.0344843	0.0321806	-1.07159	0.283906	0.542186	-0.0400466	0.698043	-1.15858	0.252317	0.563978	0.00170875	0.814475	0.01938	0.98461	0.997029
TYW1B	-0.00717742	0.0260246	-0.275793	0.782707	0.89763	0.0105222	0.425709	0.381622	0.704414	0.870929	-0.151694	0.493146	-1.92539	0.0594681	0.325489
TYW3	0.0988585	0.0201806	4.89868	9.64826e-07	0.000397188	0.0769978	0.291883	3.51818	0.000956879	0.0481538	0.222982	0.232359	4.27577	7.83115e-05	0.0441731
TYW5	-0.0335439	0.0122484	-2.73863	0.00616953	0.0673424	-0.0380171	0.174341	-2.98222	0.00447302	0.0939836	0.0202033	0.165002	0.457208	0.649361	0.852724
U2AF2	0.00843123	0.0142842	0.590247	0.555025	0.759655	0.00815174	0.162091	0.521928	0.604104	0.81453	0.00986053	0.126622	0.279179	0.781177	0.921396
U2SURP	-0.0417043	0.0328252	-1.2705	0.203908	0.456767	-0.0304523	0.910029	-0.83627	0.407118	0.687513	-0.09049	0.826134	-1.19343	0.237933	0.570723
U91319.1	-0.0186165	0.0339048	-0.549082	0.582949	0.779996	-0.0225351	0.548144	-0.588636	0.558845	0.788409	-0.00436605	0.403176	-0.059804	0.952533	0.987053
UACA	-0.00371297	0.0033453	-1.10991	0.267039	0.524008	-0.00429387	0.00841092	-1.22528	0.226406	0.536231	0.00225213	0.0145143	0.200549	0.841806	0.946981
UAP1	-0.00133693	0.0120298	-0.111135	0.911509	0.960895	0.00397861	0.190307	0.313894	0.754952	0.895735	-0.0495949	0.19093	-1.29861	0.199611	0.533276
UAP1L1	-0.00850379	0.00723031	-1.17613	0.239543	0.496715	-0.000955364	0.0543046	-0.116971	0.907367	0.965341	-0.0358485	0.0379083	-2.30607	0.0249838	0.232003
UBA1	-0.108073	0.0291234	-3.71086	0.000206559	0.00981961	-0.116242	0.432246	-3.53909	0.00089871	0.047213	-0.0780305	0.363615	-1.2388	0.220792	0.555159
UBA2	0.0264789	0.0299676	0.883584	0.376921	0.625782	0.037752	0.728818	1.17097	0.24735	0.559369	-0.0451407	0.675327	-0.555495	0.580857	0.8179
UBA3	-0.0144203	0.0286318	-0.503645	0.614511	0.799505	-0.00262086	0.551218	-0.0854757	0.932236	0.975013	-0.0947691	0.441648	-1.18442	0.241449	0.57344
UBA5	0.0183024	0.0244983	0.747089	0.45501	0.685839	0.00512409	0.366235	0.195317	0.845963	0.939594	0.108083	0.351718	1.57841	0.120327	0.431399
UBA52	0.0041303	0.0246629	0.16747	0.867	0.939196	0.00551757	0.286751	0.207229	0.836707	0.93601	-0.00425287	0.267884	-0.0649772	0.948436	0.986357
UBA6	-0.0280783	0.031445	-0.892932	0.371894	0.621598	-0.0338091	0.82033	-1.01268	0.316254	0.620351	0.0169592	0.691673	0.181203	0.856888	0.952484
UBA6-AS1	0.0342986	0.0619236	0.553885	0.579657	0.777719	0.0312386	2.13239	0.454637	0.651405	0.840983	0.0475317	1.9444	0.332646	0.740693	0.900318
UBAC1	-0.0438068	0.0205868	-2.12791	0.0333444	0.169378	-0.0405126	0.319526	-1.85579	0.0695847	0.310966	-0.0702737	0.333307	-1.13568	0.261117	0.593785
UBAC2	-0.103939	0.0519069	-2.00242	0.0452399	0.19909	-0.0947765	0.998265	-1.47468	0.14738	0.439949	-0.121128	0.950705	-1.37603	0.174507	0.504122
UBALD1	0.024198	0.00911284	2.65538	0.00792196	0.077951	0.0277679	0.112267	2.84116	0.00656161	0.11063	0.000436286	0.091187	0.0173025	0.986259	0.997139
UBALD2	-0.0148031	0.00773886	-1.91283	0.0557701	0.226293	-0.010136	0.0791073	-1.23329	0.223431	0.533335	-0.0513067	0.0831166	-2.23216	0.029785	0.248205
UBAP1	0.00110841	0.0333978	0.033188	0.973525	0.988796	0.00974519	0.666069	0.268247	0.78965	0.910831	-0.0460251	0.606914	-0.542314	0.589839	0.821793
UBAP1L	-0.0246808	0.0366909	-0.672667	0.501159	0.719083	-0.0295989	0.85946	-0.7343	0.466313	0.728795	-0.000915489	0.661748	-0.0103319	0.991795	0.99742
UBAP2	0.00206878	0.0281042	0.0736109	0.94132	0.973948	0.00428702	0.779062	0.144908	0.885386	0.955502	-0.0184501	0.75623	-0.205052	0.838305	0.945552
UBAP2L	0.00169213	0.0215439	0.0785434	0.937396	0.97189	0.00244436	0.401502	0.107208	0.915067	0.968051	-0.00457552	0.417906	-0.0695226	0.944831	0.986006
UBASH3B	0.000660664	0.0058719	0.112513	0.910417	0.960118	-5.11227e-05	0.0304721	-0.00755185	0.994006	0.998499	0.00282336	0.016774	0.239267	0.811807	0.936237
UBB	-0.00590247	0.0548835	-0.107545	0.914356	0.962079	-0.055688	0.499908	-0.81315	0.421272	0.696754	0.0834733	0.353218	0.9097	0.367831	0.68516
UBC	-0.0740859	0.0566489	-1.30781	0.190938	0.442825	-0.0653014	0.683327	-0.985271	0.330462	0.631534	-0.0979029	0.499752	-0.897107	0.37447	0.688724
UBE2A	-0.00825211	0.0100174	-0.823776	0.410067	0.652307	-0.00151847	0.117012	-0.146187	0.884382	0.955367	-0.0978073	0.130749	-2.58198	0.012577	0.17855
UBE2B	-0.0329377	0.0424422	-0.77606	0.437714	0.674369	-0.0403542	1.11658	-0.870922	0.388101	0.673003	0.00571957	1.01933	0.0540678	0.957081	0.988537
UBE2D1	-0.00344572	0.0166825	-0.206548	0.836363	0.924031	-0.00319523	0.221255	-0.180381	0.857608	0.944303	-0.00541078	0.188142	-0.109056	0.913563	0.972331
UBE2D2	0.0234452	0.0338543	0.692534	0.488602	0.710068	0.017545	0.881899	0.487416	0.628166	0.829231	0.0686497	0.910006	0.689016	0.493771	0.76919
UBE2D3	0.0415062	0.0461606	0.89917	0.368562	0.619292	0.0875401	1.35296	1.67329	0.100729	0.371063	-0.120311	1.0184	-1.22658	0.225316	0.559023
UBE2D4	-0.026991	0.0145061	-1.86066	0.0627916	0.241709	-0.0236375	0.217559	-1.57525	0.121719	0.405504	-0.0748728	0.184312	-1.3205	0.192668	0.525155
UBE2E1	0.0385429	0.0275411	1.39947	0.161672	0.404952	0.0428932	0.601688	1.44103	0.156022	0.454497	0.012659	0.542934	0.174352	0.862242	0.954174
UBE2E2	0.0424047	0.0513303	0.826114	0.408739	0.651459	0.0267707	2.82595	0.483658	0.630812	0.831205	0.138454	2.51116	1.00919	0.317397	0.643596
UBE2E3	-0.0649485	0.028939	-2.24433	0.0248113	0.143561	-0.0496372	0.610891	-1.57952	0.120738	0.404304	-0.150377	0.521173	-2.02584	0.0477478	0.298806
UBE2F-SCLY	-0.0278148	0.0224099	-1.24119	0.214537	0.469875	-0.0413392	0.07703	-1.37662	0.17706	0.484101	-0.0108165	0.0654723	-0.32129	0.749497	0.905535
UBE2G1	0.0144156	0.0271496	0.53097	0.595439	0.788459	0.0201077	0.608535	0.687488	0.49506	0.74624	-0.021036	0.519006	-0.288192	0.774306	0.918935
UBE2G2	-0.041817	0.0316496	-1.32125	0.186419	0.437172	-0.0245778	0.627595	-0.725018	0.471936	0.732567	-0.158909	0.57238	-1.79867	0.0776761	0.361
UBE2H	0.024939	0.0391503	0.637007	0.524121	0.736404	0.0851228	1.20979	2.04313	0.0465105	0.25881	-0.429354	1.13585	-3.75092	0.000432443	0.0604598
UBE2I	-0.0145999	0.0230557	-0.633247	0.526572	0.737657	-0.000523214	0.382258	-0.021825	0.982677	0.995237	-0.188014	0.338632	-2.23446	0.0301593	0.249097
UBE2J1	-0.0580892	0.0231482	-2.50944	0.0120922	0.0980961	-0.0672738	0.340306	-2.52327	0.0149677	0.15883	-0.0299645	0.27134	-0.642261	0.523428	0.78365
UBE2J2	-0.00825335	0.0172653	-0.478031	0.632628	0.810379	0.00113378	0.27337	0.0603032	0.952163	0.982718	-0.0587636	0.2067	-1.3474	0.183493	0.515493
UBE2K	-0.0523344	0.042845	-1.22148	0.221903	0.477005	0.00774119	1.39812	0.163283	0.870976	0.950042	-0.320021	1.35613	-3.19778	0.00231996	0.103877
UBE2L3	-0.00755387	0.0264698	-0.285377	0.775356	0.893617	0.0081127	0.555496	0.287501	0.774958	0.906329	-0.122369	0.527709	-1.60189	0.11503	0.422117
UBE2L6	-0.00954751	0.00895121	-1.06662	0.286145	0.543835	-0.00731778	0.0555931	-0.788802	0.434102	0.706049	-0.0396235	0.0757011	-1.16294	0.250644	0.583213
UBE2M	-0.0225708	0.0252385	-0.894299	0.371162	0.621102	-0.0130911	0.291378	-0.478931	0.634168	0.832589	-0.077387	0.285687	-1.17736	0.244234	0.576146
UBE2N	-0.0868766	0.0281654	-3.08452	0.00203881	0.0370902	-0.100042	0.461028	-3.25171	0.00209353	0.0657414	-0.0187298	0.488382	-0.267583	0.790043	0.925616
UBE2O	-0.0415114	0.0278841	-1.48871	0.136563	0.367647	-0.0325244	0.733932	-1.09638	0.278342	0.588568	-0.109679	0.578962	-1.34243	0.185087	0.51674
UBE2Q1	-0.0243628	0.0189867	-1.28315	0.199439	0.451456	-0.0097291	0.229859	-0.456649	0.649968	0.840066	-0.0808285	0.193366	-1.93134	0.0587102	0.323479
UBE2Q2	-0.0120503	0.0224029	-0.537889	0.590654	0.78455	-0.00147387	0.404854	-0.0607814	0.951784	0.982566	-0.0736933	0.339175	-1.25883	0.213523	0.547868
UBE2Q2L	0.0205981	0.0209454	0.98342	0.325401	0.580186	0.0190907	0.247035	0.862884	0.392462	0.675419	0.0336228	0.297453	0.517011	0.607265	0.830419
UBE2QL1	0.00141	0.0264573	0.0532935	0.957498	0.982067	-0.00177449	0.459545	-0.0610278	0.951589	0.982566	0.0167335	0.314967	0.26235	0.794052	0.92817
UBE2R2	0.0482363	0.0351751	1.37132	0.170276	0.417008	0.0702568	1.12141	1.8799	0.0661544	0.304089	-0.122665	0.977334	-1.17817	0.243907	0.575542
UBE2S	-0.0187644	0.0127946	-1.46659	0.142489	0.37712	-0.0221052	0.116677	-1.61397	0.113043	0.389799	0.00413417	0.121724	0.115295	0.90864	0.971063
UBE2T	0.00362051	0.00719753	0.503022	0.614949	0.799512	0.00374852	0.0719871	0.501444	0.618335	0.823401	0.00199437	0.0985334	0.0748523	0.94061	0.983871
UBE2V2	-0.0217282	0.0316436	-0.686652	0.492302	0.713358	-0.0294713	0.481875	-0.836271	0.407117	0.687513	0.0104926	0.507465	0.145955	0.884502	0.96294
UBE2Z	-0.0342661	0.0259742	-1.31924	0.18709	0.438111	-0.0194541	0.447505	-0.688079	0.494691	0.746031	-0.114397	0.380116	-1.73959	0.087643	0.378329
UBE3A	-0.086427	0.0601178	-1.43763	0.15054	0.389046	-0.0437354	1.43966	-0.677011	0.501658	0.751415	-0.362393	1.88075	-2.20641	0.0320106	0.252769
UBE3B	-0.0787062	0.028814	-2.73153	0.00630413	0.0681885	-0.0651314	0.372676	-1.90765	0.0626437	0.295715	-0.112304	0.32247	-2.09081	0.041279	0.281663
UBE3C	-0.0328049	0.0405347	-0.809302	0.418341	0.658044	0.00895305	1.26645	0.19902	0.843082	0.938593	-0.213055	1.18799	-2.27955	0.0266211	0.237656
UBE3D	0.0460671	0.0402758	1.14379	0.25271	0.508737	0.0563281	1.08982	1.29968	0.199872	0.507683	-0.0189008	1.06364	-0.173315	0.863053	0.954629
UBE4A	-0.0255732	0.0276777	-0.923965	0.355505	0.609391	-0.0116993	0.583322	-0.387763	0.699893	0.868833	-0.0992493	0.468461	-1.42748	0.159216	0.484715
UBE4B	-0.0359774	0.0471191	-0.763542	0.44514	0.67849	0.0418154	1.43205	0.800179	0.427521	0.701177	-0.374215	1.32614	-3.43425	0.00115068	0.0803594
UBFD1	-0.0168343	0.0169257	-0.994598	0.319932	0.576625	-0.0143764	0.23812	-0.78653	0.435396	0.706703	-0.031622	0.203801	-0.705315	0.483654	0.764356
UBIAD1	0.000195489	0.011067	0.0176642	0.985907	0.993454	-0.00330625	0.102593	-0.28332	0.778141	0.907629	0.0314923	0.117507	0.902687	0.370712	0.686233
UBL3	0.126801	0.0410854	3.08628	0.00202676	0.0369413	0.0962838	0.826474	2.05882	0.0449209	0.25547	0.230016	0.755672	2.6744	0.00989141	0.169149
UBL4A	-0.015549	0.0124375	-1.25017	0.211238	0.465903	-0.0136399	0.107428	-0.989661	0.327329	0.628968	-0.0239237	0.0678701	-0.828764	0.411026	0.717855
UBL5	-0.0257783	0.0124414	-2.07198	0.0382675	0.183126	-0.0163048	0.113647	-1.23013	0.224599	0.534487	-0.0959584	0.0883878	-2.6599	0.0105531	0.169222
UBL7	0.00526094	0.00695721	0.756185	0.449538	0.681914	0.00540889	0.0681229	0.74777	0.458221	0.722494	0.00343353	0.0790292	0.135063	0.893066	0.966556
UBLCP1	-0.0161668	0.0176868	-0.914062	0.360684	0.612991	-0.0268281	0.262219	-1.38471	0.1725	0.478265	0.0371507	0.241782	0.857441	0.395001	0.706354
UBN1	-0.0533343	0.0186873	-2.85404	0.0043167	0.0551898	-0.0394601	0.297044	-1.97042	0.0545308	0.276749	-0.146808	0.270301	-2.8243	0.00663013	0.143969
UBN2	0.0209682	0.0365246	0.574084	0.565911	0.767547	0.0457424	1.09594	1.17557	0.245524	0.557312	-0.162633	1.02404	-1.53533	0.130558	0.445418
UBOX5	-0.0310709	0.0150727	-2.0614	0.0392645	0.184534	-0.0111451	0.199621	-0.679824	0.499859	0.750076	-0.139933	0.195912	-3.65174	0.00059026	0.0676753
UBOX5-AS1	-0.0249669	0.0129182	-1.93269	0.053274	0.220494	-0.0207395	0.0895405	-1.52559	0.134014	0.42436	-0.0643124	0.16161	-1.55067	0.126839	0.440936
UBP1	-0.0544043	0.0314294	-1.731	0.0834519	0.281964	-0.0365461	0.70194	-1.07892	0.285979	0.596098	-0.164955	0.713538	-1.95727	0.0555071	0.316816
UBQLN1	0.0486597	0.0322395	1.50932	0.131218	0.359542	0.0566726	0.781447	1.63731	0.10806	0.383755	-0.00382292	0.752692	-0.0431558	0.965737	0.991485
UBQLN2	0.0282216	0.026292	1.07339	0.283096	0.540997	0.0281618	0.23921	0.857391	0.396231	0.678474	0.0283283	0.203722	0.645798	0.521152	0.782548
UBQLN4	-0.043249	0.022169	-1.95088	0.0510717	0.214694	-0.0357672	0.156203	-1.30682	0.198906	0.506481	-0.0575212	0.118793	-1.52165	0.133984	0.450323
UBR1	-0.0228678	0.0446162	-0.512544	0.60827	0.79551	0.00152022	1.3841	0.0308206	0.97554	0.992196	-0.13262	1.22825	-1.26743	0.210454	0.54511
UBR2	0.173906	0.0530134	3.28041	0.00103657	0.0254555	0.219642	1.46938	3.65626	0.000630446	0.0407276	0.0128952	1.25594	0.114408	0.90934	0.971232
UBR3	-0.0381061	0.0506505	-0.752334	0.45185	0.683575	-0.00305431	2.08573	-0.0552794	0.956144	0.984426	-0.222625	2.02459	-1.75614	0.0847503	0.372335
UBR4	-0.0168377	0.0314812	-0.53485	0.592754	0.785803	0.0173118	0.769186	0.518368	0.606566	0.81629	-0.289165	0.696801	-3.06611	0.00338747	0.115094
UBR5	0.014213	0.0460441	0.308682	0.757563	0.883531	0.0621902	1.91182	1.26552	0.211751	0.520636	-0.330726	1.74065	-2.50993	0.0151136	0.19111
UBR5-AS1	-0.0154829	0.00934686	-1.65648	0.097624	0.304963	-0.0131427	0.0761667	-1.37714	0.174813	0.481427	-0.070515	0.0920494	-1.52367	0.135495	0.452152
UBR7	-0.00880175	0.00923515	-0.953071	0.340554	0.594203	-0.00679202	0.0971295	-0.664061	0.509806	0.756169	-0.0176719	0.068667	-0.822425	0.414461	0.719114
UBTD1	-0.00855294	0.00835643	-1.02352	0.306064	0.562376	-0.0170648	0.0740926	-1.93814	0.0584578	0.285129	0.0687032	0.0433646	2.59004	0.0127243	0.180136
UBTD2	-0.0343654	0.019721	-1.74258	0.0814074	0.277974	-0.0284004	0.277574	-1.37791	0.174575	0.481249	-0.0989797	0.318195	-1.45909	0.150348	0.47299
UBTF	-0.00361178	0.0230166	-0.156921	0.875307	0.943421	-0.0290986	0.1904	-1.08833	0.282662	0.59273	0.0693317	0.18952	1.5328	0.131179	0.446658
UBXN1	-0.0268562	0.0108252	-2.48089	0.0131055	0.102363	-0.0328519	0.111722	-2.78963	0.00752801	0.117312	0.00582605	0.10184	0.211896	0.832988	0.943677
UBXN11	-0.040957	0.0103318	-3.96419	7.36471e-05	0.00525167	-0.0407844	0.111893	-3.74846	0.000475213	0.0360585	-0.0425405	0.0989427	-1.29088	0.202259	0.535648
UBXN2A	0.0711189	0.0329126	2.16084	0.0307079	0.161981	0.0685878	0.51567	1.91915	0.0608782	0.290466	0.0852513	0.572175	1.0095	0.317247	0.643575
UBXN2B	-0.00706554	0.0289863	-0.243754	0.807421	0.91025	0.00892811	0.647588	0.283266	0.778182	0.907629	-0.0947775	0.633608	-1.28406	0.204618	0.538562
UBXN4	-0.0796538	0.0365415	-2.17982	0.0292708	0.157273	-0.0584489	1.0313	-1.49605	0.141141	0.433782	-0.227824	1.05177	-2.20601	0.03167	0.252016
UBXN6	-0.0101625	0.0252561	-0.402378	0.687406	0.844193	-0.031768	0.334539	-1.11969	0.268378	0.579263	0.0723079	0.27018	1.30445	0.197628	0.531214
UBXN7	-0.035036	0.0284585	-1.23113	0.218276	0.472638	-0.00992447	0.585912	-0.330528	0.742429	0.889303	-0.256865	0.561376	-2.87828	0.00572278	0.140012
UBXN8	-0.0141063	0.00944277	-1.49387	0.135209	0.365573	-0.0128278	0.0736083	-1.28878	0.203606	0.511716	-0.0256161	0.0972429	-0.857737	0.394839	0.706283
UCHL1	-0.0549174	0.0720973	-0.761712	0.446232	0.678874	0.00630289	1.5903	0.0787207	0.937614	0.977365	-0.317341	1.26995	-1.91435	0.0621809	0.330878
UCHL3	-0.0239744	0.0190372	-1.25934	0.207906	0.461428	-0.012268	0.342048	-0.618277	0.539295	0.776389	-0.159525	0.421932	-2.36265	0.0217872	0.218201
UCHL5	0.00550886	0.0254923	0.216098	0.828911	0.920771	0.017523	0.372932	0.64848	0.519743	0.762023	-0.0917122	0.440662	-1.19311	0.238055	0.570777
UCK1	-0.0178564	0.0108312	-1.6486	0.099229	0.307978	-0.0188908	0.0938903	-1.60219	0.115629	0.394278	-0.0122651	0.0714516	-0.44743	0.656359	0.857267
UCK2	-0.0423801	0.0257433	-1.64626	0.0997104	0.308808	-0.0514619	0.57136	-1.88248	0.0657963	0.302684	0.0287509	0.505749	0.375798	0.708543	0.884588
UCKL1	-0.0259116	0.011408	-2.27134	0.0231264	0.13871	-0.0263723	0.113025	-2.24646	0.0292775	0.207565	-0.0180961	0.128315	-0.374262	0.709945	0.884956
UCN	-0.0215537	0.0168075	-1.28239	0.199707	0.451558	-0.0260273	0.256029	-1.40363	0.166818	0.469472	-0.000952461	0.162684	-0.0239361	0.980992	0.996192
UEVLD	-0.0298645	0.0176742	-1.68972	0.0910813	0.295237	-0.0366977	0.239299	-1.89122	0.064595	0.300612	0.00341039	0.210272	0.0796452	0.936815	0.982874
UFC1	-0.0224723	0.012245	-1.83522	0.0664725	0.250535	-0.0266694	0.112753	-2.02268	0.0486562	0.262919	0.00384781	0.0962523	0.116536	0.907662	0.970678
UFL1	-0.0557164	0.0299341	-1.8613	0.0627019	0.241605	-0.0542024	0.361452	-1.57293	0.122632	0.407253	-0.0603719	0.323712	-0.999097	0.322215	0.648586
UFL1-AS1	-0.0281204	0.0138767	-2.02645	0.042719	0.193525	-0.0352045	0.156486	-2.39015	0.0207854	0.180463	0.0278323	0.140809	0.672368	0.504224	0.774613
UFM1	0.020362	0.0213486	0.953788	0.340191	0.594188	0.0189537	0.304184	0.815045	0.419044	0.695112	0.0279112	0.324721	0.518402	0.606301	0.829758
UFSP2	-0.0288124	0.0144639	-1.99202	0.0463684	0.201903	-0.0293486	0.182736	-1.9489	0.0571231	0.2821	-0.0224286	0.235235	-0.431657	0.667714	0.862511
UGCG	0.0138158	0.0240348	0.574824	0.56541	0.767252	0.0228329	0.444095	0.902466	0.371284	0.659396	-0.0696011	0.478476	-0.904465	0.369777	0.686101
UGDH	0.0167775	0.0158968	1.0554	0.291243	0.549293	0.026433	0.198515	1.56878	0.123221	0.408122	-0.0614514	0.172228	-1.2813	0.205576	0.539241
UGDH-AS1	0.0188037	0.0200105	0.939691	0.347376	0.600372	0.0341258	0.245913	1.60871	0.114192	0.392155	-0.104945	0.333548	-1.74078	0.0874328	0.378144
UGGT1	-0.0650383	0.0257853	-2.52231	0.0116588	0.0966157	-0.0247713	0.498143	-0.867109	0.390166	0.674257	-0.242065	0.451751	-4.04121	0.000170133	0.0516325
UGGT2	-0.0867295	0.0467365	-1.85571	0.0634948	0.243361	-0.0944305	1.79762	-1.84675	0.0709095	0.314199	-0.0476401	1.66473	-0.413535	0.680857	0.869858
UGP2	-0.0456907	0.038842	-1.17632	0.239466	0.496715	-0.0425119	0.969875	-0.992112	0.326083	0.627512	-0.0603386	0.825929	-0.655983	0.514628	0.77967
UGT8	0.00147662	0.00553544	0.266758	0.789655	0.901461	0.00172651	0.0259326	0.28049	0.780298	0.90871	0.000420081	0.0129855	0.0331901	0.973646	0.993545
UHMK1	0.0114492	0.028025	0.408536	0.68288	0.841634	0.0236302	0.453397	0.761636	0.449977	0.716373	-0.042544	0.353287	-0.651314	0.517613	0.780987
UHRF1BP1	-0.00422226	0.02249	-0.187739	0.851081	0.930703	0.00289133	0.508673	0.121647	0.903683	0.96367	-0.0650754	0.456398	-0.936102	0.353399	0.673738
UHRF1BP1L	-0.0438912	0.0447332	-0.981178	0.326505	0.581	-0.0331749	0.771907	-0.618748	0.539186	0.776389	-0.0684366	0.723193	-0.843391	0.40274	0.712609
UHRF2	-0.0330677	0.0302067	-1.09471	0.273642	0.531465	-0.0307278	0.632043	-0.952922	0.34537	0.641669	-0.0498329	0.562028	-0.577348	0.56611	0.80991
UIMC1	-0.0948007	0.0307498	-3.08297	0.00204949	0.0371092	-0.0754046	0.694515	-2.26776	0.0278499	0.202794	-0.209385	0.631345	-2.59083	0.0122936	0.17855
ULK1	0.00342126	0.029217	0.117098	0.906782	0.958127	0.0558353	0.526995	1.67055	0.101273	0.372262	-0.166389	0.457876	-2.76577	0.00776269	0.15627
ULK2	-0.0956164	0.03541	-2.70026	0.00692846	0.0723667	-0.0936973	0.808925	-2.418	0.019422	0.17617	-0.105332	0.779663	-1.20812	0.23228	0.56604
ULK3	-0.0818579	0.0320512	-2.55397	0.0106502	0.0918057	-0.0916548	0.613373	-2.53671	0.0144711	0.155401	-0.0456806	0.304364	-0.657923	0.513422	0.779084
ULK4	-0.0159113	0.0452879	-0.351337	0.725335	0.865152	0.000234956	1.0935	0.00477713	0.996208	0.998974	-0.105893	1.03416	-0.912025	0.36582	0.684428
UMAD1	-0.0851593	0.0539603	-1.57818	0.114523	0.334063	-0.0238136	1.4783	-0.387369	0.700183	0.868883	-0.291064	1.45598	-2.58432	0.0125013	0.17855
UMPS	-0.0129917	0.0114289	-1.13674	0.255646	0.512482	-0.0206429	0.18225	-1.73918	0.0883669	0.350075	0.0843955	0.201636	1.99301	0.0513376	0.30926
UNC119B	0.0102359	0.0106869	0.957804	0.338162	0.591802	0.0105646	0.126608	0.903532	0.370724	0.659384	0.008568	0.093099	0.325299	0.746215	0.903593
UNC13A	-0.0946952	0.0580817	-1.63038	0.103021	0.314554	-0.106989	1.32879	-1.49809	0.141131	0.433782	-0.0706793	1.21927	-0.708085	0.481946	0.763604
UNC13B	-0.0806824	0.0428952	-1.88092	0.0599828	0.235048	-0.0817083	0.951986	-1.71842	0.0921183	0.357309	-0.0761974	0.847165	-0.766413	0.446777	0.740663
UNC13C	0.0816256	0.0281391	2.90079	0.0037222	0.0514795	0.10438	0.397272	3.31192	0.00175881	0.0618201	-0.00779705	0.35854	-0.124797	0.901149	0.969311
UNC45A	-0.0550712	0.0247184	-2.22794	0.0258843	0.146657	-0.0577186	0.391246	-2.14231	0.0372322	0.234081	-0.0409914	0.331531	-0.65974	0.512232	0.7787
UNC50	-0.00601341	0.0194083	-0.309837	0.756685	0.883225	0.00384806	0.247367	0.183709	0.85501	0.943065	-0.0658563	0.289255	-1.27629	0.207328	0.542204
UNC5A	-0.00815659	0.0389814	-0.209243	0.834259	0.922765	0.0230057	0.666199	0.522272	0.603884	0.81453	-0.120691	0.475742	-1.44181	0.155145	0.478591
UNC5B	-0.00449878	0.00389932	-1.15374	0.248608	0.504909	-0.00493311	0.0155421	-1.18525	0.241711	0.554212	-0.00138107	0.0122963	-0.12385	0.901895	0.969311
UNC5C	0.168803	0.0609038	2.77163	0.00557768	0.0639855	0.187858	1.81701	2.7276	0.00888668	0.127158	0.100459	1.59482	0.770192	0.444551	0.738652
UNC5D	0.129361	0.0762035	1.69757	0.089589	0.292519	0.108393	1.95261	1.21543	0.230904	0.541243	0.186094	1.8158	1.2686	0.210078	0.544854
UNC79	0.00568668	0.0577545	0.098463	0.921565	0.965478	0.0630928	2.78516	0.981453	0.331255	0.631836	-0.234569	2.59342	-1.78362	0.0801202	0.363959
UNC80	-0.0821256	0.0466679	-1.75979	0.0784436	0.273275	-0.0597429	2.4612	-1.20107	0.235574	0.545549	-0.246642	2.26942	-1.82895	0.0729464	0.351848
UNG	-0.0232686	0.00887539	-2.6217	0.00874918	0.0823653	-0.0217622	0.105479	-2.2828	0.0268798	0.200315	-0.0330697	0.0835459	-1.36	0.179496	0.510974
UNK	-0.0261597	0.0196568	-1.33082	0.183248	0.433489	-0.0312542	0.343561	-1.48503	0.144027	0.436844	0.00864924	0.306633	0.157223	0.875657	0.959734
UNKL	0.00877146	0.0174322	0.503177	0.61484	0.799505	0.0120024	0.284994	0.644088	0.522563	0.76401	-0.0138651	0.299568	-0.281099	0.779712	0.921019
UPF1	0.0243507	0.0155007	1.57094	0.116196	0.337255	0.032401	0.214799	1.9688	0.0547227	0.276993	-0.0389234	0.191483	-0.843622	0.402612	0.712609
UPF2	-0.0688621	0.029667	-2.32117	0.0202779	0.130067	-0.0594865	0.564453	-1.87103	0.0673991	0.307257	-0.132003	0.664651	-1.59989	0.115473	0.422801
UPF3A	-0.0807047	0.0477314	-1.69081	0.0908731	0.294878	-0.0723688	1.33958	-1.35712	0.181046	0.487546	-0.114299	1.33655	-1.0677	0.290418	0.622059
UPF3B	-0.090502	0.0291498	-3.10472	0.00190459	0.0359365	-0.0616733	0.554975	-1.83527	0.0726204	0.317105	-0.17813	0.427002	-3.04041	0.00364349	0.118466
UPP1	-0.00233371	0.0181956	-0.128257	0.897946	0.953319	0.0135842	0.286865	0.71644	0.477166	0.734295	-0.187731	0.292582	-2.90118	0.00537386	0.13735
UPP2	0.0800439	0.0307472	2.60329	0.00923334	0.0844525	0.0785816	0.556508	2.29752	0.025959	0.198359	0.0862039	0.504004	1.22803	0.224777	0.558535
UPRT	0.0195623	0.0107782	1.81498	0.0695273	0.256689	0.0226247	0.0998781	1.93066	0.0594016	0.286616	0.00274645	0.099368	0.100015	0.920704	0.975777
UQCC1	-0.0157334	0.0340212	-0.462458	0.643753	0.817572	0.00347088	0.862683	0.0932821	0.926065	0.972078	-0.113641	0.801475	-1.35265	0.181821	0.513293
UQCC2	-0.0356423	0.0293314	-1.21516	0.224305	0.479632	-0.0596182	0.329301	-1.76353	0.0846198	0.342718	0.0373657	0.358827	0.6334	0.529153	0.788135
UQCR10	-0.037079	0.033235	-1.11566	0.264567	0.521283	-0.0586481	0.34518	-1.62927	0.110367	0.38555	0.0875313	0.361318	1.01167	0.316777	0.643129
UQCRB	-0.0213211	0.0255059	-0.835929	0.403195	0.647765	-0.0156837	0.396228	-0.576934	0.566661	0.792872	-0.0627855	0.366499	-0.851609	0.398202	0.708242
UQCRC1	-0.0116874	0.0183677	-0.636302	0.524579	0.736611	-0.00432591	0.297961	-0.220486	0.826421	0.929754	-0.0638963	0.228574	-1.22289	0.226694	0.560284
UQCRC2	0.00453478	0.0324155	0.139895	0.888743	0.949629	0.0137606	0.752021	0.392472	0.696435	0.867615	-0.0497616	0.55217	-0.585035	0.560967	0.807111
UQCRFS1	-0.03172	0.0161335	-1.96609	0.0492878	0.210101	-0.024394	0.179214	-1.41862	0.162426	0.463569	-0.0855895	0.187949	-1.83555	0.0719479	0.349864
UQCRH	-0.0853758	0.0345662	-2.46992	0.0135143	0.103929	-0.0808968	0.612795	-2.12484	0.0387382	0.239282	-0.106391	0.53509	-1.2901	0.202529	0.535995
UQCRQ	-0.00751175	0.0142489	-0.527182	0.598067	0.789697	-0.00851181	0.151265	-0.582207	0.563132	0.790749	0.0114445	0.210628	0.179801	0.858066	0.952746
URB1	-0.0178782	0.0212401	-0.841719	0.399945	0.645365	-0.0048348	0.429789	-0.213647	0.831721	0.933142	-0.114395	0.344955	-1.85831	0.0685935	0.343771
URB2	-0.0185243	0.00882503	-2.09907	0.0358111	0.176188	-0.0173446	0.0737656	-1.88498	0.0654502	0.301857	-0.0320629	0.0827246	-1.02859	0.30831	0.637569
URGCP	-0.0376179	0.0268911	-1.3989	0.161843	0.405293	-0.0399415	0.475655	-1.3962	0.169031	0.47296	-0.0199758	0.387521	-0.253418	0.800921	0.931371
URI1	-0.146672	0.0409112	-3.58513	0.000336907	0.0132523	-0.155486	0.931865	-3.49891	0.00101362	0.0493289	-0.0976686	0.93467	-0.932119	0.355435	0.675548
URM1	-0.0412836	0.0155393	-2.65673	0.00789028	0.0778382	-0.0368142	0.210342	-2.11911	0.0392432	0.240811	-0.0591705	0.126015	-1.70254	0.0944198	0.389707
UROD	0.0031534	0.0109902	0.286929	0.774167	0.8928	0.00875865	0.120378	0.76696	0.446834	0.713996	-0.0671391	0.103767	-1.66018	0.103455	0.405284
UROS	-0.0964752	0.0200633	-4.80855	1.52032e-06	0.000479644	-0.0919432	0.337818	-4.2336	0.000102344	0.0171405	-0.122871	0.287281	-2.34434	0.022779	0.22379
USB1	-0.00858486	0.00974812	-0.880668	0.378497	0.626868	-0.0092174	0.136926	-0.918871	0.362725	0.6526	0.00214934	0.180174	0.0520126	0.958711	0.989171
USE1	-0.0439929	0.0131352	-3.34925	0.000810313	0.0220252	-0.0522931	0.140698	-3.56791	0.000824085	0.0466808	-0.0101232	0.112322	-0.34192	0.733742	0.896725
USF1	-0.00313614	0.0103152	-0.304029	0.761106	0.885784	0.000991351	0.10446	0.0843293	0.933143	0.975259	-0.01695	0.0687706	-0.788144	0.434068	0.732878
USF2	0.0168	0.0203552	0.825341	0.409178	0.651976	0.0136329	0.302569	0.618365	0.539237	0.776389	0.0350969	0.229891	0.662324	0.510588	0.778553
USF3	-0.0126585	0.0189743	-0.667136	0.504685	0.721131	-0.0131331	0.364183	-0.664367	0.509612	0.756169	-0.00709973	0.379773	-0.104952	0.916804	0.973635
USH2A	0.0199814	0.0121715	1.64166	0.100661	0.310837	0.0216481	0.114237	1.64877	0.105678	0.37985	0.00979813	0.11492	0.301902	0.76389	0.912353
USHBP1	-0.0270194	0.0113938	-2.37141	0.0177205	0.120343	-0.0201313	0.0899035	-1.64099	0.107338	0.382604	-0.0702613	0.0954403	-2.28584	0.0262241	0.235568
USO1	-0.05509	0.0308243	-1.78722	0.0739012	0.264306	-0.0543467	0.748428	-1.64656	0.106135	0.38001	-0.060161	0.775284	-0.697841	0.488279	0.765884
USP1	-0.0125621	0.0251836	-0.498821	0.617905	0.800768	-0.0122082	0.15137	-0.395205	0.694929	0.866439	-0.0132636	0.171799	-0.305003	0.761539	0.911583
USP10	-0.0055639	0.027082	-0.205446	0.837223	0.924546	-0.00374974	0.621843	-0.131996	0.895536	0.960981	-0.0236466	0.66209	-0.263654	0.793053	0.927501
USP11	0.0145712	0.0407944	0.357185	0.720953	0.863499	-0.0040983	0.845776	-0.0872252	0.930853	0.974561	0.0717429	0.651385	0.872553	0.38678	0.700986
USP12	-0.0337196	0.0305872	-1.10241	0.270285	0.52751	-0.0337586	0.747945	-1.04381	0.301762	0.609829	-0.0333888	0.750948	-0.354634	0.724248	0.891763
USP13	-0.0934646	0.0296519	-3.15206	0.00162124	0.0325149	-0.0931288	0.59025	-2.89901	0.00561431	0.1041	-0.0953974	0.52218	-1.23772	0.22119	0.555533
USP14	-0.0978533	0.0347875	-2.81288	0.00490994	0.0597677	-0.0769243	0.774199	-2.01627	0.0493462	0.265479	-0.201066	0.654172	-2.37318	0.0212344	0.216313
USP15	-0.0306534	0.0377842	-0.811275	0.417208	0.657717	-0.0233611	1.197	-0.565579	0.574295	0.798239	-0.0680445	1.03848	-0.727516	0.470061	0.756088
USP16	0.00757975	0.0179489	0.422296	0.672809	0.835191	0.00200209	0.268578	0.10386	0.91771	0.96876	0.0439306	0.267231	0.89269	0.375994	0.690319
USP19	-0.0163225	0.0103961	-1.57006	0.1164	0.337344	-0.00935512	0.118613	-0.841745	0.404075	0.684978	-0.0650902	0.0668671	-2.21369	0.0313494	0.251317
USP2	0.00934288	0.0241215	0.387326	0.698515	0.850917	0.0106628	0.294764	0.414879	0.680065	0.857577	-0.000416091	0.338804	-0.00595407	0.995271	0.998383
USP2-AS1	-0.0380372	0.0273736	-1.38956	0.164663	0.409249	-0.0414792	0.335389	-1.37065	0.176877	0.484101	-0.0225463	0.411605	-0.351192	0.726814	0.892923
USP20	-0.0531622	0.0275265	-1.93131	0.0534451	0.220894	-0.0555798	0.403843	-1.86645	0.0680496	0.307959	-0.0389661	0.475342	-0.54	0.591423	0.82206
USP22	0.0194598	0.041014	0.474467	0.635167	0.811416	0.0438799	1.01598	0.922263	0.360971	0.651648	-0.0511739	0.922444	-0.632419	0.529789	0.788228
USP24	0.000536936	0.0415937	0.0129091	0.9897	0.995385	0.00751121	1.23533	0.163088	0.871129	0.950042	-0.0303109	1.22955	-0.312931	0.755542	0.908906
USP25	0.0741335	0.0485932	1.52559	0.127111	0.354255	0.144512	1.40549	2.67044	0.0102884	0.133738	-0.218873	1.2995	-1.98222	0.0525666	0.310457
USP28	-0.0318938	0.0352934	-0.903676	0.366167	0.617188	-0.0377113	0.821576	-0.925007	0.359556	0.650954	-0.0144937	0.668775	-0.205564	0.837907	0.945529
USP3	-0.0379799	0.0250321	-1.51725	0.129204	0.357234	-0.0142652	0.501245	-0.52551	0.601631	0.813746	-0.172742	0.511592	-2.66949	0.0100199	0.169149
USP3-AS1	-0.0425175	0.0271972	-1.56331	0.11798	0.339234	-0.0540692	0.250153	-1.80641	0.0777477	0.327038	0.0121729	0.24512	0.186908	0.852466	0.950593
USP30	-0.0390033	0.0208284	-1.8726	0.0611236	0.237504	-0.0115158	0.335226	-0.501667	0.618179	0.823378	-0.16707	0.336351	-3.37185	0.00138809	0.0857501
USP31	-0.0360669	0.0358562	-1.00588	0.314475	0.570646	-0.0292668	0.927616	-0.729459	0.469241	0.731493	-0.0630463	0.887661	-0.788908	0.433625	0.73285
USP32	-0.0115892	0.0371578	-0.311892	0.755123	0.882734	-0.0280836	1.02677	-0.692162	0.492146	0.744619	0.0741815	0.900248	0.80177	0.42621	0.727814
USP33	0.0886394	0.0498153	1.77936	0.075181	0.266604	0.136577	1.47581	2.4673	0.0172053	0.167784	-0.115551	1.31909	-1.01144	0.316331	0.642852
USP34	0.0346505	0.0389513	0.889586	0.373688	0.622828	0.0473687	2.2898	1.16065	0.251483	0.563402	-0.0953511	2.23094	-0.730757	0.468095	0.754987
USP35	0.0146613	0.00949979	1.54333	0.122751	0.347044	0.0137085	0.0912709	1.39624	0.169019	0.47296	0.0286454	0.0790188	0.761584	0.450332	0.74359
USP36	-0.0455309	0.0313329	-1.45314	0.146186	0.382751	-0.0460442	0.460634	-1.3519	0.182697	0.489189	-0.0427038	0.465975	-0.534264	0.595357	0.823373
USP37	-0.0142477	0.026908	-0.529496	0.596462	0.788989	0.00330794	0.560717	0.114871	0.909023	0.965896	-0.135055	0.525351	-1.78783	0.0794296	0.36282
USP38	-0.00717143	0.0107543	-0.666841	0.504873	0.721131	-0.000904049	0.177463	-0.0805091	0.936165	0.976571	-0.0766127	0.164403	-2.04969	0.0452776	0.294012
USP39	-0.0598032	0.0319581	-1.8713	0.0613036	0.237963	-0.0720754	0.249398	-1.84706	0.0723711	0.316908	-0.0348044	0.25048	-0.624925	0.534659	0.792758
USP4	-0.0440677	0.031759	-1.38756	0.16527	0.410051	-0.018245	0.560773	-0.5236	0.602949	0.814404	-0.170771	0.504676	-2.21246	0.0311955	0.251305
USP40	-0.0248373	0.0253167	-0.981065	0.326561	0.581	-0.0284236	0.471662	-1.03814	0.304368	0.611006	-0.00368979	0.430006	-0.0554975	0.955948	0.988184
USP42	-0.0499853	0.0223163	-2.23986	0.0251003	0.144504	-0.0396158	0.476451	-1.67513	0.100366	0.370788	-0.134262	0.44676	-1.9914	0.0515194	0.309491
USP43	-0.0131418	0.010842	-1.21211	0.22547	0.480932	-0.00703858	0.0856432	-0.580702	0.564165	0.791489	-0.037574	0.0773077	-1.54936	0.127152	0.441363
USP44	-0.032524	0.01665	-1.9534	0.0507726	0.213982	-0.0271724	0.130661	-1.51114	0.137816	0.429759	-0.0646991	0.157407	-1.46743	0.148076	0.471118
USP45	-0.0148473	0.03035	-0.489201	0.624699	0.805889	0.0397469	0.551233	1.16914	0.24808	0.559767	-0.229154	0.569674	-3.40208	0.00126779	0.0836884
USP46	-0.00909768	0.0415458	-0.218979	0.826666	0.91965	-0.069305	0.418491	-1.2861	0.206019	0.513536	0.0791339	0.363326	1.21307	0.230397	0.564796
USP47	0.0180473	0.0339592	0.531441	0.595113	0.788117	0.0411787	1.28621	1.14544	0.257667	0.569843	-0.173599	1.16415	-1.67763	0.0992136	0.398234
USP48	0.0120537	0.0338645	0.35594	0.721886	0.86381	0.051283	0.97912	1.43271	0.158375	0.458385	-0.322597	1.18692	-3.08571	0.00320369	0.113482
USP49	-0.0939664	0.0341396	-2.75241	0.00591578	0.0660281	-0.0523647	0.629841	-1.3608	0.179886	0.486259	-0.247771	0.577927	-3.34871	0.00148744	0.0876803
USP5	0.0116729	0.0180903	0.645255	0.518762	0.732039	0.0131549	0.247301	0.670454	0.505758	0.753432	0.00326986	0.16317	0.0699869	0.944463	0.985764
USP53	-0.0408702	0.0210252	-1.94386	0.0519119	0.217042	-0.0487739	0.406825	-2.18987	0.0333899	0.221882	0.023828	0.366729	0.373927	0.709927	0.884956
USP54	-0.0319746	0.0416581	-0.76755	0.442755	0.676996	-0.0419929	0.971614	-0.932558	0.355682	0.648102	0.0275058	1.04069	0.250688	0.803009	0.932297
USP6	-0.0069536	0.00656043	-1.05993	0.289176	0.546646	-0.00576799	0.0481755	-0.849046	0.40004	0.681839	-0.0233491	0.0816042	-0.924246	0.359481	0.679431
USP6NL	-0.0448179	0.0356735	-1.25634	0.208994	0.462801	-0.0236622	0.726579	-0.592456	0.556307	0.787249	-0.12829	0.625602	-1.6171	0.1117	0.417408
USP7	0.019616	0.0217642	0.901297	0.367431	0.61802	0.0181517	0.481745	0.791742	0.432378	0.705032	0.0329714	0.455777	0.476199	0.635859	0.845016
USP8	0.00461783	0.0286946	0.16093	0.872149	0.94177	0.0017441	0.705257	0.0576614	0.954256	0.983622	0.0304722	0.672578	0.335871	0.738273	0.899259
USP9X	-0.0920338	0.0473665	-1.94302	0.0520143	0.217155	-0.0669884	0.936673	-1.22268	0.22752	0.537782	-0.16615	0.846966	-1.76287	0.0835952	0.370481
USP9Y	-0.0313491	0.104296	-0.300579	0.763735	0.887146	0.115845	0.868475	0.797389	0.430412	0.703314	-0.18788	1.08415	-1.25406	0.216245	0.551254
USPL1	-0.0727609	0.0263279	-2.76364	0.005716	0.0649275	-0.0713034	0.259424	-2.36921	0.0222685	0.18524	-0.0775127	0.271238	-1.42637	0.159532	0.484742
UST	-0.170628	0.0589201	-2.89592	0.00378043	0.0519899	-0.121484	2.1683	-1.85957	0.0690374	0.309704	-0.384885	2.00496	-2.82161	0.0066786	0.144606
UTP11	-0.00305044	0.00774076	-0.394075	0.693526	0.847341	-0.00385283	0.071728	-0.48418	0.630444	0.830814	0.0110847	0.150381	0.33189	0.74126	0.90033
UTP14A	-0.0720087	0.0224258	-3.21098	0.00132284	0.0291631	-0.0585312	0.145885	-2.05738	0.0465605	0.25881	-0.0941267	0.150808	-2.58269	0.0125539	0.17855
UTP14C	-0.0168218	0.0108652	-1.54823	0.121567	0.345302	-0.0110094	0.111501	-0.885126	0.38047	0.666338	-0.0355406	0.0966519	-1.59223	0.117185	0.4257
UTP15	-0.00911313	0.00718553	-1.26826	0.204705	0.457487	-0.00628855	0.0550881	-0.837818	0.406256	0.686851	-0.0401021	0.0517005	-1.61302	0.112692	0.419429
UTP18	-0.000409427	0.0150497	-0.0272051	0.978296	0.990101	-0.00129	0.244913	-0.0818079	0.935137	0.975839	0.00859154	0.238236	0.170418	0.86532	0.955052
UTP20	-0.0174942	0.0179282	-0.975793	0.329167	0.583301	-0.0153499	0.278014	-0.802516	0.426182	0.700265	-0.0330054	0.271265	-0.641575	0.52387	0.78421
UTP23	0.0822388	0.0386914	2.12551	0.0335444	0.170108	0.100201	0.817616	2.28904	0.0264857	0.198962	0.0180858	0.78898	0.21862	0.827772	0.942111
UTP3	-0.0031695	0.00924846	-0.342706	0.73182	0.869036	0.00335982	0.0919163	0.346657	0.730353	0.884229	-0.06964	0.083913	-2.25197	0.02843	0.243846
UTP4	0.00672338	0.0134348	0.500445	0.616762	0.800183	0.00951903	0.19628	0.67343	0.50388	0.75294	-0.0194106	0.169809	-0.449136	0.655136	0.856317
UTP6	-0.0593424	0.0207149	-2.86471	0.00417386	0.0544875	-0.0495267	0.368662	-2.24779	0.0291864	0.207301	-0.134065	0.383334	-2.20528	0.0317237	0.252016
UTRN	0.0447846	0.0176452	2.53806	0.011147	0.0939239	0.0509734	0.229322	2.58811	0.0127079	0.145681	0.0196117	0.180608	0.493734	0.623502	0.83837
UTY	-0.0545793	0.095037	-0.574295	0.565768	0.767547	0.0751196	0.744927	0.618952	0.53981	0.776389	-0.260182	0.950747	-1.70269	0.0959578	0.391975
UVRAG	0.0216924	0.0372882	0.581749	0.560736	0.764123	0.0778499	1.38014	1.91141	0.0618891	0.293519	-0.26918	1.29273	-2.90397	0.00533266	0.13735
UVSSA	-0.0605194	0.0244809	-2.4721	0.0134321	0.103436	-0.0625624	0.358021	-2.23948	0.0297589	0.209564	-0.0537588	0.271828	-1.05785	0.294846	0.626459
UXS1	-0.0103645	0.0337664	-0.306948	0.758883	0.884369	0.00442322	0.680585	0.118275	0.90634	0.964515	-0.0756064	0.666313	-0.962497	0.340102	0.663136
UXT	0.000443398	0.00584133	0.0759069	0.939493	0.973104	-0.00287199	0.0471816	-0.472501	0.638695	0.83559	0.0404977	0.0437464	1.91687	0.0605662	0.327576
VAC14	-0.000947469	0.0220818	-0.0429073	0.965775	0.985107	-0.00189656	0.337282	-0.0794609	0.936994	0.977159	0.00469142	0.275376	0.0806395	0.936028	0.982874
VAMP1	-0.0111329	0.0153443	-0.725539	0.468121	0.695264	0.0101417	0.154826	0.533411	0.596304	0.810169	-0.050874	0.106143	-1.95776	0.0554484	0.316816
VAMP3	-0.00299321	0.0100837	-0.296838	0.76659	0.888408	-0.00119928	0.114392	-0.110858	0.912188	0.967176	-0.0148737	0.12155	-0.534256	0.595363	0.823373
VAMP4	0.00952619	0.0187428	0.508259	0.611271	0.797539	0.00123019	0.269003	0.0632558	0.949824	0.982297	0.117759	0.285241	1.6764	0.0997093	0.399069
VAMP7	0.0112897	0.0120807	0.934518	0.350037	0.603706	0.0142086	0.143374	1.11298	0.27122	0.581945	-0.0137213	0.151863	-0.367179	0.714925	0.88709
VAPA	-0.0660661	0.0395354	-1.67106	0.0947094	0.300738	-0.0746429	0.89933	-1.71796	0.0922036	0.357309	-0.0247835	0.855065	-0.259996	0.795858	0.928524
VAPB	-0.0719098	0.0286498	-2.50996	0.0120746	0.0980961	-0.0654959	0.438561	-2.07383	0.043444	0.253299	-0.101718	0.433733	-1.494	0.141012	0.459064
VARS	-0.00260421	0.00896565	-0.290466	0.77146	0.890923	-0.0112205	0.116023	-1.17241	0.246776	0.558946	0.0591757	0.090112	2.30913	0.0248009	0.230863
VARS2	0.0455659	0.018492	2.46409	0.0137362	0.105086	0.0404229	0.243436	1.97764	0.0536849	0.275195	0.0687557	0.172424	1.58413	0.11902	0.428858
VASH1	-0.000685026	0.0208259	-0.032893	0.97376	0.988796	-0.00198363	0.307285	-0.0888146	0.929596	0.973925	0.00796503	0.253719	0.138178	0.890615	0.965445
VASH2	-0.00920756	0.0202141	-0.455502	0.648748	0.821028	0.00213427	0.319007	0.0983698	0.922045	0.969973	-0.0838067	0.315457	-1.50614	0.137874	0.455692
VAT1L	0.0443935	0.0229167	1.93717	0.0527245	0.219091	0.0442249	0.504549	1.83753	0.0722813	0.316755	0.0460305	0.410491	0.613709	0.541991	0.796272
VAV2	-0.0200919	0.0104704	-1.91893	0.0549932	0.225035	-0.0126292	0.101757	-1.1306	0.263801	0.574969	-0.0740992	0.102782	-2.46586	0.0168851	0.199442
VAV3	0.00328524	0.0046847	0.701271	0.483134	0.706477	0.0022461	0.0243443	0.444104	0.658949	0.844783	0.00956272	0.0218784	0.769275	0.445091	0.739232
VBP1	-0.0348306	0.0119111	-2.92422	0.00345322	0.0494465	-0.0338263	0.153393	-2.70153	0.00949038	0.130561	-0.0443898	0.142608	-1.14911	0.255588	0.587852
VCAN	-0.00752403	0.00528918	-1.42253	0.154872	0.394331	-0.0101042	0.0404306	-1.59461	0.117316	0.397566	-0.0015955	0.00618548	-0.166113	0.86869	0.956001
VCL	-0.00521787	0.0217892	-0.239471	0.81074	0.911485	0.00250858	0.31529	0.106115	0.91593	0.968457	-0.0488416	0.288619	-0.869497	0.388434	0.701891
VCP	-0.0382454	0.0255638	-1.49607	0.134635	0.364995	-0.0220207	0.462707	-0.798863	0.428277	0.701711	-0.137974	0.372917	-2.01892	0.048486	0.300559
VCPIP1	-0.00257692	0.0192247	-0.134042	0.893369	0.950894	0.00510962	0.233684	0.240925	0.810632	0.921297	-0.0379958	0.220919	-0.834596	0.407632	0.715539
VCPKMT	0.001003	0.0121573	0.0825025	0.934247	0.970454	-0.00194208	0.140165	-0.148682	0.882423	0.955341	0.0200797	0.117833	0.60401	0.548373	0.799294
VDAC1	-0.0415551	0.0348028	-1.19402	0.232472	0.488186	-0.0417968	0.439658	-1.10724	0.273906	0.58457	-0.0401852	0.462613	-0.447172	0.656622	0.857267
VDAC2	-0.0428629	0.0230657	-1.8583	0.063127	0.242435	-0.0476853	0.269268	-1.8328	0.0730553	0.317513	-0.0251563	0.249169	-0.504594	0.615902	0.834397
VDAC3	-0.00738112	0.0508058	-0.145281	0.884489	0.948135	0.0241693	0.792849	0.381852	0.704499	0.870929	-0.0645308	0.576599	-0.75752	0.45204	0.7444
VEGFA	-0.00844887	0.0105903	-0.797797	0.424988	0.663173	-0.00583074	0.0728626	-0.488783	0.627333	0.828661	-0.018188	0.0785812	-0.79052	0.432692	0.732374
VEGFB	-0.0415109	0.0204073	-2.03412	0.0419397	0.19127	-0.0420691	0.254405	-1.97066	0.054503	0.27673	-0.0355909	0.286278	-0.51193	0.610866	0.83246
VEGFD	-0.0352624	0.0171619	-2.0547	0.0399083	0.186573	-0.0317658	0.323195	-1.72223	0.0914203	0.356308	-0.0578103	0.251058	-1.23425	0.222467	0.556143
VEZF1	-0.0061232	0.0100477	-0.609411	0.542252	0.750763	-0.00310647	0.118539	-0.289284	0.773601	0.905995	-0.0273346	0.0884615	-0.959959	0.341366	0.664217
VEZT	-0.200651	0.0405948	-4.94277	7.70188e-07	0.00034558	-0.199961	1.24532	-4.61957	2.87285e-05	0.00979293	-0.205691	1.25767	-1.7586	0.0843267	0.370961
VGF	-0.0452371	0.0301742	-1.4992	0.133822	0.363743	-0.073741	0.24259	-2.25223	0.029709	0.209378	0.115449	0.209661	1.4851	0.145306	0.466143
VGLL4	0.0211044	0.0463939	0.454895	0.649185	0.8214	0.0155076	1.34444	0.305162	0.761553	0.899138	0.0491176	1.28659	0.432027	0.667446	0.862454
VHL	0.0185648	0.0143562	1.29316	0.195956	0.4479	0.0229482	0.204828	1.53186	0.132075	0.421124	-0.0307472	0.208608	-0.611938	0.543154	0.797111
VILL	-0.0322512	0.0113854	-2.83268	0.00461596	0.0573989	-0.0234363	0.138563	-1.90808	0.062329	0.295191	-0.0860569	0.123538	-2.83588	0.00642496	0.143117
VIPAS39	-0.042451	0.0252554	-1.68087	0.0927883	0.298442	-0.0631841	0.269179	-2.22648	0.0309384	0.213958	0.0364982	0.226243	0.659083	0.512651	0.7787
VIPR1	-0.0744906	0.0358022	-2.08062	0.0374689	0.181181	-0.101656	0.560448	-2.50301	0.0157815	0.162541	0.0202184	0.562529	0.266617	0.790782	0.926107
VIPR2	0.0103708	0.0286924	0.361448	0.717765	0.861646	0.0281998	0.14664	0.848404	0.40168	0.682977	-0.0417604	0.132946	-0.734743	0.466738	0.754198
VKORC1L1	-0.0512269	0.0272198	-1.88197	0.0598396	0.234566	-0.0633799	0.559071	-2.18025	0.0341376	0.224783	0.0352289	0.522925	0.454359	0.651397	0.854206
VLDLR	-0.0550643	0.0272083	-2.02381	0.0429901	0.194296	-0.0384989	0.234228	-1.18221	0.243984	0.555618	-0.093362	0.193422	-1.88551	0.0647593	0.336073
VLDLR-AS1	-0.0606432	0.0388303	-1.56175	0.118347	0.339645	-0.0617561	1.02711	-1.43689	0.15719	0.456633	-0.055699	0.832934	-0.614861	0.541236	0.795928
